## Supplementary Data Files for "Longitudinal immune profiling after radiation-attenuated sporozoite vaccination reveals coordinated immune processes correlated with malaria protection": datafile-s-4-all-antigen-MFI.csv (part 13 of 25)

PfTargetGene	PfTargetDescription	PfTargetID	Subject.ID	Protection	Time.Point	normMFI
PF3D7_0901500	rifin	PF3D7_0901500.iso1.exon2.amp1	IMRAS-005	NP	Day 140	0.173365463744446
PF3D7_0901500	rifin	PF3D7_0901500.iso1.exon2.amp1	IMRAS-005	NP	Day 0	0.10828782748821
PF3D7_0901500	rifin	PF3D7_0901500.iso1.exon2.amp1	IMRAS-021	NP	Day 0	0.179306821905371
PF3D7_0901500	rifin	PF3D7_0901500.iso1.exon2.amp1	IMRAS-021	NP	Day 140	0.0941473364498648
PF3D7_0901500	rifin	PF3D7_0901500.iso1.exon2.amp1	IMRAS-033	NP	Day 140	0.710664451936182
PF3D7_0901500	rifin	PF3D7_0901500.iso1.exon2.amp1	IMRAS-033	NP	Day 0	0.912385220227138
PF3D7_0901500	rifin	PF3D7_0901500.iso1.exon2.amp1	IMRAS-039	P	Day 0	0.0307140115577802
PF3D7_0901500	rifin	PF3D7_0901500.iso1.exon2.amp1	IMRAS-039	P	Day 140	-0.0644142798044012
PF3D7_0901500	rifin	PF3D7_0901500.iso1.exon2.amp1	IMRAS-045	P	Day 140	0.155492421075145
PF3D7_0901500	rifin	PF3D7_0901500.iso1.exon2.amp1	IMRAS-045	P	Day 0	0.098806410464034
PF3D7_0901500	rifin	PF3D7_0901500.iso1.exon2.amp1	IMRAS-049	Mock	Day 0	1.80683454973194
PF3D7_0901500	rifin	PF3D7_0901500.iso1.exon2.amp1	IMRAS-049	Mock	Day 140	1.83965982890489
PF3D7_0901500	rifin	PF3D7_0901500.iso1.exon2.amp1	IMRAS-054	Mock	Day 140	0.184253489932665
PF3D7_0901500	rifin	PF3D7_0901500.iso1.exon2.amp1	IMRAS-054	Mock	Day 0	0.0436133038006705
PF3D7_0901500	rifin	PF3D7_0901500.iso1.exon2.amp1	IMRAS-057	P	Day 0	0.193016970244189
PF3D7_0901500	rifin	PF3D7_0901500.iso1.exon2.amp1	IMRAS-057	P	Day 140	0.171162843304511
PF3D7_0901500	rifin	PF3D7_0901500.iso1.exon2.amp1	IMRAS-060	P	Day 140	0.115143179510795
PF3D7_0901500	rifin	PF3D7_0901500.iso1.exon2.amp1	IMRAS-060	P	Day 0	0.125233188791331
PF3D7_0901500	rifin	PF3D7_0901500.iso1.exon2.amp1	IMRAS-061	NP	Day 0	0.14557217675771
PF3D7_0901500	rifin	PF3D7_0901500.iso1.exon2.amp1	IMRAS-061	NP	Day 140	0.0910775222385158
PF3D7_0901500	rifin	PF3D7_0901500.iso1.exon2.amp1	IMRAS-062	Mock	Day 140	0.52435948854659
PF3D7_0901500	rifin	PF3D7_0901500.iso1.exon2.amp1	IMRAS-062	Mock	Day 0	0.415443998514117
PF3D7_0901500	rifin	PF3D7_0901500.iso1.exon2.amp1	IMRAS-071	NP	Day 0	0.231426840496358
PF3D7_0901500	rifin	PF3D7_0901500.iso1.exon2.amp1	IMRAS-071	NP	Day 140	0.204286643727739
PF3D7_0901500	rifin	PF3D7_0901500.iso1.exon2.amp1	IMRAS-078	P	Day 140	0.635861564779768
PF3D7_0901500	rifin	PF3D7_0901500.iso1.exon2.amp1	IMRAS-078	P	Day 0	0.509484636407928
PF3D7_0610100	Pre-mRNA-splicing factor SLU7, putative	PF3D7_0610100.iso1.exon1.amp1	IMRAS-002	P	Day 0	-0.00967403426115077
PF3D7_0610100	Pre-mRNA-splicing factor SLU7, putative	PF3D7_0610100.iso1.exon1.amp1	IMRAS-002	P	Day 140	-0.143098744064494
PF3D7_0610100	Pre-mRNA-splicing factor SLU7, putative	PF3D7_0610100.iso1.exon1.amp1	IMRAS-005	NP	Day 140	-0.018825293601882
PF3D7_0610100	Pre-mRNA-splicing factor SLU7, putative	PF3D7_0610100.iso1.exon1.amp1	IMRAS-005	NP	Day 0	-0.0514110034559518
PF3D7_0610100	Pre-mRNA-splicing factor SLU7, putative	PF3D7_0610100.iso1.exon1.amp1	IMRAS-021	NP	Day 0	0.0606133698750657
PF3D7_0610100	Pre-mRNA-splicing factor SLU7, putative	PF3D7_0610100.iso1.exon1.amp1	IMRAS-021	NP	Day 140	0.0236612391823243
PF3D7_0610100	Pre-mRNA-splicing factor SLU7, putative	PF3D7_0610100.iso1.exon1.amp1	IMRAS-033	NP	Day 140	-0.0409830618527174
PF3D7_0610100	Pre-mRNA-splicing factor SLU7, putative	PF3D7_0610100.iso1.exon1.amp1	IMRAS-033	NP	Day 0	-0.172945510741313
PF3D7_0610100	Pre-mRNA-splicing factor SLU7, putative	PF3D7_0610100.iso1.exon1.amp1	IMRAS-039	P	Day 0	3.1437105306508e-4
PF3D7_0610100	Pre-mRNA-splicing factor SLU7, putative	PF3D7_0610100.iso1.exon1.amp1	IMRAS-039	P	Day 140	-0.106229383525266
PF3D7_0610100	Pre-mRNA-splicing factor SLU7, putative	PF3D7_0610100.iso1.exon1.amp1	IMRAS-045	P	Day 140	-0.0145725730935773
PF3D7_0610100	Pre-mRNA-splicing factor SLU7, putative	PF3D7_0610100.iso1.exon1.amp1	IMRAS-045	P	Day 0	-0.0691126947504674
PF3D7_0610100	Pre-mRNA-splicing factor SLU7, putative	PF3D7_0610100.iso1.exon1.amp1	IMRAS-049	Mock	Day 0	0.0141294083113142
PF3D7_0610100	Pre-mRNA-splicing factor SLU7, putative	PF3D7_0610100.iso1.exon1.amp1	IMRAS-049	Mock	Day 140	0.0512987512787948
PF3D7_0610100	Pre-mRNA-splicing factor SLU7, putative	PF3D7_0610100.iso1.exon1.amp1	IMRAS-054	Mock	Day 140	0.410330256250637
PF3D7_0610100	Pre-mRNA-splicing factor SLU7, putative	PF3D7_0610100.iso1.exon1.amp1	IMRAS-054	Mock	Day 0	0.602718083537818
PF3D7_0610100	Pre-mRNA-splicing factor SLU7, putative	PF3D7_0610100.iso1.exon1.amp1	IMRAS-057	P	Day 0	0.0776015795203939
PF3D7_0610100	Pre-mRNA-splicing factor SLU7, putative	PF3D7_0610100.iso1.exon1.amp1	IMRAS-057	P	Day 140	0.0786356147727876
PF3D7_0610100	Pre-mRNA-splicing factor SLU7, putative	PF3D7_0610100.iso1.exon1.amp1	IMRAS-060	P	Day 140	0.0967959133710163
PF3D7_0610100	Pre-mRNA-splicing factor SLU7, putative	PF3D7_0610100.iso1.exon1.amp1	IMRAS-060	P	Day 0	0.0471394317398488
PF3D7_0610100	Pre-mRNA-splicing factor SLU7, putative	PF3D7_0610100.iso1.exon1.amp1	IMRAS-061	NP	Day 0	0.0899481536993694
PF3D7_0610100	Pre-mRNA-splicing factor SLU7, putative	PF3D7_0610100.iso1.exon1.amp1	IMRAS-061	NP	Day 140	0.08010201153518
PF3D7_0610100	Pre-mRNA-splicing factor SLU7, putative	PF3D7_0610100.iso1.exon1.amp1	IMRAS-062	Mock	Day 140	0.0544744744533716
PF3D7_0610100	Pre-mRNA-splicing factor SLU7, putative	PF3D7_0610100.iso1.exon1.amp1	IMRAS-062	Mock	Day 0	0.0240620134242278
PF3D7_0610100	Pre-mRNA-splicing factor SLU7, putative	PF3D7_0610100.iso1.exon1.amp1	IMRAS-071	NP	Day 0	0.147114621694726
PF3D7_0610100	Pre-mRNA-splicing factor SLU7, putative	PF3D7_0610100.iso1.exon1.amp1	IMRAS-071	NP	Day 140	0.0867855943485374
PF3D7_0610100	Pre-mRNA-splicing factor SLU7, putative	PF3D7_0610100.iso1.exon1.amp1	IMRAS-078	P	Day 140	0.079298647021421
PF3D7_0610100	Pre-mRNA-splicing factor SLU7, putative	PF3D7_0610100.iso1.exon1.amp1	IMRAS-078	P	Day 0	-0.0195274947511344
PF3D7_1113000	conserved Plasmodium protein, unknown function	PF3D7_1113000.iso1.exon1.amp1	IMRAS-002	P	Day 0	-0.199221974606322
PF3D7_1113000	conserved Plasmodium protein, unknown function	PF3D7_1113000.iso1.exon1.amp1	IMRAS-002	P	Day 140	-0.349863022165804
PF3D7_1113000	conserved Plasmodium protein, unknown function	PF3D7_1113000.iso1.exon1.amp1	IMRAS-005	NP	Day 140	-0.505706450573596
PF3D7_1113000	conserved Plasmodium protein, unknown function	PF3D7_1113000.iso1.exon1.amp1	IMRAS-005	NP	Day 0	-0.570690293132168
PF3D7_1113000	conserved Plasmodium protein, unknown function	PF3D7_1113000.iso1.exon1.amp1	IMRAS-021	NP	Day 0	-0.0859224232463252
PF3D7_1113000	conserved Plasmodium protein, unknown function	PF3D7_1113000.iso1.exon1.amp1	IMRAS-021	NP	Day 140	-0.158648681205962
PF3D7_1113000	conserved Plasmodium protein, unknown function	PF3D7_1113000.iso1.exon1.amp1	IMRAS-033	NP	Day 140	-0.184457665669582
PF3D7_1113000	conserved Plasmodium protein, unknown function	PF3D7_1113000.iso1.exon1.amp1	IMRAS-033	NP	Day 0	-0.291002789930058
PF3D7_1113000	conserved Plasmodium protein, unknown function	PF3D7_1113000.iso1.exon1.amp1	IMRAS-039	P	Day 0	-0.333908048590834
PF3D7_1113000	conserved Plasmodium protein, unknown function	PF3D7_1113000.iso1.exon1.amp1	IMRAS-039	P	Day 140	-0.396900204486059
PF3D7_1113000	conserved Plasmodium protein, unknown function	PF3D7_1113000.iso1.exon1.amp1	IMRAS-045	P	Day 140	-0.0523913315091402
PF3D7_1113000	conserved Plasmodium protein, unknown function	PF3D7_1113000.iso1.exon1.amp1	IMRAS-045	P	Day 0	-0.11098914767944
PF3D7_1113000	conserved Plasmodium protein, unknown function	PF3D7_1113000.iso1.exon1.amp1	IMRAS-049	Mock	Day 0	-0.0550825696904926
PF3D7_1113000	conserved Plasmodium protein, unknown function	PF3D7_1113000.iso1.exon1.amp1	IMRAS-049	Mock	Day 140	0.0253136121229645
PF3D7_1113000	conserved Plasmodium protein, unknown function	PF3D7_1113000.iso1.exon1.amp1	IMRAS-054	Mock	Day 140	-0.273515886273579
PF3D7_1113000	conserved Plasmodium protein, unknown function	PF3D7_1113000.iso1.exon1.amp1	IMRAS-054	Mock	Day 0	-0.465448819985713
PF3D7_1113000	conserved Plasmodium protein, unknown function	PF3D7_1113000.iso1.exon1.amp1	IMRAS-057	P	Day 0	-0.330087144688569
PF3D7_1113000	conserved Plasmodium protein, unknown function	PF3D7_1113000.iso1.exon1.amp1	IMRAS-057	P	Day 140	-0.271995765050153
PF3D7_1113000	conserved Plasmodium protein, unknown function	PF3D7_1113000.iso1.exon1.amp1	IMRAS-060	P	Day 140	-0.311085287640564
PF3D7_1113000	conserved Plasmodium protein, unknown function	PF3D7_1113000.iso1.exon1.amp1	IMRAS-060	P	Day 0	-0.352215106534544
PF3D7_1113000	conserved Plasmodium protein, unknown function	PF3D7_1113000.iso1.exon1.amp1	IMRAS-061	NP	Day 0	-0.218759908562928
PF3D7_1113000	conserved Plasmodium protein, unknown function	PF3D7_1113000.iso1.exon1.amp1	IMRAS-061	NP	Day 140	-0.252666627617753
PF3D7_1113000	conserved Plasmodium protein, unknown function	PF3D7_1113000.iso1.exon1.amp1	IMRAS-062	Mock	Day 140	-0.105159508809924
PF3D7_1113000	conserved Plasmodium protein, unknown function	PF3D7_1113000.iso1.exon1.amp1	IMRAS-062	Mock	Day 0	-0.257726864654742
PF3D7_1113000	conserved Plasmodium protein, unknown function	PF3D7_1113000.iso1.exon1.amp1	IMRAS-071	NP	Day 0	-0.143185604597688
PF3D7_1113000	conserved Plasmodium protein, unknown function	PF3D7_1113000.iso1.exon1.amp1	IMRAS-071	NP	Day 140	-0.158729854229135
PF3D7_1113000	conserved Plasmodium protein, unknown function	PF3D7_1113000.iso1.exon1.amp1	IMRAS-078	P	Day 140	-0.16043816876884
PF3D7_1113000	conserved Plasmodium protein, unknown function	PF3D7_1113000.iso1.exon1.amp1	IMRAS-078	P	Day 0	-0.266508286193529
PF3D7_1241500	conserved Plasmodium protein, unknown function	PF3D7_1241500.iso1.exon1.amp1	IMRAS-002	P	Day 0	-0.306688408854825
PF3D7_1241500	conserved Plasmodium protein, unknown function	PF3D7_1241500.iso1.exon1.amp1	IMRAS-002	P	Day 140	-0.324563614479311
PF3D7_1241500	conserved Plasmodium protein, unknown function	PF3D7_1241500.iso1.exon1.amp1	IMRAS-005	NP	Day 140	-0.186545627826074
PF3D7_1241500	conserved Plasmodium protein, unknown function	PF3D7_1241500.iso1.exon1.amp1	IMRAS-005	NP	Day 0	-0.282791549182745
PF3D7_1241500	conserved Plasmodium protein, unknown function	PF3D7_1241500.iso1.exon1.amp1	IMRAS-021	NP	Day 0	-0.237102060595452
PF3D7_1241500	conserved Plasmodium protein, unknown function	PF3D7_1241500.iso1.exon1.amp1	IMRAS-021	NP	Day 140	-0.302707628863907
PF3D7_1241500	conserved Plasmodium protein, unknown function	PF3D7_1241500.iso1.exon1.amp1	IMRAS-033	NP	Day 140	-0.0666038526762591
PF3D7_1241500	conserved Plasmodium protein, unknown function	PF3D7_1241500.iso1.exon1.amp1	IMRAS-033	NP	Day 0	-0.0983577119876617
PF3D7_1241500	conserved Plasmodium protein, unknown function	PF3D7_1241500.iso1.exon1.amp1	IMRAS-039	P	Day 0	-0.0294654623259873
PF3D7_1241500	conserved Plasmodium protein, unknown function	PF3D7_1241500.iso1.exon1.amp1	IMRAS-039	P	Day 140	-0.167328949499405
PF3D7_1241500	conserved Plasmodium protein, unknown function	PF3D7_1241500.iso1.exon1.amp1	IMRAS-045	P	Day 140	-0.355924524239404
PF3D7_1241500	conserved Plasmodium protein, unknown function	PF3D7_1241500.iso1.exon1.amp1	IMRAS-045	P	Day 0	-0.380284012116064
PF3D7_1241500	conserved Plasmodium protein, unknown function	PF3D7_1241500.iso1.exon1.amp1	IMRAS-049	Mock	Day 0	-0.196143150067957
PF3D7_1241500	conserved Plasmodium protein, unknown function	PF3D7_1241500.iso1.exon1.amp1	IMRAS-049	Mock	Day 140	-0.0262038730478871
PF3D7_1241500	conserved Plasmodium protein, unknown function	PF3D7_1241500.iso1.exon1.amp1	IMRAS-054	Mock	Day 140	-0.45003824553309
PF3D7_1241500	conserved Plasmodium protein, unknown function	PF3D7_1241500.iso1.exon1.amp1	IMRAS-054	Mock	Day 0	-1.09426837828225
PF3D7_1241500	conserved Plasmodium protein, unknown function	PF3D7_1241500.iso1.exon1.amp1	IMRAS-057	P	Day 0	-0.348192316582166
PF3D7_1241500	conserved Plasmodium protein, unknown function	PF3D7_1241500.iso1.exon1.amp1	IMRAS-057	P	Day 140	-0.286525322672137
PF3D7_1241500	conserved Plasmodium protein, unknown function	PF3D7_1241500.iso1.exon1.amp1	IMRAS-060	P	Day 140	0.23625467792488
PF3D7_1241500	conserved Plasmodium protein, unknown function	PF3D7_1241500.iso1.exon1.amp1	IMRAS-060	P	Day 0	0.171183510146026
PF3D7_1241500	conserved Plasmodium protein, unknown function	PF3D7_1241500.iso1.exon1.amp1	IMRAS-061	NP	Day 0	-0.111164818816798
PF3D7_1241500	conserved Plasmodium protein, unknown function	PF3D7_1241500.iso1.exon1.amp1	IMRAS-061	NP	Day 140	-0.133234397838901
PF3D7_1241500	conserved Plasmodium protein, unknown function	PF3D7_1241500.iso1.exon1.amp1	IMRAS-062	Mock	Day 140	-0.0210278399143107
PF3D7_1241500	conserved Plasmodium protein, unknown function	PF3D7_1241500.iso1.exon1.amp1	IMRAS-062	Mock	Day 0	-0.138943574078294
PF3D7_1241500	conserved Plasmodium protein, unknown function	PF3D7_1241500.iso1.exon1.amp1	IMRAS-071	NP	Day 0	0.917407944151986
PF3D7_1241500	conserved Plasmodium protein, unknown function	PF3D7_1241500.iso1.exon1.amp1	IMRAS-071	NP	Day 140	0.840896293723972
PF3D7_1241500	conserved Plasmodium protein, unknown function	PF3D7_1241500.iso1.exon1.amp1	IMRAS-078	P	Day 140	-0.325459492193261
PF3D7_1241500	conserved Plasmodium protein, unknown function	PF3D7_1241500.iso1.exon1.amp1	IMRAS-078	P	Day 0	-0.295146600884184
PF3D7_0601500	Plasmodium exported protein (PHISTb), unknown function	PF3D7_0601500.iso1.exon1.amp1	IMRAS-002	P	Day 0	-0.163200967341815
PF3D7_0601500	Plasmodium exported protein (PHISTb), unknown function	PF3D7_0601500.iso1.exon1.amp1	IMRAS-002	P	Day 140	-0.194338090777828
PF3D7_0601500	Plasmodium exported protein (PHISTb), unknown function	PF3D7_0601500.iso1.exon1.amp1	IMRAS-005	NP	Day 140	-0.20710137000626
PF3D7_0601500	Plasmodium exported protein (PHISTb), unknown function	PF3D7_0601500.iso1.exon1.amp1	IMRAS-005	NP	Day 0	-0.37515863555379
PF3D7_0601500	Plasmodium exported protein (PHISTb), unknown function	PF3D7_0601500.iso1.exon1.amp1	IMRAS-021	NP	Day 0	-0.0573774974631185
PF3D7_0601500	Plasmodium exported protein (PHISTb), unknown function	PF3D7_0601500.iso1.exon1.amp1	IMRAS-021	NP	Day 140	-0.120582824052292
PF3D7_0601500	Plasmodium exported protein (PHISTb), unknown function	PF3D7_0601500.iso1.exon1.amp1	IMRAS-033	NP	Day 140	0.0124052978789351
PF3D7_0601500	Plasmodium exported protein (PHISTb), unknown function	PF3D7_0601500.iso1.exon1.amp1	IMRAS-033	NP	Day 0	-0.0533327486746131
PF3D7_0601500	Plasmodium exported protein (PHISTb), unknown function	PF3D7_0601500.iso1.exon1.amp1	IMRAS-039	P	Day 0	0.0526871038070276
PF3D7_0601500	Plasmodium exported protein (PHISTb), unknown function	PF3D7_0601500.iso1.exon1.amp1	IMRAS-039	P	Day 140	-0.0534196466189911
PF3D7_0601500	Plasmodium exported protein (PHISTb), unknown function	PF3D7_0601500.iso1.exon1.amp1	IMRAS-045	P	Day 140	0.0899105904065731
PF3D7_0601500	Plasmodium exported protein (PHISTb), unknown function	PF3D7_0601500.iso1.exon1.amp1	IMRAS-045	P	Day 0	0.0562131668398003
PF3D7_0601500	Plasmodium exported protein (PHISTb), unknown function	PF3D7_0601500.iso1.exon1.amp1	IMRAS-049	Mock	Day 0	-0.00827521238743323
PF3D7_0601500	Plasmodium exported protein (PHISTb), unknown function	PF3D7_0601500.iso1.exon1.amp1	IMRAS-049	Mock	Day 140	0.0551702756593553
PF3D7_0601500	Plasmodium exported protein (PHISTb), unknown function	PF3D7_0601500.iso1.exon1.amp1	IMRAS-054	Mock	Day 140	0.27877920186682
PF3D7_0601500	Plasmodium exported protein (PHISTb), unknown function	PF3D7_0601500.iso1.exon1.amp1	IMRAS-054	Mock	Day 0	0.315965245641761
PF3D7_0601500	Plasmodium exported protein (PHISTb), unknown function	PF3D7_0601500.iso1.exon1.amp1	IMRAS-057	P	Day 0	0.0526727454631306
PF3D7_0601500	Plasmodium exported protein (PHISTb), unknown function	PF3D7_0601500.iso1.exon1.amp1	IMRAS-057	P	Day 140	0.0749868126681665
PF3D7_0601500	Plasmodium exported protein (PHISTb), unknown function	PF3D7_0601500.iso1.exon1.amp1	IMRAS-060	P	Day 140	0.0456825256398066
PF3D7_0601500	Plasmodium exported protein (PHISTb), unknown function	PF3D7_0601500.iso1.exon1.amp1	IMRAS-060	P	Day 0	0.0312006397900735
PF3D7_0601500	Plasmodium exported protein (PHISTb), unknown function	PF3D7_0601500.iso1.exon1.amp1	IMRAS-061	NP	Day 0	0.0152821432403503
PF3D7_0601500	Plasmodium exported protein (PHISTb), unknown function	PF3D7_0601500.iso1.exon1.amp1	IMRAS-061	NP	Day 140	-0.0126981666112247
PF3D7_0601500	Plasmodium exported protein (PHISTb), unknown function	PF3D7_0601500.iso1.exon1.amp1	IMRAS-062	Mock	Day 140	0.109642680811264
PF3D7_0601500	Plasmodium exported protein (PHISTb), unknown function	PF3D7_0601500.iso1.exon1.amp1	IMRAS-062	Mock	Day 0	-0.0666441408626532
PF3D7_0601500	Plasmodium exported protein (PHISTb), unknown function	PF3D7_0601500.iso1.exon1.amp1	IMRAS-071	NP	Day 0	0.135998932547244
PF3D7_0601500	Plasmodium exported protein (PHISTb), unknown function	PF3D7_0601500.iso1.exon1.amp1	IMRAS-071	NP	Day 140	0.118285375537194
PF3D7_0601500	Plasmodium exported protein (PHISTb), unknown function	PF3D7_0601500.iso1.exon1.amp1	IMRAS-078	P	Day 140	-0.00673407878904086
PF3D7_0601500	Plasmodium exported protein (PHISTb), unknown function	PF3D7_0601500.iso1.exon1.amp1	IMRAS-078	P	Day 0	-0.032406172645068
PF3D7_0728800	conserved Plasmodium protein, unknown function	PF3D7_0728800.iso1.exon1.amp1	IMRAS-002	P	Day 0	-0.201829648232478
PF3D7_0728800	conserved Plasmodium protein, unknown function	PF3D7_0728800.iso1.exon1.amp1	IMRAS-002	P	Day 140	-0.169527847437488
PF3D7_0728800	conserved Plasmodium protein, unknown function	PF3D7_0728800.iso1.exon1.amp1	IMRAS-005	NP	Day 140	-0.24424922486001
PF3D7_0728800	conserved Plasmodium protein, unknown function	PF3D7_0728800.iso1.exon1.amp1	IMRAS-005	NP	Day 0	-0.372785781333205
PF3D7_0728800	conserved Plasmodium protein, unknown function	PF3D7_0728800.iso1.exon1.amp1	IMRAS-021	NP	Day 0	-0.127706260083379
PF3D7_0728800	conserved Plasmodium protein, unknown function	PF3D7_0728800.iso1.exon1.amp1	IMRAS-021	NP	Day 140	-0.166426031797682
PF3D7_0728800	conserved Plasmodium protein, unknown function	PF3D7_0728800.iso1.exon1.amp1	IMRAS-033	NP	Day 140	0.0543741150644443
PF3D7_0728800	conserved Plasmodium protein, unknown function	PF3D7_0728800.iso1.exon1.amp1	IMRAS-033	NP	Day 0	-0.0128209157408836
PF3D7_0728800	conserved Plasmodium protein, unknown function	PF3D7_0728800.iso1.exon1.amp1	IMRAS-039	P	Day 0	-0.0393699517349777
PF3D7_0728800	conserved Plasmodium protein, unknown function	PF3D7_0728800.iso1.exon1.amp1	IMRAS-039	P	Day 140	-0.144180665400924
PF3D7_0728800	conserved Plasmodium protein, unknown function	PF3D7_0728800.iso1.exon1.amp1	IMRAS-045	P	Day 140	1.01944804242748e-6
PF3D7_0728800	conserved Plasmodium protein, unknown function	PF3D7_0728800.iso1.exon1.amp1	IMRAS-045	P	Day 0	-0.0723965240306743
PF3D7_0728800	conserved Plasmodium protein, unknown function	PF3D7_0728800.iso1.exon1.amp1	IMRAS-049	Mock	Day 0	1.7246923141537
PF3D7_0728800	conserved Plasmodium protein, unknown function	PF3D7_0728800.iso1.exon1.amp1	IMRAS-049	Mock	Day 140	1.94080592607015
PF3D7_0728800	conserved Plasmodium protein, unknown function	PF3D7_0728800.iso1.exon1.amp1	IMRAS-054	Mock	Day 140	1.72750566095844
PF3D7_0728800	conserved Plasmodium protein, unknown function	PF3D7_0728800.iso1.exon1.amp1	IMRAS-054	Mock	Day 0	2.60606466189217
PF3D7_0728800	conserved Plasmodium protein, unknown function	PF3D7_0728800.iso1.exon1.amp1	IMRAS-057	P	Day 0	0.0720653280205266
PF3D7_0728800	conserved Plasmodium protein, unknown function	PF3D7_0728800.iso1.exon1.amp1	IMRAS-057	P	Day 140	0.102230095533301
PF3D7_0728800	conserved Plasmodium protein, unknown function	PF3D7_0728800.iso1.exon1.amp1	IMRAS-060	P	Day 140	2.29566077864815
PF3D7_0728800	conserved Plasmodium protein, unknown function	PF3D7_0728800.iso1.exon1.amp1	IMRAS-060	P	Day 0	2.26951416204152
PF3D7_0728800	conserved Plasmodium protein, unknown function	PF3D7_0728800.iso1.exon1.amp1	IMRAS-061	NP	Day 0	0.0315597009167288
PF3D7_0728800	conserved Plasmodium protein, unknown function	PF3D7_0728800.iso1.exon1.amp1	IMRAS-061	NP	Day 140	0.0204651837616545
PF3D7_0728800	conserved Plasmodium protein, unknown function	PF3D7_0728800.iso1.exon1.amp1	IMRAS-062	Mock	Day 140	0.142611307478017
PF3D7_0728800	conserved Plasmodium protein, unknown function	PF3D7_0728800.iso1.exon1.amp1	IMRAS-062	Mock	Day 0	0.0288493443334517
PF3D7_0728800	conserved Plasmodium protein, unknown function	PF3D7_0728800.iso1.exon1.amp1	IMRAS-071	NP	Day 0	-0.117224294372782
PF3D7_0728800	conserved Plasmodium protein, unknown function	PF3D7_0728800.iso1.exon1.amp1	IMRAS-071	NP	Day 140	-0.139237441731858
PF3D7_0728800	conserved Plasmodium protein, unknown function	PF3D7_0728800.iso1.exon1.amp1	IMRAS-078	P	Day 140	-0.174523169467825
PF3D7_0728800	conserved Plasmodium protein, unknown function	PF3D7_0728800.iso1.exon1.amp1	IMRAS-078	P	Day 0	-0.185814653121913
PF3D7_0632800	erythrocyte membrane protein 1, PfEMP1	PF3D7_0632800.iso1.exon1.amp1	IMRAS-002	P	Day 0	0.324311662494946
PF3D7_0632800	erythrocyte membrane protein 1, PfEMP1	PF3D7_0632800.iso1.exon1.amp1	IMRAS-002	P	Day 140	0.271356671268229
PF3D7_0632800	erythrocyte membrane protein 1, PfEMP1	PF3D7_0632800.iso1.exon1.amp1	IMRAS-005	NP	Day 140	-0.164267531848791
PF3D7_0632800	erythrocyte membrane protein 1, PfEMP1	PF3D7_0632800.iso1.exon1.amp1	IMRAS-005	NP	Day 0	-0.333417622252714
PF3D7_0632800	erythrocyte membrane protein 1, PfEMP1	PF3D7_0632800.iso1.exon1.amp1	IMRAS-021	NP	Day 0	0.0339516668158435
PF3D7_0632800	erythrocyte membrane protein 1, PfEMP1	PF3D7_0632800.iso1.exon1.amp1	IMRAS-021	NP	Day 140	-0.060595176043206
PF3D7_0632800	erythrocyte membrane protein 1, PfEMP1	PF3D7_0632800.iso1.exon1.amp1	IMRAS-033	NP	Day 140	0.965899038917604
PF3D7_0632800	erythrocyte membrane protein 1, PfEMP1	PF3D7_0632800.iso1.exon1.amp1	IMRAS-033	NP	Day 0	1.14667054096777
PF3D7_0632800	erythrocyte membrane protein 1, PfEMP1	PF3D7_0632800.iso1.exon1.amp1	IMRAS-039	P	Day 0	0.0422726674309573
PF3D7_0632800	erythrocyte membrane protein 1, PfEMP1	PF3D7_0632800.iso1.exon1.amp1	IMRAS-039	P	Day 140	-0.0232741998918122
PF3D7_0632800	erythrocyte membrane protein 1, PfEMP1	PF3D7_0632800.iso1.exon1.amp1	IMRAS-045	P	Day 140	0.192529155303058
PF3D7_0632800	erythrocyte membrane protein 1, PfEMP1	PF3D7_0632800.iso1.exon1.amp1	IMRAS-045	P	Day 0	0.0776052438683017
PF3D7_0632800	erythrocyte membrane protein 1, PfEMP1	PF3D7_0632800.iso1.exon1.amp1	IMRAS-049	Mock	Day 0	0.171188303410476
PF3D7_0632800	erythrocyte membrane protein 1, PfEMP1	PF3D7_0632800.iso1.exon1.amp1	IMRAS-049	Mock	Day 140	0.241085376942721
PF3D7_0632800	erythrocyte membrane protein 1, PfEMP1	PF3D7_0632800.iso1.exon1.amp1	IMRAS-054	Mock	Day 140	0.950267034968967
PF3D7_0632800	erythrocyte membrane protein 1, PfEMP1	PF3D7_0632800.iso1.exon1.amp1	IMRAS-054	Mock	Day 0	1.47963478548973
PF3D7_0632800	erythrocyte membrane protein 1, PfEMP1	PF3D7_0632800.iso1.exon1.amp1	IMRAS-057	P	Day 0	0.0397355315076968
PF3D7_0632800	erythrocyte membrane protein 1, PfEMP1	PF3D7_0632800.iso1.exon1.amp1	IMRAS-057	P	Day 140	0.0572196593092738
PF3D7_0632800	erythrocyte membrane protein 1, PfEMP1	PF3D7_0632800.iso1.exon1.amp1	IMRAS-060	P	Day 140	0.0913757851498822
PF3D7_0632800	erythrocyte membrane protein 1, PfEMP1	PF3D7_0632800.iso1.exon1.amp1	IMRAS-060	P	Day 0	0.0177403364229072
PF3D7_0632800	erythrocyte membrane protein 1, PfEMP1	PF3D7_0632800.iso1.exon1.amp1	IMRAS-061	NP	Day 0	0.0154620191885773
PF3D7_0632800	erythrocyte membrane protein 1, PfEMP1	PF3D7_0632800.iso1.exon1.amp1	IMRAS-061	NP	Day 140	0.0124354610464827
PF3D7_0632800	erythrocyte membrane protein 1, PfEMP1	PF3D7_0632800.iso1.exon1.amp1	IMRAS-062	Mock	Day 140	3.17839420736714
PF3D7_0632800	erythrocyte membrane protein 1, PfEMP1	PF3D7_0632800.iso1.exon1.amp1	IMRAS-062	Mock	Day 0	2.95228909702539
PF3D7_0632800	erythrocyte membrane protein 1, PfEMP1	PF3D7_0632800.iso1.exon1.amp1	IMRAS-071	NP	Day 0	0.0580080078529868
PF3D7_0632800	erythrocyte membrane protein 1, PfEMP1	PF3D7_0632800.iso1.exon1.amp1	IMRAS-071	NP	Day 140	0.0110497718175644
PF3D7_0632800	erythrocyte membrane protein 1, PfEMP1	PF3D7_0632800.iso1.exon1.amp1	IMRAS-078	P	Day 140	1.23059145274732
PF3D7_0632800	erythrocyte membrane protein 1, PfEMP1	PF3D7_0632800.iso1.exon1.amp1	IMRAS-078	P	Day 0	0.861469965151469
PF3D7_0609500	conserved Plasmodium protein, unknown function	PF3D7_0609500.iso1.exon10.amp1	IMRAS-002	P	Day 0	-0.411446150067956
PF3D7_0609500	conserved Plasmodium protein, unknown function	PF3D7_0609500.iso1.exon10.amp1	IMRAS-002	P	Day 140	-0.282611450765666
PF3D7_0609500	conserved Plasmodium protein, unknown function	PF3D7_0609500.iso1.exon10.amp1	IMRAS-005	NP	Day 140	-0.315792198812625
PF3D7_0609500	conserved Plasmodium protein, unknown function	PF3D7_0609500.iso1.exon10.amp1	IMRAS-005	NP	Day 0	-0.486617476480523
PF3D7_0609500	conserved Plasmodium protein, unknown function	PF3D7_0609500.iso1.exon10.amp1	IMRAS-021	NP	Day 0	-0.252042874070479
PF3D7_0609500	conserved Plasmodium protein, unknown function	PF3D7_0609500.iso1.exon10.amp1	IMRAS-021	NP	Day 140	-0.333613670449623
PF3D7_0609500	conserved Plasmodium protein, unknown function	PF3D7_0609500.iso1.exon10.amp1	IMRAS-033	NP	Day 140	-0.159279102673585
PF3D7_0609500	conserved Plasmodium protein, unknown function	PF3D7_0609500.iso1.exon10.amp1	IMRAS-033	NP	Day 0	-0.214857820645769
PF3D7_0609500	conserved Plasmodium protein, unknown function	PF3D7_0609500.iso1.exon10.amp1	IMRAS-039	P	Day 0	-0.253424227054325
PF3D7_0609500	conserved Plasmodium protein, unknown function	PF3D7_0609500.iso1.exon10.amp1	IMRAS-039	P	Day 140	-0.326138680254061
PF3D7_0609500	conserved Plasmodium protein, unknown function	PF3D7_0609500.iso1.exon10.amp1	IMRAS-045	P	Day 140	-0.1998564880711
PF3D7_0609500	conserved Plasmodium protein, unknown function	PF3D7_0609500.iso1.exon10.amp1	IMRAS-045	P	Day 0	-0.232611427033348
PF3D7_0609500	conserved Plasmodium protein, unknown function	PF3D7_0609500.iso1.exon10.amp1	IMRAS-049	Mock	Day 0	-0.146421871659749
PF3D7_0609500	conserved Plasmodium protein, unknown function	PF3D7_0609500.iso1.exon10.amp1	IMRAS-049	Mock	Day 140	-0.0781140725230536
PF3D7_0609500	conserved Plasmodium protein, unknown function	PF3D7_0609500.iso1.exon10.amp1	IMRAS-054	Mock	Day 140	-0.170298028407808
PF3D7_0609500	conserved Plasmodium protein, unknown function	PF3D7_0609500.iso1.exon10.amp1	IMRAS-054	Mock	Day 0	-0.418393852709963
PF3D7_0609500	conserved Plasmodium protein, unknown function	PF3D7_0609500.iso1.exon10.amp1	IMRAS-057	P	Day 0	-0.0826858102214167
PF3D7_0609500	conserved Plasmodium protein, unknown function	PF3D7_0609500.iso1.exon10.amp1	IMRAS-057	P	Day 140	-0.133987755294532
PF3D7_0609500	conserved Plasmodium protein, unknown function	PF3D7_0609500.iso1.exon10.amp1	IMRAS-060	P	Day 140	-0.0893617406454084
PF3D7_0609500	conserved Plasmodium protein, unknown function	PF3D7_0609500.iso1.exon10.amp1	IMRAS-060	P	Day 0	-0.16542092899379
PF3D7_0609500	conserved Plasmodium protein, unknown function	PF3D7_0609500.iso1.exon10.amp1	IMRAS-061	NP	Day 0	0.126380078965635
PF3D7_0609500	conserved Plasmodium protein, unknown function	PF3D7_0609500.iso1.exon10.amp1	IMRAS-061	NP	Day 140	0.115329864033136
PF3D7_0609500	conserved Plasmodium protein, unknown function	PF3D7_0609500.iso1.exon10.amp1	IMRAS-062	Mock	Day 140	-0.00594142586944102
PF3D7_0609500	conserved Plasmodium protein, unknown function	PF3D7_0609500.iso1.exon10.amp1	IMRAS-062	Mock	Day 0	-0.120400007226829
PF3D7_0609500	conserved Plasmodium protein, unknown function	PF3D7_0609500.iso1.exon10.amp1	IMRAS-071	NP	Day 0	-0.203002365323552
PF3D7_0609500	conserved Plasmodium protein, unknown function	PF3D7_0609500.iso1.exon10.amp1	IMRAS-071	NP	Day 140	-0.219228676383871
PF3D7_0609500	conserved Plasmodium protein, unknown function	PF3D7_0609500.iso1.exon10.amp1	IMRAS-078	P	Day 140	-0.295740784325504
PF3D7_0609500	conserved Plasmodium protein, unknown function	PF3D7_0609500.iso1.exon10.amp1	IMRAS-078	P	Day 0	-0.349418027099253
PF3D7_1469500	conserved Plasmodium protein, unknown function	PF3D7_1469500.iso1.exon1.amp1	IMRAS-002	P	Day 0	1.00848759083293
PF3D7_1469500	conserved Plasmodium protein, unknown function	PF3D7_1469500.iso1.exon1.amp1	IMRAS-002	P	Day 140	1.32187734196073
PF3D7_1469500	conserved Plasmodium protein, unknown function	PF3D7_1469500.iso1.exon1.amp1	IMRAS-005	NP	Day 140	-0.40491027317668
PF3D7_1469500	conserved Plasmodium protein, unknown function	PF3D7_1469500.iso1.exon1.amp1	IMRAS-005	NP	Day 0	-0.469614391740352
PF3D7_1469500	conserved Plasmodium protein, unknown function	PF3D7_1469500.iso1.exon1.amp1	IMRAS-021	NP	Day 0	-0.275804899072513
PF3D7_1469500	conserved Plasmodium protein, unknown function	PF3D7_1469500.iso1.exon1.amp1	IMRAS-021	NP	Day 140	-0.358679739777816
PF3D7_1469500	conserved Plasmodium protein, unknown function	PF3D7_1469500.iso1.exon1.amp1	IMRAS-033	NP	Day 140	2.14873466633816
PF3D7_1469500	conserved Plasmodium protein, unknown function	PF3D7_1469500.iso1.exon1.amp1	IMRAS-033	NP	Day 0	1.28158331298895
PF3D7_1469500	conserved Plasmodium protein, unknown function	PF3D7_1469500.iso1.exon1.amp1	IMRAS-039	P	Day 0	-0.338239878090661
PF3D7_1469500	conserved Plasmodium protein, unknown function	PF3D7_1469500.iso1.exon1.amp1	IMRAS-039	P	Day 140	-0.40517530816291
PF3D7_1469500	conserved Plasmodium protein, unknown function	PF3D7_1469500.iso1.exon1.amp1	IMRAS-045	P	Day 140	-0.265998844862311
PF3D7_1469500	conserved Plasmodium protein, unknown function	PF3D7_1469500.iso1.exon1.amp1	IMRAS-045	P	Day 0	-0.454034723697001
PF3D7_1469500	conserved Plasmodium protein, unknown function	PF3D7_1469500.iso1.exon1.amp1	IMRAS-049	Mock	Day 0	0.094446978286399
PF3D7_1469500	conserved Plasmodium protein, unknown function	PF3D7_1469500.iso1.exon1.amp1	IMRAS-049	Mock	Day 140	0.162509530454441
PF3D7_1469500	conserved Plasmodium protein, unknown function	PF3D7_1469500.iso1.exon1.amp1	IMRAS-054	Mock	Day 140	-0.402592282006824
PF3D7_1469500	conserved Plasmodium protein, unknown function	PF3D7_1469500.iso1.exon1.amp1	IMRAS-054	Mock	Day 0	-0.633618604175638
PF3D7_1469500	conserved Plasmodium protein, unknown function	PF3D7_1469500.iso1.exon1.amp1	IMRAS-057	P	Day 0	-0.157100084611363
PF3D7_1469500	conserved Plasmodium protein, unknown function	PF3D7_1469500.iso1.exon1.amp1	IMRAS-057	P	Day 140	0.0855027187911066
PF3D7_1469500	conserved Plasmodium protein, unknown function	PF3D7_1469500.iso1.exon1.amp1	IMRAS-060	P	Day 140	-0.0848194985943227
PF3D7_1469500	conserved Plasmodium protein, unknown function	PF3D7_1469500.iso1.exon1.amp1	IMRAS-060	P	Day 0	-0.149864191279679
PF3D7_1469500	conserved Plasmodium protein, unknown function	PF3D7_1469500.iso1.exon1.amp1	IMRAS-061	NP	Day 0	-0.269355757680307
PF3D7_1469500	conserved Plasmodium protein, unknown function	PF3D7_1469500.iso1.exon1.amp1	IMRAS-061	NP	Day 140	-0.17466411561648
PF3D7_1469500	conserved Plasmodium protein, unknown function	PF3D7_1469500.iso1.exon1.amp1	IMRAS-062	Mock	Day 140	1.74905929948467
PF3D7_1469500	conserved Plasmodium protein, unknown function	PF3D7_1469500.iso1.exon1.amp1	IMRAS-062	Mock	Day 0	1.57840792252719
PF3D7_1469500	conserved Plasmodium protein, unknown function	PF3D7_1469500.iso1.exon1.amp1	IMRAS-071	NP	Day 0	-0.275913368655829
PF3D7_1469500	conserved Plasmodium protein, unknown function	PF3D7_1469500.iso1.exon1.amp1	IMRAS-071	NP	Day 140	-0.293824357099799
PF3D7_1469500	conserved Plasmodium protein, unknown function	PF3D7_1469500.iso1.exon1.amp1	IMRAS-078	P	Day 140	0.299812361647753
PF3D7_1469500	conserved Plasmodium protein, unknown function	PF3D7_1469500.iso1.exon1.amp1	IMRAS-078	P	Day 0	0.304555310872921
PF3D7_0826900	conserved Plasmodium protein, unknown function	PF3D7_0826900.iso1.exon1.amp1	IMRAS-002	P	Day 0	-0.770248415765261
PF3D7_0826900	conserved Plasmodium protein, unknown function	PF3D7_0826900.iso1.exon1.amp1	IMRAS-002	P	Day 140	-0.537527339476121
PF3D7_0826900	conserved Plasmodium protein, unknown function	PF3D7_0826900.iso1.exon1.amp1	IMRAS-005	NP	Day 140	-0.515928016900892
PF3D7_0826900	conserved Plasmodium protein, unknown function	PF3D7_0826900.iso1.exon1.amp1	IMRAS-005	NP	Day 0	-0.584809915311714
PF3D7_0826900	conserved Plasmodium protein, unknown function	PF3D7_0826900.iso1.exon1.amp1	IMRAS-021	NP	Day 0	-0.269009116802298
PF3D7_0826900	conserved Plasmodium protein, unknown function	PF3D7_0826900.iso1.exon1.amp1	IMRAS-021	NP	Day 140	-0.320186580741936
PF3D7_0826900	conserved Plasmodium protein, unknown function	PF3D7_0826900.iso1.exon1.amp1	IMRAS-033	NP	Day 140	-0.301500197648284
PF3D7_0826900	conserved Plasmodium protein, unknown function	PF3D7_0826900.iso1.exon1.amp1	IMRAS-033	NP	Day 0	-0.4013543472955
PF3D7_0826900	conserved Plasmodium protein, unknown function	PF3D7_0826900.iso1.exon1.amp1	IMRAS-039	P	Day 0	-0.457402814772982
PF3D7_0826900	conserved Plasmodium protein, unknown function	PF3D7_0826900.iso1.exon1.amp1	IMRAS-039	P	Day 140	-0.527255761305391
PF3D7_0826900	conserved Plasmodium protein, unknown function	PF3D7_0826900.iso1.exon1.amp1	IMRAS-045	P	Day 140	-0.485488175655846
PF3D7_0826900	conserved Plasmodium protein, unknown function	PF3D7_0826900.iso1.exon1.amp1	IMRAS-045	P	Day 0	-0.55875513003372
PF3D7_0826900	conserved Plasmodium protein, unknown function	PF3D7_0826900.iso1.exon1.amp1	IMRAS-049	Mock	Day 0	-0.420922164241283
PF3D7_0826900	conserved Plasmodium protein, unknown function	PF3D7_0826900.iso1.exon1.amp1	IMRAS-049	Mock	Day 140	-0.363923365703403
PF3D7_0826900	conserved Plasmodium protein, unknown function	PF3D7_0826900.iso1.exon1.amp1	IMRAS-054	Mock	Day 140	-0.465336802502108
PF3D7_0826900	conserved Plasmodium protein, unknown function	PF3D7_0826900.iso1.exon1.amp1	IMRAS-054	Mock	Day 0	-0.750047855311978
PF3D7_0826900	conserved Plasmodium protein, unknown function	PF3D7_0826900.iso1.exon1.amp1	IMRAS-057	P	Day 0	-0.355769798107179
PF3D7_0826900	conserved Plasmodium protein, unknown function	PF3D7_0826900.iso1.exon1.amp1	IMRAS-057	P	Day 140	-0.344387176942044
PF3D7_0826900	conserved Plasmodium protein, unknown function	PF3D7_0826900.iso1.exon1.amp1	IMRAS-060	P	Day 140	-0.382083278481961
PF3D7_0826900	conserved Plasmodium protein, unknown function	PF3D7_0826900.iso1.exon1.amp1	IMRAS-060	P	Day 0	-0.383252654159513
PF3D7_0826900	conserved Plasmodium protein, unknown function	PF3D7_0826900.iso1.exon1.amp1	IMRAS-061	NP	Day 0	-0.302379944993868
PF3D7_0826900	conserved Plasmodium protein, unknown function	PF3D7_0826900.iso1.exon1.amp1	IMRAS-061	NP	Day 140	-0.243203911790213
PF3D7_0826900	conserved Plasmodium protein, unknown function	PF3D7_0826900.iso1.exon1.amp1	IMRAS-062	Mock	Day 140	-0.279295782235444
PF3D7_0826900	conserved Plasmodium protein, unknown function	PF3D7_0826900.iso1.exon1.amp1	IMRAS-062	Mock	Day 0	-0.443843272959802
PF3D7_0826900	conserved Plasmodium protein, unknown function	PF3D7_0826900.iso1.exon1.amp1	IMRAS-071	NP	Day 0	-0.455181978289007
PF3D7_0826900	conserved Plasmodium protein, unknown function	PF3D7_0826900.iso1.exon1.amp1	IMRAS-071	NP	Day 140	-0.480003941056454
PF3D7_0826900	conserved Plasmodium protein, unknown function	PF3D7_0826900.iso1.exon1.amp1	IMRAS-078	P	Day 140	-0.0116925731092312
PF3D7_0826900	conserved Plasmodium protein, unknown function	PF3D7_0826900.iso1.exon1.amp1	IMRAS-078	P	Day 0	0.00216322716735995
PF3D7_1219300	erythrocyte membrane protein 1, PfEMP1	PF3D7_1219300.iso1.exon1.amp1	IMRAS-002	P	Day 0	-0.377147908445009
PF3D7_1219300	erythrocyte membrane protein 1, PfEMP1	PF3D7_1219300.iso1.exon1.amp1	IMRAS-002	P	Day 140	-0.217129955651071
PF3D7_1219300	erythrocyte membrane protein 1, PfEMP1	PF3D7_1219300.iso1.exon1.amp1	IMRAS-005	NP	Day 140	-0.0711581274573092
PF3D7_1219300	erythrocyte membrane protein 1, PfEMP1	PF3D7_1219300.iso1.exon1.amp1	IMRAS-005	NP	Day 0	-0.241077450106003
PF3D7_1219300	erythrocyte membrane protein 1, PfEMP1	PF3D7_1219300.iso1.exon1.amp1	IMRAS-021	NP	Day 0	-0.0199131453367212
PF3D7_1219300	erythrocyte membrane protein 1, PfEMP1	PF3D7_1219300.iso1.exon1.amp1	IMRAS-021	NP	Day 140	-0.0815070250598318
PF3D7_1219300	erythrocyte membrane protein 1, PfEMP1	PF3D7_1219300.iso1.exon1.amp1	IMRAS-033	NP	Day 140	0.597817346347334
PF3D7_1219300	erythrocyte membrane protein 1, PfEMP1	PF3D7_1219300.iso1.exon1.amp1	IMRAS-033	NP	Day 0	0.555104226011238
PF3D7_1219300	erythrocyte membrane protein 1, PfEMP1	PF3D7_1219300.iso1.exon1.amp1	IMRAS-039	P	Day 0	-0.0261260730302535
PF3D7_1219300	erythrocyte membrane protein 1, PfEMP1	PF3D7_1219300.iso1.exon1.amp1	IMRAS-039	P	Day 140	-0.13745310686002
PF3D7_1219300	erythrocyte membrane protein 1, PfEMP1	PF3D7_1219300.iso1.exon1.amp1	IMRAS-045	P	Day 140	-0.101228455343383
PF3D7_1219300	erythrocyte membrane protein 1, PfEMP1	PF3D7_1219300.iso1.exon1.amp1	IMRAS-045	P	Day 0	-0.206971605875248
PF3D7_1219300	erythrocyte membrane protein 1, PfEMP1	PF3D7_1219300.iso1.exon1.amp1	IMRAS-049	Mock	Day 0	-0.0449237874295356
PF3D7_1219300	erythrocyte membrane protein 1, PfEMP1	PF3D7_1219300.iso1.exon1.amp1	IMRAS-049	Mock	Day 140	-0.0227018301649817
PF3D7_1219300	erythrocyte membrane protein 1, PfEMP1	PF3D7_1219300.iso1.exon1.amp1	IMRAS-054	Mock	Day 140	0.2752495203384
PF3D7_1219300	erythrocyte membrane protein 1, PfEMP1	PF3D7_1219300.iso1.exon1.amp1	IMRAS-054	Mock	Day 0	0.10166650635165
PF3D7_1219300	erythrocyte membrane protein 1, PfEMP1	PF3D7_1219300.iso1.exon1.amp1	IMRAS-057	P	Day 0	0.0945805333301841
PF3D7_1219300	erythrocyte membrane protein 1, PfEMP1	PF3D7_1219300.iso1.exon1.amp1	IMRAS-057	P	Day 140	0.0576305664726569
PF3D7_1219300	erythrocyte membrane protein 1, PfEMP1	PF3D7_1219300.iso1.exon1.amp1	IMRAS-060	P	Day 140	0.47421246378871
PF3D7_1219300	erythrocyte membrane protein 1, PfEMP1	PF3D7_1219300.iso1.exon1.amp1	IMRAS-060	P	Day 0	0.29273171616423
PF3D7_1219300	erythrocyte membrane protein 1, PfEMP1	PF3D7_1219300.iso1.exon1.amp1	IMRAS-061	NP	Day 0	0.00734531629626289
PF3D7_1219300	erythrocyte membrane protein 1, PfEMP1	PF3D7_1219300.iso1.exon1.amp1	IMRAS-061	NP	Day 140	-0.0533048151861397
PF3D7_1219300	erythrocyte membrane protein 1, PfEMP1	PF3D7_1219300.iso1.exon1.amp1	IMRAS-062	Mock	Day 140	0.0120113620610596
PF3D7_1219300	erythrocyte membrane protein 1, PfEMP1	PF3D7_1219300.iso1.exon1.amp1	IMRAS-062	Mock	Day 0	-0.141246359947715
PF3D7_1219300	erythrocyte membrane protein 1, PfEMP1	PF3D7_1219300.iso1.exon1.amp1	IMRAS-071	NP	Day 0	-0.0141050853779312
PF3D7_1219300	erythrocyte membrane protein 1, PfEMP1	PF3D7_1219300.iso1.exon1.amp1	IMRAS-071	NP	Day 140	-0.00507362729617178
PF3D7_1219300	erythrocyte membrane protein 1, PfEMP1	PF3D7_1219300.iso1.exon1.amp1	IMRAS-078	P	Day 140	0.424023656937438
PF3D7_1219300	erythrocyte membrane protein 1, PfEMP1	PF3D7_1219300.iso1.exon1.amp1	IMRAS-078	P	Day 0	0.260597565203069
PF3D7_1240300	erythrocyte membrane protein 1, PfEMP1	PF3D7_1240300.iso1.exon2.amp1	IMRAS-002	P	Day 0	-0.269969578255012
PF3D7_1240300	erythrocyte membrane protein 1, PfEMP1	PF3D7_1240300.iso1.exon2.amp1	IMRAS-002	P	Day 140	-0.173682907000083
PF3D7_1240300	erythrocyte membrane protein 1, PfEMP1	PF3D7_1240300.iso1.exon2.amp1	IMRAS-005	NP	Day 140	-0.0890329333070454
PF3D7_1240300	erythrocyte membrane protein 1, PfEMP1	PF3D7_1240300.iso1.exon2.amp1	IMRAS-005	NP	Day 0	-0.312043971460147
PF3D7_1240300	erythrocyte membrane protein 1, PfEMP1	PF3D7_1240300.iso1.exon2.amp1	IMRAS-021	NP	Day 0	0.0432076143754916
PF3D7_1240300	erythrocyte membrane protein 1, PfEMP1	PF3D7_1240300.iso1.exon2.amp1	IMRAS-021	NP	Day 140	0.0173661019623825
PF3D7_1240300	erythrocyte membrane protein 1, PfEMP1	PF3D7_1240300.iso1.exon2.amp1	IMRAS-033	NP	Day 140	0.560744749156367
PF3D7_1240300	erythrocyte membrane protein 1, PfEMP1	PF3D7_1240300.iso1.exon2.amp1	IMRAS-033	NP	Day 0	0.485612904857442
PF3D7_1240300	erythrocyte membrane protein 1, PfEMP1	PF3D7_1240300.iso1.exon2.amp1	IMRAS-039	P	Day 0	-0.0600355876776675
PF3D7_1240300	erythrocyte membrane protein 1, PfEMP1	PF3D7_1240300.iso1.exon2.amp1	IMRAS-039	P	Day 140	-0.166588346279399
PF3D7_1240300	erythrocyte membrane protein 1, PfEMP1	PF3D7_1240300.iso1.exon2.amp1	IMRAS-045	P	Day 140	0.583871691879214
PF3D7_1240300	erythrocyte membrane protein 1, PfEMP1	PF3D7_1240300.iso1.exon2.amp1	IMRAS-045	P	Day 0	0.486952606997754
PF3D7_1240300	erythrocyte membrane protein 1, PfEMP1	PF3D7_1240300.iso1.exon2.amp1	IMRAS-049	Mock	Day 0	0.0373508957785322
PF3D7_1240300	erythrocyte membrane protein 1, PfEMP1	PF3D7_1240300.iso1.exon2.amp1	IMRAS-049	Mock	Day 140	0.0376660093969736
PF3D7_1240300	erythrocyte membrane protein 1, PfEMP1	PF3D7_1240300.iso1.exon2.amp1	IMRAS-054	Mock	Day 140	0.897210389857973
PF3D7_1240300	erythrocyte membrane protein 1, PfEMP1	PF3D7_1240300.iso1.exon2.amp1	IMRAS-054	Mock	Day 0	1.31839812149805
PF3D7_1240300	erythrocyte membrane protein 1, PfEMP1	PF3D7_1240300.iso1.exon2.amp1	IMRAS-057	P	Day 0	0.10427836215135
PF3D7_1240300	erythrocyte membrane protein 1, PfEMP1	PF3D7_1240300.iso1.exon2.amp1	IMRAS-057	P	Day 140	0.139778849802987
PF3D7_1240300	erythrocyte membrane protein 1, PfEMP1	PF3D7_1240300.iso1.exon2.amp1	IMRAS-060	P	Day 140	0.0390876159751006
PF3D7_1240300	erythrocyte membrane protein 1, PfEMP1	PF3D7_1240300.iso1.exon2.amp1	IMRAS-060	P	Day 0	-0.0600234664069728
PF3D7_1240300	erythrocyte membrane protein 1, PfEMP1	PF3D7_1240300.iso1.exon2.amp1	IMRAS-061	NP	Day 0	-0.0384116954865288
PF3D7_1240300	erythrocyte membrane protein 1, PfEMP1	PF3D7_1240300.iso1.exon2.amp1	IMRAS-061	NP	Day 140	-0.0116163964050866
PF3D7_1240300	erythrocyte membrane protein 1, PfEMP1	PF3D7_1240300.iso1.exon2.amp1	IMRAS-062	Mock	Day 140	0.976160984136026
PF3D7_1240300	erythrocyte membrane protein 1, PfEMP1	PF3D7_1240300.iso1.exon2.amp1	IMRAS-062	Mock	Day 0	0.656786850241334
PF3D7_1240300	erythrocyte membrane protein 1, PfEMP1	PF3D7_1240300.iso1.exon2.amp1	IMRAS-071	NP	Day 0	0.0606474872430951
PF3D7_1240300	erythrocyte membrane protein 1, PfEMP1	PF3D7_1240300.iso1.exon2.amp1	IMRAS-071	NP	Day 140	0.0444715050210185
PF3D7_1240300	erythrocyte membrane protein 1, PfEMP1	PF3D7_1240300.iso1.exon2.amp1	IMRAS-078	P	Day 140	1.473169708939
PF3D7_1240300	erythrocyte membrane protein 1, PfEMP1	PF3D7_1240300.iso1.exon2.amp1	IMRAS-078	P	Day 0	1.13846587554475
PF3D7_1423000	GTPase, putative	PF3D7_1423000.iso1.exon1.amp1	IMRAS-002	P	Day 0	-0.35666305052033
PF3D7_1423000	GTPase, putative	PF3D7_1423000.iso1.exon1.amp1	IMRAS-002	P	Day 140	-0.334165062697323
PF3D7_1423000	GTPase, putative	PF3D7_1423000.iso1.exon1.amp1	IMRAS-005	NP	Day 140	-0.149983305842543
PF3D7_1423000	GTPase, putative	PF3D7_1423000.iso1.exon1.amp1	IMRAS-005	NP	Day 0	-0.278343359510201
PF3D7_1423000	GTPase, putative	PF3D7_1423000.iso1.exon1.amp1	IMRAS-021	NP	Day 0	-0.180377817529967
PF3D7_1423000	GTPase, putative	PF3D7_1423000.iso1.exon1.amp1	IMRAS-021	NP	Day 140	-0.237489969417426
PF3D7_1423000	GTPase, putative	PF3D7_1423000.iso1.exon1.amp1	IMRAS-033	NP	Day 140	-0.176089086021586
PF3D7_1423000	GTPase, putative	PF3D7_1423000.iso1.exon1.amp1	IMRAS-033	NP	Day 0	-0.228425268203409
PF3D7_1423000	GTPase, putative	PF3D7_1423000.iso1.exon1.amp1	IMRAS-039	P	Day 0	-0.157748833599364
PF3D7_1423000	GTPase, putative	PF3D7_1423000.iso1.exon1.amp1	IMRAS-039	P	Day 140	-0.175873325173841
PF3D7_1423000	GTPase, putative	PF3D7_1423000.iso1.exon1.amp1	IMRAS-045	P	Day 140	-0.25330588385857
PF3D7_1423000	GTPase, putative	PF3D7_1423000.iso1.exon1.amp1	IMRAS-045	P	Day 0	-0.278805253788056
PF3D7_1423000	GTPase, putative	PF3D7_1423000.iso1.exon1.amp1	IMRAS-049	Mock	Day 0	-0.125510514132996
PF3D7_1423000	GTPase, putative	PF3D7_1423000.iso1.exon1.amp1	IMRAS-049	Mock	Day 140	-0.0892123661483808
PF3D7_1423000	GTPase, putative	PF3D7_1423000.iso1.exon1.amp1	IMRAS-054	Mock	Day 140	-0.124039720857567
PF3D7_1423000	GTPase, putative	PF3D7_1423000.iso1.exon1.amp1	IMRAS-054	Mock	Day 0	-0.447622871934207
PF3D7_1423000	GTPase, putative	PF3D7_1423000.iso1.exon1.amp1	IMRAS-057	P	Day 0	-0.144154695974931
PF3D7_1423000	GTPase, putative	PF3D7_1423000.iso1.exon1.amp1	IMRAS-057	P	Day 140	-0.144111146499345
PF3D7_1423000	GTPase, putative	PF3D7_1423000.iso1.exon1.amp1	IMRAS-060	P	Day 140	-0.0735260690527202
PF3D7_1423000	GTPase, putative	PF3D7_1423000.iso1.exon1.amp1	IMRAS-060	P	Day 0	-0.0997815679543663
PF3D7_1423000	GTPase, putative	PF3D7_1423000.iso1.exon1.amp1	IMRAS-061	NP	Day 0	-0.0772037870616273
PF3D7_1423000	GTPase, putative	PF3D7_1423000.iso1.exon1.amp1	IMRAS-061	NP	Day 140	-0.0244956094879338
PF3D7_1423000	GTPase, putative	PF3D7_1423000.iso1.exon1.amp1	IMRAS-062	Mock	Day 140	-0.0428165286795981
PF3D7_1423000	GTPase, putative	PF3D7_1423000.iso1.exon1.amp1	IMRAS-062	Mock	Day 0	-0.13971076103649
PF3D7_1423000	GTPase, putative	PF3D7_1423000.iso1.exon1.amp1	IMRAS-071	NP	Day 0	-0.0742433129769413
PF3D7_1423000	GTPase, putative	PF3D7_1423000.iso1.exon1.amp1	IMRAS-071	NP	Day 140	-0.101025350638624
PF3D7_1423000	GTPase, putative	PF3D7_1423000.iso1.exon1.amp1	IMRAS-078	P	Day 140	-0.218664561306863
PF3D7_1423000	GTPase, putative	PF3D7_1423000.iso1.exon1.amp1	IMRAS-078	P	Day 0	-0.236394013600094
PF3D7_1413400	40S ribosomal protein S9A, putative	PF3D7_1413400.iso1.exon1.amp1	IMRAS-002	P	Day 0	-0.0431862788992863
PF3D7_1413400	40S ribosomal protein S9A, putative	PF3D7_1413400.iso1.exon1.amp1	IMRAS-002	P	Day 140	-0.176062610699871
PF3D7_1413400	40S ribosomal protein S9A, putative	PF3D7_1413400.iso1.exon1.amp1	IMRAS-005	NP	Day 140	0.0535650500010529
PF3D7_1413400	40S ribosomal protein S9A, putative	PF3D7_1413400.iso1.exon1.amp1	IMRAS-005	NP	Day 0	-0.0692301365326617
PF3D7_1413400	40S ribosomal protein S9A, putative	PF3D7_1413400.iso1.exon1.amp1	IMRAS-021	NP	Day 0	0.061915021737061
PF3D7_1413400	40S ribosomal protein S9A, putative	PF3D7_1413400.iso1.exon1.amp1	IMRAS-021	NP	Day 140	0.0123473806603087
PF3D7_1413400	40S ribosomal protein S9A, putative	PF3D7_1413400.iso1.exon1.amp1	IMRAS-033	NP	Day 140	-0.0126687802583021
PF3D7_1413400	40S ribosomal protein S9A, putative	PF3D7_1413400.iso1.exon1.amp1	IMRAS-033	NP	Day 0	-0.150604805821368
PF3D7_1413400	40S ribosomal protein S9A, putative	PF3D7_1413400.iso1.exon1.amp1	IMRAS-039	P	Day 0	0.00109391126811254
PF3D7_1413400	40S ribosomal protein S9A, putative	PF3D7_1413400.iso1.exon1.amp1	IMRAS-039	P	Day 140	-0.127150035152363
PF3D7_1413400	40S ribosomal protein S9A, putative	PF3D7_1413400.iso1.exon1.amp1	IMRAS-045	P	Day 140	0.0118022716803949
PF3D7_1413400	40S ribosomal protein S9A, putative	PF3D7_1413400.iso1.exon1.amp1	IMRAS-045	P	Day 0	-0.132677823527935
PF3D7_1413400	40S ribosomal protein S9A, putative	PF3D7_1413400.iso1.exon1.amp1	IMRAS-049	Mock	Day 0	-0.0449237874295356
PF3D7_1413400	40S ribosomal protein S9A, putative	PF3D7_1413400.iso1.exon1.amp1	IMRAS-049	Mock	Day 140	0.0178227466856313
PF3D7_1413400	40S ribosomal protein S9A, putative	PF3D7_1413400.iso1.exon1.amp1	IMRAS-054	Mock	Day 140	0.174327758088507
PF3D7_1413400	40S ribosomal protein S9A, putative	PF3D7_1413400.iso1.exon1.amp1	IMRAS-054	Mock	Day 0	-0.217993397769266
PF3D7_1413400	40S ribosomal protein S9A, putative	PF3D7_1413400.iso1.exon1.amp1	IMRAS-057	P	Day 0	-3.1721305297871e-4
PF3D7_1413400	40S ribosomal protein S9A, putative	PF3D7_1413400.iso1.exon1.amp1	IMRAS-057	P	Day 140	0.0274273658430619
PF3D7_1413400	40S ribosomal protein S9A, putative	PF3D7_1413400.iso1.exon1.amp1	IMRAS-060	P	Day 140	0.109908220185444
PF3D7_1413400	40S ribosomal protein S9A, putative	PF3D7_1413400.iso1.exon1.amp1	IMRAS-060	P	Day 0	0.0524545974792456
PF3D7_1413400	40S ribosomal protein S9A, putative	PF3D7_1413400.iso1.exon1.amp1	IMRAS-061	NP	Day 0	0.0599160922130011
PF3D7_1413400	40S ribosomal protein S9A, putative	PF3D7_1413400.iso1.exon1.amp1	IMRAS-061	NP	Day 140	0.0239359229430764
PF3D7_1413400	40S ribosomal protein S9A, putative	PF3D7_1413400.iso1.exon1.amp1	IMRAS-062	Mock	Day 140	0.0790506963342903
PF3D7_1413400	40S ribosomal protein S9A, putative	PF3D7_1413400.iso1.exon1.amp1	IMRAS-062	Mock	Day 0	-0.0475609144062812
PF3D7_1413400	40S ribosomal protein S9A, putative	PF3D7_1413400.iso1.exon1.amp1	IMRAS-071	NP	Day 0	0.109264050594939
PF3D7_1413400	40S ribosomal protein S9A, putative	PF3D7_1413400.iso1.exon1.amp1	IMRAS-071	NP	Day 140	0.100514816866824
PF3D7_1413400	40S ribosomal protein S9A, putative	PF3D7_1413400.iso1.exon1.amp1	IMRAS-078	P	Day 140	0.0907000721165865
PF3D7_1413400	40S ribosomal protein S9A, putative	PF3D7_1413400.iso1.exon1.amp1	IMRAS-078	P	Day 0	-0.035349248004529
PF3D7_1471900	conserved Plasmodium protein, unknown function	PF3D7_1471900.iso1.exon2.amp1	IMRAS-002	P	Day 0	-0.216256718867758
PF3D7_1471900	conserved Plasmodium protein, unknown function	PF3D7_1471900.iso1.exon2.amp1	IMRAS-002	P	Day 140	-0.343830838990764
PF3D7_1471900	conserved Plasmodium protein, unknown function	PF3D7_1471900.iso1.exon2.amp1	IMRAS-005	NP	Day 140	-0.176955717129857
PF3D7_1471900	conserved Plasmodium protein, unknown function	PF3D7_1471900.iso1.exon2.amp1	IMRAS-005	NP	Day 0	-0.29060903595588
PF3D7_1471900	conserved Plasmodium protein, unknown function	PF3D7_1471900.iso1.exon2.amp1	IMRAS-021	NP	Day 0	-0.0608136904283736
PF3D7_1471900	conserved Plasmodium protein, unknown function	PF3D7_1471900.iso1.exon2.amp1	IMRAS-021	NP	Day 140	-0.163057706810115
PF3D7_1471900	conserved Plasmodium protein, unknown function	PF3D7_1471900.iso1.exon2.amp1	IMRAS-033	NP	Day 140	-0.243286936985948
PF3D7_1471900	conserved Plasmodium protein, unknown function	PF3D7_1471900.iso1.exon2.amp1	IMRAS-033	NP	Day 0	-0.36109468558849
PF3D7_1471900	conserved Plasmodium protein, unknown function	PF3D7_1471900.iso1.exon2.amp1	IMRAS-039	P	Day 0	0.0314773018993186
PF3D7_1471900	conserved Plasmodium protein, unknown function	PF3D7_1471900.iso1.exon2.amp1	IMRAS-039	P	Day 140	-0.0159186124864572
PF3D7_1471900	conserved Plasmodium protein, unknown function	PF3D7_1471900.iso1.exon2.amp1	IMRAS-045	P	Day 140	-0.0943874667921136
PF3D7_1471900	conserved Plasmodium protein, unknown function	PF3D7_1471900.iso1.exon2.amp1	IMRAS-045	P	Day 0	-0.152958303121293
PF3D7_1471900	conserved Plasmodium protein, unknown function	PF3D7_1471900.iso1.exon2.amp1	IMRAS-049	Mock	Day 0	-0.289002758763049
PF3D7_1471900	conserved Plasmodium protein, unknown function	PF3D7_1471900.iso1.exon2.amp1	IMRAS-049	Mock	Day 140	-0.223133824774767
PF3D7_1471900	conserved Plasmodium protein, unknown function	PF3D7_1471900.iso1.exon2.amp1	IMRAS-054	Mock	Day 140	-0.169179226458843
PF3D7_1471900	conserved Plasmodium protein, unknown function	PF3D7_1471900.iso1.exon2.amp1	IMRAS-054	Mock	Day 0	-0.556447244688075
PF3D7_1471900	conserved Plasmodium protein, unknown function	PF3D7_1471900.iso1.exon2.amp1	IMRAS-057	P	Day 0	-0.161599260318015
PF3D7_1471900	conserved Plasmodium protein, unknown function	PF3D7_1471900.iso1.exon2.amp1	IMRAS-057	P	Day 140	-0.0725578854743105
PF3D7_1471900	conserved Plasmodium protein, unknown function	PF3D7_1471900.iso1.exon2.amp1	IMRAS-060	P	Day 140	-0.104426379164719
PF3D7_1471900	conserved Plasmodium protein, unknown function	PF3D7_1471900.iso1.exon2.amp1	IMRAS-060	P	Day 0	-0.240524574993929
PF3D7_1471900	conserved Plasmodium protein, unknown function	PF3D7_1471900.iso1.exon2.amp1	IMRAS-061	NP	Day 0	-0.138120751449208
PF3D7_1471900	conserved Plasmodium protein, unknown function	PF3D7_1471900.iso1.exon2.amp1	IMRAS-061	NP	Day 140	-0.184905271225544
PF3D7_1471900	conserved Plasmodium protein, unknown function	PF3D7_1471900.iso1.exon2.amp1	IMRAS-062	Mock	Day 140	-0.143472742124427
PF3D7_1471900	conserved Plasmodium protein, unknown function	PF3D7_1471900.iso1.exon2.amp1	IMRAS-062	Mock	Day 0	-0.240343124142981
PF3D7_1471900	conserved Plasmodium protein, unknown function	PF3D7_1471900.iso1.exon2.amp1	IMRAS-071	NP	Day 0	-0.0749673757479172
PF3D7_1471900	conserved Plasmodium protein, unknown function	PF3D7_1471900.iso1.exon2.amp1	IMRAS-071	NP	Day 140	-0.142467942837365
PF3D7_1471900	conserved Plasmodium protein, unknown function	PF3D7_1471900.iso1.exon2.amp1	IMRAS-078	P	Day 140	0.644340000198925
PF3D7_1471900	conserved Plasmodium protein, unknown function	PF3D7_1471900.iso1.exon2.amp1	IMRAS-078	P	Day 0	0.364286720867993
PF3D7_1212200	conserved Plasmodium protein, unknown function	PF3D7_1212200.iso1.exon1.amp1	IMRAS-002	P	Day 0	-0.294808556939289
PF3D7_1212200	conserved Plasmodium protein, unknown function	PF3D7_1212200.iso1.exon1.amp1	IMRAS-002	P	Day 140	-0.470274068566539
PF3D7_1212200	conserved Plasmodium protein, unknown function	PF3D7_1212200.iso1.exon1.amp1	IMRAS-005	NP	Day 140	-0.284873868334813
PF3D7_1212200	conserved Plasmodium protein, unknown function	PF3D7_1212200.iso1.exon1.amp1	IMRAS-005	NP	Day 0	-0.199133620135836
PF3D7_1212200	conserved Plasmodium protein, unknown function	PF3D7_1212200.iso1.exon1.amp1	IMRAS-021	NP	Day 0	-0.223673075504738
PF3D7_1212200	conserved Plasmodium protein, unknown function	PF3D7_1212200.iso1.exon1.amp1	IMRAS-021	NP	Day 140	-0.278359705914754
PF3D7_1212200	conserved Plasmodium protein, unknown function	PF3D7_1212200.iso1.exon1.amp1	IMRAS-033	NP	Day 140	-0.37495878450461
PF3D7_1212200	conserved Plasmodium protein, unknown function	PF3D7_1212200.iso1.exon1.amp1	IMRAS-033	NP	Day 0	-0.414719131000483
PF3D7_1212200	conserved Plasmodium protein, unknown function	PF3D7_1212200.iso1.exon1.amp1	IMRAS-039	P	Day 0	-0.444184591297706
PF3D7_1212200	conserved Plasmodium protein, unknown function	PF3D7_1212200.iso1.exon1.amp1	IMRAS-039	P	Day 140	-0.556790202072232
PF3D7_1212200	conserved Plasmodium protein, unknown function	PF3D7_1212200.iso1.exon1.amp1	IMRAS-045	P	Day 140	-0.378853660810725
PF3D7_1212200	conserved Plasmodium protein, unknown function	PF3D7_1212200.iso1.exon1.amp1	IMRAS-045	P	Day 0	-0.456535371911594
PF3D7_1212200	conserved Plasmodium protein, unknown function	PF3D7_1212200.iso1.exon1.amp1	IMRAS-049	Mock	Day 0	-0.404691921266343
PF3D7_1212200	conserved Plasmodium protein, unknown function	PF3D7_1212200.iso1.exon1.amp1	IMRAS-049	Mock	Day 140	-0.309926968883735
PF3D7_1212200	conserved Plasmodium protein, unknown function	PF3D7_1212200.iso1.exon1.amp1	IMRAS-054	Mock	Day 140	-0.440018549413743
PF3D7_1212200	conserved Plasmodium protein, unknown function	PF3D7_1212200.iso1.exon1.amp1	IMRAS-054	Mock	Day 0	-0.857747558998168
PF3D7_1212200	conserved Plasmodium protein, unknown function	PF3D7_1212200.iso1.exon1.amp1	IMRAS-057	P	Day 0	-0.400130000828367
PF3D7_1212200	conserved Plasmodium protein, unknown function	PF3D7_1212200.iso1.exon1.amp1	IMRAS-057	P	Day 140	-0.353645727289074
PF3D7_1212200	conserved Plasmodium protein, unknown function	PF3D7_1212200.iso1.exon1.amp1	IMRAS-060	P	Day 140	-0.335951815371825
PF3D7_1212200	conserved Plasmodium protein, unknown function	PF3D7_1212200.iso1.exon1.amp1	IMRAS-060	P	Day 0	-0.353685827097774
PF3D7_1212200	conserved Plasmodium protein, unknown function	PF3D7_1212200.iso1.exon1.amp1	IMRAS-061	NP	Day 0	-0.312278406060107
PF3D7_1212200	conserved Plasmodium protein, unknown function	PF3D7_1212200.iso1.exon1.amp1	IMRAS-061	NP	Day 140	-0.329533574352379
PF3D7_1212200	conserved Plasmodium protein, unknown function	PF3D7_1212200.iso1.exon1.amp1	IMRAS-062	Mock	Day 140	-0.320523313101436
PF3D7_1212200	conserved Plasmodium protein, unknown function	PF3D7_1212200.iso1.exon1.amp1	IMRAS-062	Mock	Day 0	-0.374176014673512
PF3D7_1212200	conserved Plasmodium protein, unknown function	PF3D7_1212200.iso1.exon1.amp1	IMRAS-071	NP	Day 0	-0.233799871222161
PF3D7_1212200	conserved Plasmodium protein, unknown function	PF3D7_1212200.iso1.exon1.amp1	IMRAS-071	NP	Day 140	-0.339277179845375
PF3D7_1212200	conserved Plasmodium protein, unknown function	PF3D7_1212200.iso1.exon1.amp1	IMRAS-078	P	Day 140	0.00893051637425302
PF3D7_1212200	conserved Plasmodium protein, unknown function	PF3D7_1212200.iso1.exon1.amp1	IMRAS-078	P	Day 0	0.00130183095853376
PF3D7_1129500	A/G-specific adenine glycosylase, putative	PF3D7_1129500.iso1.exon1.amp1	IMRAS-002	P	Day 0	0.0186039200659138
PF3D7_1129500	A/G-specific adenine glycosylase, putative	PF3D7_1129500.iso1.exon1.amp1	IMRAS-002	P	Day 140	-0.154198699924615
PF3D7_1129500	A/G-specific adenine glycosylase, putative	PF3D7_1129500.iso1.exon1.amp1	IMRAS-005	NP	Day 140	-0.00179453372991034
PF3D7_1129500	A/G-specific adenine glycosylase, putative	PF3D7_1129500.iso1.exon1.amp1	IMRAS-005	NP	Day 0	-0.0769348012576963
PF3D7_1129500	A/G-specific adenine glycosylase, putative	PF3D7_1129500.iso1.exon1.amp1	IMRAS-021	NP	Day 0	0.165360976895112
PF3D7_1129500	A/G-specific adenine glycosylase, putative	PF3D7_1129500.iso1.exon1.amp1	IMRAS-021	NP	Day 140	0.10675961237199
PF3D7_1129500	A/G-specific adenine glycosylase, putative	PF3D7_1129500.iso1.exon1.amp1	IMRAS-033	NP	Day 140	0.0389440744948377
PF3D7_1129500	A/G-specific adenine glycosylase, putative	PF3D7_1129500.iso1.exon1.amp1	IMRAS-033	NP	Day 0	0.0509284758861579
PF3D7_1129500	A/G-specific adenine glycosylase, putative	PF3D7_1129500.iso1.exon1.amp1	IMRAS-039	P	Day 0	1.31852606921774
PF3D7_1129500	A/G-specific adenine glycosylase, putative	PF3D7_1129500.iso1.exon1.amp1	IMRAS-039	P	Day 140	1.26802918170552
PF3D7_1129500	A/G-specific adenine glycosylase, putative	PF3D7_1129500.iso1.exon1.amp1	IMRAS-045	P	Day 140	0.437854821710379
PF3D7_1129500	A/G-specific adenine glycosylase, putative	PF3D7_1129500.iso1.exon1.amp1	IMRAS-045	P	Day 0	0.0346263046316544
PF3D7_1129500	A/G-specific adenine glycosylase, putative	PF3D7_1129500.iso1.exon1.amp1	IMRAS-049	Mock	Day 0	-0.00290204028858021
PF3D7_1129500	A/G-specific adenine glycosylase, putative	PF3D7_1129500.iso1.exon1.amp1	IMRAS-049	Mock	Day 140	0.0464446898449342
PF3D7_1129500	A/G-specific adenine glycosylase, putative	PF3D7_1129500.iso1.exon1.amp1	IMRAS-054	Mock	Day 140	0.19532805670106
PF3D7_1129500	A/G-specific adenine glycosylase, putative	PF3D7_1129500.iso1.exon1.amp1	IMRAS-054	Mock	Day 0	-0.192780852113605
PF3D7_1129500	A/G-specific adenine glycosylase, putative	PF3D7_1129500.iso1.exon1.amp1	IMRAS-057	P	Day 0	0.0731742792263645
PF3D7_1129500	A/G-specific adenine glycosylase, putative	PF3D7_1129500.iso1.exon1.amp1	IMRAS-057	P	Day 140	0.76847769224503
PF3D7_1129500	A/G-specific adenine glycosylase, putative	PF3D7_1129500.iso1.exon1.amp1	IMRAS-060	P	Day 140	0.517116080730547
PF3D7_1129500	A/G-specific adenine glycosylase, putative	PF3D7_1129500.iso1.exon1.amp1	IMRAS-060	P	Day 0	0.495926975053887
PF3D7_1129500	A/G-specific adenine glycosylase, putative	PF3D7_1129500.iso1.exon1.amp1	IMRAS-061	NP	Day 0	0.802660411302206
PF3D7_1129500	A/G-specific adenine glycosylase, putative	PF3D7_1129500.iso1.exon1.amp1	IMRAS-061	NP	Day 140	0.716703320881418
PF3D7_1129500	A/G-specific adenine glycosylase, putative	PF3D7_1129500.iso1.exon1.amp1	IMRAS-062	Mock	Day 140	0.390142878596508
PF3D7_1129500	A/G-specific adenine glycosylase, putative	PF3D7_1129500.iso1.exon1.amp1	IMRAS-062	Mock	Day 0	0.130553082385196
PF3D7_1129500	A/G-specific adenine glycosylase, putative	PF3D7_1129500.iso1.exon1.amp1	IMRAS-071	NP	Day 0	0.54662359865408106
PF3D7_1129500	A/G-specific adenine glycosylase, putative	PF3D7_1129500.iso1.exon1.amp1	IMRAS-071	NP	Day 140	0.508625582132098
PF3D7_1129500	A/G-specific adenine glycosylase, putative	PF3D7_1129500.iso1.exon1.amp1	IMRAS-078	P	Day 140	0.885017413654095
PF3D7_1129500	A/G-specific adenine glycosylase, putative	PF3D7_1129500.iso1.exon1.amp1	IMRAS-078	P	Day 0	0.805493892666169
PF3D7_1230800	conserved Plasmodium protein, unknown function	PF3D7_1230800.iso1.exon2.amp1	IMRAS-002	P	Day 0	-0.0443558736458645
PF3D7_1230800	conserved Plasmodium protein, unknown function	PF3D7_1230800.iso1.exon2.amp1	IMRAS-002	P	Day 140	-0.186220372975141
PF3D7_1230800	conserved Plasmodium protein, unknown function	PF3D7_1230800.iso1.exon2.amp1	IMRAS-005	NP	Day 140	0.0038380006472476
PF3D7_1230800	conserved Plasmodium protein, unknown function	PF3D7_1230800.iso1.exon2.amp1	IMRAS-005	NP	Day 0	-0.0766129507174007
PF3D7_1230800	conserved Plasmodium protein, unknown function	PF3D7_1230800.iso1.exon2.amp1	IMRAS-021	NP	Day 0	0.160508664675877
PF3D7_1230800	conserved Plasmodium protein, unknown function	PF3D7_1230800.iso1.exon2.amp1	IMRAS-021	NP	Day 140	0.108154194443744
PF3D7_1230800	conserved Plasmodium protein, unknown function	PF3D7_1230800.iso1.exon2.amp1	IMRAS-033	NP	Day 140	-0.0770219435534862
PF3D7_1230800	conserved Plasmodium protein, unknown function	PF3D7_1230800.iso1.exon2.amp1	IMRAS-033	NP	Day 0	-0.180404358859596
PF3D7_1230800	conserved Plasmodium protein, unknown function	PF3D7_1230800.iso1.exon2.amp1	IMRAS-039	P	Day 0	0.177240117007464
PF3D7_1230800	conserved Plasmodium protein, unknown function	PF3D7_1230800.iso1.exon2.amp1	IMRAS-039	P	Day 140	0.0589737897032805
PF3D7_1230800	conserved Plasmodium protein, unknown function	PF3D7_1230800.iso1.exon2.amp1	IMRAS-045	P	Day 140	-0.0689779540387114
PF3D7_1230800	conserved Plasmodium protein, unknown function	PF3D7_1230800.iso1.exon2.amp1	IMRAS-045	P	Day 0	-0.114934019389793
PF3D7_1230800	conserved Plasmodium protein, unknown function	PF3D7_1230800.iso1.exon2.amp1	IMRAS-049	Mock	Day 0	0.230937373454749
PF3D7_1230800	conserved Plasmodium protein, unknown function	PF3D7_1230800.iso1.exon2.amp1	IMRAS-049	Mock	Day 140	0.288019048615261
PF3D7_1230800	conserved Plasmodium protein, unknown function	PF3D7_1230800.iso1.exon2.amp1	IMRAS-054	Mock	Day 140	0.179255240451781
PF3D7_1230800	conserved Plasmodium protein, unknown function	PF3D7_1230800.iso1.exon2.amp1	IMRAS-054	Mock	Day 0	-0.317816897958386
PF3D7_1230800	conserved Plasmodium protein, unknown function	PF3D7_1230800.iso1.exon2.amp1	IMRAS-057	P	Day 0	0.173596500412774
PF3D7_1230800	conserved Plasmodium protein, unknown function	PF3D7_1230800.iso1.exon2.amp1	IMRAS-057	P	Day 140	0.213818241540283
PF3D7_1230800	conserved Plasmodium protein, unknown function	PF3D7_1230800.iso1.exon2.amp1	IMRAS-060	P	Day 140	0.0545502113691185
PF3D7_1230800	conserved Plasmodium protein, unknown function	PF3D7_1230800.iso1.exon2.amp1	IMRAS-060	P	Day 0	0.059347445868811
PF3D7_1230800	conserved Plasmodium protein, unknown function	PF3D7_1230800.iso1.exon2.amp1	IMRAS-061	NP	Day 0	0.41984827726826
PF3D7_1230800	conserved Plasmodium protein, unknown function	PF3D7_1230800.iso1.exon2.amp1	IMRAS-061	NP	Day 140	0.371794630488253
PF3D7_1230800	conserved Plasmodium protein, unknown function	PF3D7_1230800.iso1.exon2.amp1	IMRAS-062	Mock	Day 140	0.146617405271575
PF3D7_1230800	conserved Plasmodium protein, unknown function	PF3D7_1230800.iso1.exon2.amp1	IMRAS-062	Mock	Day 0	0.0178834384951028
PF3D7_1230800	conserved Plasmodium protein, unknown function	PF3D7_1230800.iso1.exon2.amp1	IMRAS-071	NP	Day 0	0.137666547286758
PF3D7_1230800	conserved Plasmodium protein, unknown function	PF3D7_1230800.iso1.exon2.amp1	IMRAS-071	NP	Day 140	0.0733223492018951
PF3D7_1230800	conserved Plasmodium protein, unknown function	PF3D7_1230800.iso1.exon2.amp1	IMRAS-078	P	Day 140	0.0467133619392772
PF3D7_1230800	conserved Plasmodium protein, unknown function	PF3D7_1230800.iso1.exon2.amp1	IMRAS-078	P	Day 0	-0.0430294608728463
PF3D7_0605500	cyclin dependent kinase binding protein, putative	PF3D7_0605500.iso1.exon2.amp1	IMRAS-002	P	Day 0	-0.0269107391864551
PF3D7_0605500	cyclin dependent kinase binding protein, putative	PF3D7_0605500.iso1.exon2.amp1	IMRAS-002	P	Day 140	-0.194941224164911
PF3D7_0605500	cyclin dependent kinase binding protein, putative	PF3D7_0605500.iso1.exon2.amp1	IMRAS-005	NP	Day 140	0.265125260407123
PF3D7_0605500	cyclin dependent kinase binding protein, putative	PF3D7_0605500.iso1.exon2.amp1	IMRAS-005	NP	Day 0	0.167362691355642
PF3D7_0605500	cyclin dependent kinase binding protein, putative	PF3D7_0605500.iso1.exon2.amp1	IMRAS-021	NP	Day 0	0.0119924142397032
PF3D7_0605500	cyclin dependent kinase binding protein, putative	PF3D7_0605500.iso1.exon2.amp1	IMRAS-021	NP	Day 140	-0.0450109570914314
PF3D7_0605500	cyclin dependent kinase binding protein, putative	PF3D7_0605500.iso1.exon2.amp1	IMRAS-033	NP	Day 140	-0.0982946200284438
PF3D7_0605500	cyclin dependent kinase binding protein, putative	PF3D7_0605500.iso1.exon2.amp1	IMRAS-033	NP	Day 0	-0.160275676200394
PF3D7_0605500	cyclin dependent kinase binding protein, putative	PF3D7_0605500.iso1.exon2.amp1	IMRAS-039	P	Day 0	-0.0374476396039487
PF3D7_0605500	cyclin dependent kinase binding protein, putative	PF3D7_0605500.iso1.exon2.amp1	IMRAS-039	P	Day 140	-0.155524679782038
PF3D7_0605500	cyclin dependent kinase binding protein, putative	PF3D7_0605500.iso1.exon2.amp1	IMRAS-045	P	Day 140	-0.0361531036790907
PF3D7_0605500	cyclin dependent kinase binding protein, putative	PF3D7_0605500.iso1.exon2.amp1	IMRAS-045	P	Day 0	-0.0986607405933473
PF3D7_0605500	cyclin dependent kinase binding protein, putative	PF3D7_0605500.iso1.exon2.amp1	IMRAS-049	Mock	Day 0	-0.115167411399963
PF3D7_0605500	cyclin dependent kinase binding protein, putative	PF3D7_0605500.iso1.exon2.amp1	IMRAS-049	Mock	Day 140	-0.0735777674307432
PF3D7_0605500	cyclin dependent kinase binding protein, putative	PF3D7_0605500.iso1.exon2.amp1	IMRAS-054	Mock	Day 140	0.531982948705339
PF3D7_0605500	cyclin dependent kinase binding protein, putative	PF3D7_0605500.iso1.exon2.amp1	IMRAS-054	Mock	Day 0	0.66835394867823394
PF3D7_0605500	cyclin dependent kinase binding protein, putative	PF3D7_0605500.iso1.exon2.amp1	IMRAS-057	P	Day 0	0.0583855886153621
PF3D7_0605500	cyclin dependent kinase binding protein, putative	PF3D7_0605500.iso1.exon2.amp1	IMRAS-057	P	Day 140	0.155700135137042
PF3D7_0605500	cyclin dependent kinase binding protein, putative	PF3D7_0605500.iso1.exon2.amp1	IMRAS-060	P	Day 140	0.0702082675013678
PF3D7_0605500	cyclin dependent kinase binding protein, putative	PF3D7_0605500.iso1.exon2.amp1	IMRAS-060	P	Day 0	0.04093428221314
PF3D7_0605500	cyclin dependent kinase binding protein, putative	PF3D7_0605500.iso1.exon2.amp1	IMRAS-061	NP	Day 0	4.554688979006e-4
PF3D7_0605500	cyclin dependent kinase binding protein, putative	PF3D7_0605500.iso1.exon2.amp1	IMRAS-061	NP	Day 140	-0.0528278649230867
PF3D7_0605500	cyclin dependent kinase binding protein, putative	PF3D7_0605500.iso1.exon2.amp1	IMRAS-062	Mock	Day 140	0.0199495580087756
PF3D7_0605500	cyclin dependent kinase binding protein, putative	PF3D7_0605500.iso1.exon2.amp1	IMRAS-062	Mock	Day 0	-0.0630012762702261
PF3D7_0605500	cyclin dependent kinase binding protein, putative	PF3D7_0605500.iso1.exon2.amp1	IMRAS-071	NP	Day 0	-0.00418723868384241
PF3D7_0605500	cyclin dependent kinase binding protein, putative	PF3D7_0605500.iso1.exon2.amp1	IMRAS-071	NP	Day 140	-0.0297298877838656
PF3D7_0605500	cyclin dependent kinase binding protein, putative	PF3D7_0605500.iso1.exon2.amp1	IMRAS-078	P	Day 140	-0.0344484871769364
PF3D7_0605500	cyclin dependent kinase binding protein, putative	PF3D7_0605500.iso1.exon2.amp1	IMRAS-078	P	Day 0	-0.14709958289278
PF3D7_1309200	protein phosphatase 2c-like protein, putative	PF3D7_1309200.iso1.exon1.amp1	IMRAS-002	P	Day 0	-0.276139345495219
PF3D7_1309200	protein phosphatase 2c-like protein, putative	PF3D7_1309200.iso1.exon1.amp1	IMRAS-002	P	Day 140	-0.292582184080537
PF3D7_1309200	protein phosphatase 2c-like protein, putative	PF3D7_1309200.iso1.exon1.amp1	IMRAS-005	NP	Day 140	-0.215406380840593
PF3D7_1309200	protein phosphatase 2c-like protein, putative	PF3D7_1309200.iso1.exon1.amp1	IMRAS-005	NP	Day 0	-0.332648799937216
PF3D7_1309200	protein phosphatase 2c-like protein, putative	PF3D7_1309200.iso1.exon1.amp1	IMRAS-021	NP	Day 0	-0.124741672136853
PF3D7_1309200	protein phosphatase 2c-like protein, putative	PF3D7_1309200.iso1.exon1.amp1	IMRAS-021	NP	Day 140	-0.196669639436188
PF3D7_1309200	protein phosphatase 2c-like protein, putative	PF3D7_1309200.iso1.exon1.amp1	IMRAS-033	NP	Day 140	-0.164715445834277
PF3D7_1309200	protein phosphatase 2c-like protein, putative	PF3D7_1309200.iso1.exon1.amp1	IMRAS-033	NP	Day 0	-0.261142709901982
PF3D7_1309200	protein phosphatase 2c-like protein, putative	PF3D7_1309200.iso1.exon1.amp1	IMRAS-039	P	Day 0	-0.152711424810922
PF3D7_1309200	protein phosphatase 2c-like protein, putative	PF3D7_1309200.iso1.exon1.amp1	IMRAS-039	P	Day 140	-0.271170288803086
PF3D7_1309200	protein phosphatase 2c-like protein, putative	PF3D7_1309200.iso1.exon1.amp1	IMRAS-045	P	Day 140	-0.106926178092472
PF3D7_1309200	protein phosphatase 2c-like protein, putative	PF3D7_1309200.iso1.exon1.amp1	IMRAS-045	P	Day 0	-0.194693276096812
PF3D7_1309200	protein phosphatase 2c-like protein, putative	PF3D7_1309200.iso1.exon1.amp1	IMRAS-049	Mock	Day 0	-0.128920566467293
PF3D7_1309200	protein phosphatase 2c-like protein, putative	PF3D7_1309200.iso1.exon1.amp1	IMRAS-049	Mock	Day 140	-0.014998135756473
PF3D7_1309200	protein phosphatase 2c-like protein, putative	PF3D7_1309200.iso1.exon1.amp1	IMRAS-054	Mock	Day 140	-0.110768753403837
PF3D7_1309200	protein phosphatase 2c-like protein, putative	PF3D7_1309200.iso1.exon1.amp1	IMRAS-054	Mock	Day 0	-0.462164197755602
PF3D7_1309200	protein phosphatase 2c-like protein, putative	PF3D7_1309200.iso1.exon1.amp1	IMRAS-057	P	Day 0	-0.0849329992129739
PF3D7_1309200	protein phosphatase 2c-like protein, putative	PF3D7_1309200.iso1.exon1.amp1	IMRAS-057	P	Day 140	0.010335122874034
PF3D7_1309200	protein phosphatase 2c-like protein, putative	PF3D7_1309200.iso1.exon1.amp1	IMRAS-060	P	Day 140	-0.0771038220784046
PF3D7_1309200	protein phosphatase 2c-like protein, putative	PF3D7_1309200.iso1.exon1.amp1	IMRAS-060	P	Day 0	-0.0716749076484628
PF3D7_1309200	protein phosphatase 2c-like protein, putative	PF3D7_1309200.iso1.exon1.amp1	IMRAS-061	NP	Day 0	-0.101574868697737
PF3D7_1309200	protein phosphatase 2c-like protein, putative	PF3D7_1309200.iso1.exon1.amp1	IMRAS-061	NP	Day 140	-0.0577639710868194
PF3D7_1309200	protein phosphatase 2c-like protein, putative	PF3D7_1309200.iso1.exon1.amp1	IMRAS-062	Mock	Day 140	0.127488579480996
PF3D7_1309200	protein phosphatase 2c-like protein, putative	PF3D7_1309200.iso1.exon1.amp1	IMRAS-062	Mock	Day 0	0.0040577932431578
PF3D7_1309200	protein phosphatase 2c-like protein, putative	PF3D7_1309200.iso1.exon1.amp1	IMRAS-071	NP	Day 0	-0.124576416301172
PF3D7_1309200	protein phosphatase 2c-like protein, putative	PF3D7_1309200.iso1.exon1.amp1	IMRAS-071	NP	Day 140	-0.178489242121829
PF3D7_1309200	protein phosphatase 2c-like protein, putative	PF3D7_1309200.iso1.exon1.amp1	IMRAS-078	P	Day 140	-0.118989906488958
PF3D7_1309200	protein phosphatase 2c-like protein, putative	PF3D7_1309200.iso1.exon1.amp1	IMRAS-078	P	Day 0	-0.149967448081885
PF3D7_0730100	tRNA pseudouridine synthase D, putative	PF3D7_0730100.iso1.exon1.amp1	IMRAS-002	P	Day 0	-0.493730780567846
PF3D7_0730100	tRNA pseudouridine synthase D, putative	PF3D7_0730100.iso1.exon1.amp1	IMRAS-002	P	Day 140	-0.581801940402501
PF3D7_0730100	tRNA pseudouridine synthase D, putative	PF3D7_0730100.iso1.exon1.amp1	IMRAS-005	NP	Day 140	-0.326675683173935
PF3D7_0730100	tRNA pseudouridine synthase D, putative	PF3D7_0730100.iso1.exon1.amp1	IMRAS-005	NP	Day 0	-0.453644985589134
PF3D7_0730100	tRNA pseudouridine synthase D, putative	PF3D7_0730100.iso1.exon1.amp1	IMRAS-021	NP	Day 0	-0.205214250850409
PF3D7_0730100	tRNA pseudouridine synthase D, putative	PF3D7_0730100.iso1.exon1.amp1	IMRAS-021	NP	Day 140	-0.218573434720408
PF3D7_0730100	tRNA pseudouridine synthase D, putative	PF3D7_0730100.iso1.exon1.amp1	IMRAS-033	NP	Day 140	-0.54545099454117
PF3D7_0730100	tRNA pseudouridine synthase D, putative	PF3D7_0730100.iso1.exon1.amp1	IMRAS-033	NP	Day 0	-0.558719201775997
PF3D7_0730100	tRNA pseudouridine synthase D, putative	PF3D7_0730100.iso1.exon1.amp1	IMRAS-039	P	Day 0	-0.515529240959507
PF3D7_0730100	tRNA pseudouridine synthase D, putative	PF3D7_0730100.iso1.exon1.amp1	IMRAS-039	P	Day 140	-0.583478066946167
PF3D7_0730100	tRNA pseudouridine synthase D, putative	PF3D7_0730100.iso1.exon1.amp1	IMRAS-045	P	Day 140	-0.19021825697325
PF3D7_0730100	tRNA pseudouridine synthase D, putative	PF3D7_0730100.iso1.exon1.amp1	IMRAS-045	P	Day 0	-0.241516980255239
PF3D7_0730100	tRNA pseudouridine synthase D, putative	PF3D7_0730100.iso1.exon1.amp1	IMRAS-049	Mock	Day 0	-0.551238108890518
PF3D7_0730100	tRNA pseudouridine synthase D, putative	PF3D7_0730100.iso1.exon1.amp1	IMRAS-049	Mock	Day 140	-0.429649112584006
PF3D7_0730100	tRNA pseudouridine synthase D, putative	PF3D7_0730100.iso1.exon1.amp1	IMRAS-054	Mock	Day 140	-0.780722672885087
PF3D7_0730100	tRNA pseudouridine synthase D, putative	PF3D7_0730100.iso1.exon1.amp1	IMRAS-054	Mock	Day 0	-1.05595237869536
PF3D7_0730100	tRNA pseudouridine synthase D, putative	PF3D7_0730100.iso1.exon1.amp1	IMRAS-057	P	Day 0	1.26360060168778
PF3D7_0730100	tRNA pseudouridine synthase D, putative	PF3D7_0730100.iso1.exon1.amp1	IMRAS-057	P	Day 140	1.24373863445483
PF3D7_0730100	tRNA pseudouridine synthase D, putative	PF3D7_0730100.iso1.exon1.amp1	IMRAS-060	P	Day 140	-0.474296944996443
PF3D7_0730100	tRNA pseudouridine synthase D, putative	PF3D7_0730100.iso1.exon1.amp1	IMRAS-060	P	Day 0	-0.586497826279668
PF3D7_0730100	tRNA pseudouridine synthase D, putative	PF3D7_0730100.iso1.exon1.amp1	IMRAS-061	NP	Day 0	-0.00209121321244687
PF3D7_0730100	tRNA pseudouridine synthase D, putative	PF3D7_0730100.iso1.exon1.amp1	IMRAS-061	NP	Day 140	-0.0670448718124419
PF3D7_0730100	tRNA pseudouridine synthase D, putative	PF3D7_0730100.iso1.exon1.amp1	IMRAS-062	Mock	Day 140	-0.188497547849597
PF3D7_0730100	tRNA pseudouridine synthase D, putative	PF3D7_0730100.iso1.exon1.amp1	IMRAS-062	Mock	Day 0	-0.557821094364956
PF3D7_0730100	tRNA pseudouridine synthase D, putative	PF3D7_0730100.iso1.exon1.amp1	IMRAS-071	NP	Day 0	-0.358424499335099
PF3D7_0730100	tRNA pseudouridine synthase D, putative	PF3D7_0730100.iso1.exon1.amp1	IMRAS-071	NP	Day 140	-0.485971059338569
PF3D7_0730100	tRNA pseudouridine synthase D, putative	PF3D7_0730100.iso1.exon1.amp1	IMRAS-078	P	Day 140	0.863392160366022
PF3D7_0730100	tRNA pseudouridine synthase D, putative	PF3D7_0730100.iso1.exon1.amp1	IMRAS-078	P	Day 0	0.727253772131352
PF3D7_1340300	conserved Plasmodium protein, unknown function	PF3D7_1340300.iso1.exon1.amp1	IMRAS-002	P	Day 0	-0.514651432194944
PF3D7_1340300	conserved Plasmodium protein, unknown function	PF3D7_1340300.iso1.exon1.amp1	IMRAS-002	P	Day 140	-0.460813739317473
PF3D7_1340300	conserved Plasmodium protein, unknown function	PF3D7_1340300.iso1.exon1.amp1	IMRAS-005	NP	Day 140	-0.238192561720668
PF3D7_1340300	conserved Plasmodium protein, unknown function	PF3D7_1340300.iso1.exon1.amp1	IMRAS-005	NP	Day 0	-0.359021379137376
PF3D7_1340300	conserved Plasmodium protein, unknown function	PF3D7_1340300.iso1.exon1.amp1	IMRAS-021	NP	Day 0	-0.295195617688075
PF3D7_1340300	conserved Plasmodium protein, unknown function	PF3D7_1340300.iso1.exon1.amp1	IMRAS-021	NP	Day 140	-0.323472903440607
PF3D7_1340300	conserved Plasmodium protein, unknown function	PF3D7_1340300.iso1.exon1.amp1	IMRAS-033	NP	Day 140	-0.169735038817343
PF3D7_1340300	conserved Plasmodium protein, unknown function	PF3D7_1340300.iso1.exon1.amp1	IMRAS-033	NP	Day 0	-0.115375894767942
PF3D7_1340300	conserved Plasmodium protein, unknown function	PF3D7_1340300.iso1.exon1.amp1	IMRAS-039	P	Day 0	-0.375797616317454
PF3D7_1340300	conserved Plasmodium protein, unknown function	PF3D7_1340300.iso1.exon1.amp1	IMRAS-039	P	Day 140	-0.449528479673752
PF3D7_1340300	conserved Plasmodium protein, unknown function	PF3D7_1340300.iso1.exon1.amp1	IMRAS-045	P	Day 140	0.598052916061915
PF3D7_1340300	conserved Plasmodium protein, unknown function	PF3D7_1340300.iso1.exon1.amp1	IMRAS-045	P	Day 0	-0.1795646400686
PF3D7_1340300	conserved Plasmodium protein, unknown function	PF3D7_1340300.iso1.exon1.amp1	IMRAS-049	Mock	Day 0	-0.386697118589991
PF3D7_1340300	conserved Plasmodium protein, unknown function	PF3D7_1340300.iso1.exon1.amp1	IMRAS-049	Mock	Day 140	-0.283144367022016
PF3D7_1340300	conserved Plasmodium protein, unknown function	PF3D7_1340300.iso1.exon1.amp1	IMRAS-054	Mock	Day 140	-0.465336802502108
PF3D7_1340300	conserved Plasmodium protein, unknown function	PF3D7_1340300.iso1.exon1.amp1	IMRAS-054	Mock	Day 0	-0.734834761365471
PF3D7_1340300	conserved Plasmodium protein, unknown function	PF3D7_1340300.iso1.exon1.amp1	IMRAS-057	P	Day 0	-0.318935310065479
PF3D7_1340300	conserved Plasmodium protein, unknown function	PF3D7_1340300.iso1.exon1.amp1	IMRAS-057	P	Day 140	0.812419157236739
PF3D7_1340300	conserved Plasmodium protein, unknown function	PF3D7_1340300.iso1.exon1.amp1	IMRAS-060	P	Day 140	0.609862920254521
PF3D7_1340300	conserved Plasmodium protein, unknown function	PF3D7_1340300.iso1.exon1.amp1	IMRAS-060	P	Day 0	0.570970572430703
PF3D7_1340300	conserved Plasmodium protein, unknown function	PF3D7_1340300.iso1.exon1.amp1	IMRAS-061	NP	Day 0	0.0793186234355172
PF3D7_1340300	conserved Plasmodium protein, unknown function	PF3D7_1340300.iso1.exon1.amp1	IMRAS-061	NP	Day 140	0.155370482388532
PF3D7_1340300	conserved Plasmodium protein, unknown function	PF3D7_1340300.iso1.exon1.amp1	IMRAS-062	Mock	Day 140	0.349446584963246
PF3D7_1340300	conserved Plasmodium protein, unknown function	PF3D7_1340300.iso1.exon1.amp1	IMRAS-062	Mock	Day 0	0.0491884270750589
PF3D7_1340300	conserved Plasmodium protein, unknown function	PF3D7_1340300.iso1.exon1.amp1	IMRAS-071	NP	Day 0	-0.417195765286987
PF3D7_1340300	conserved Plasmodium protein, unknown function	PF3D7_1340300.iso1.exon1.amp1	IMRAS-071	NP	Day 140	-0.480938329068966
PF3D7_1340300	conserved Plasmodium protein, unknown function	PF3D7_1340300.iso1.exon1.amp1	IMRAS-078	P	Day 140	0.498040930348067
PF3D7_1340300	conserved Plasmodium protein, unknown function	PF3D7_1340300.iso1.exon1.amp1	IMRAS-078	P	Day 0	0.643974197803294
PF3D7_0301200	serine/threonine protein kinase, FIKK family	PF3D7_0301200.iso1.exon2.amp1	IMRAS-002	P	Day 0	-0.167017623115106
PF3D7_0301200	serine/threonine protein kinase, FIKK family	PF3D7_0301200.iso1.exon2.amp1	IMRAS-002	P	Day 140	-0.142516894876978
PF3D7_0301200	serine/threonine protein kinase, FIKK family	PF3D7_0301200.iso1.exon2.amp1	IMRAS-005	NP	Day 140	-0.0711581274573092
PF3D7_0301200	serine/threonine protein kinase, FIKK family	PF3D7_0301200.iso1.exon2.amp1	IMRAS-005	NP	Day 0	-0.203343822659487
PF3D7_0301200	serine/threonine protein kinase, FIKK family	PF3D7_0301200.iso1.exon2.amp1	IMRAS-021	NP	Day 0	-0.0505295673379749
PF3D7_0301200	serine/threonine protein kinase, FIKK family	PF3D7_0301200.iso1.exon2.amp1	IMRAS-021	NP	Day 140	-0.0815070250598318
PF3D7_0301200	serine/threonine protein kinase, FIKK family	PF3D7_0301200.iso1.exon2.amp1	IMRAS-033	NP	Day 140	0.0562445873099779
PF3D7_0301200	serine/threonine protein kinase, FIKK family	PF3D7_0301200.iso1.exon2.amp1	IMRAS-033	NP	Day 0	-0.0336454993054929
PF3D7_0301200	serine/threonine protein kinase, FIKK family	PF3D7_0301200.iso1.exon2.amp1	IMRAS-039	P	Day 0	0.128701510337725
PF3D7_0301200	serine/threonine protein kinase, FIKK family	PF3D7_0301200.iso1.exon2.amp1	IMRAS-039	P	Day 140	-0.0142521053808675
PF3D7_0301200	serine/threonine protein kinase, FIKK family	PF3D7_0301200.iso1.exon2.amp1	IMRAS-045	P	Day 140	0.0742978117625643
PF3D7_0301200	serine/threonine protein kinase, FIKK family	PF3D7_0301200.iso1.exon2.amp1	IMRAS-045	P	Day 0	0.0064996992699502
PF3D7_0301200	serine/threonine protein kinase, FIKK family	PF3D7_0301200.iso1.exon2.amp1	IMRAS-049	Mock	Day 0	-0.0186300659962679
PF3D7_0301200	serine/threonine protein kinase, FIKK family	PF3D7_0301200.iso1.exon2.amp1	IMRAS-049	Mock	Day 140	0.103776060740357
PF3D7_0301200	serine/threonine protein kinase, FIKK family	PF3D7_0301200.iso1.exon2.amp1	IMRAS-054	Mock	Day 140	0.00823181267929129
PF3D7_0301200	serine/threonine protein kinase, FIKK family	PF3D7_0301200.iso1.exon2.amp1	IMRAS-054	Mock	Day 0	-0.343959312760617
PF3D7_0301200	serine/threonine protein kinase, FIKK family	PF3D7_0301200.iso1.exon2.amp1	IMRAS-057	P	Day 0	0.0446776832121483
PF3D7_0301200	serine/threonine protein kinase, FIKK family	PF3D7_0301200.iso1.exon2.amp1	IMRAS-057	P	Day 140	0.0502162715715109
PF3D7_0301200	serine/threonine protein kinase, FIKK family	PF3D7_0301200.iso1.exon2.amp1	IMRAS-060	P	Day 140	0.0805929951313669
PF3D7_0301200	serine/threonine protein kinase, FIKK family	PF3D7_0301200.iso1.exon2.amp1	IMRAS-060	P	Day 0	0.0138170438373262
PF3D7_0301200	serine/threonine protein kinase, FIKK family	PF3D7_0301200.iso1.exon2.amp1	IMRAS-061	NP	Day 0	0.0361768972583878
PF3D7_0301200	serine/threonine protein kinase, FIKK family	PF3D7_0301200.iso1.exon2.amp1	IMRAS-061	NP	Day 140	0.0368399895772331
PF3D7_0301200	serine/threonine protein kinase, FIKK family	PF3D7_0301200.iso1.exon2.amp1	IMRAS-062	Mock	Day 140	0.0806219744430212
PF3D7_0301200	serine/threonine protein kinase, FIKK family	PF3D7_0301200.iso1.exon2.amp1	IMRAS-062	Mock	Day 0	-0.0849977304432787
PF3D7_0301200	serine/threonine protein kinase, FIKK family	PF3D7_0301200.iso1.exon2.amp1	IMRAS-071	NP	Day 0	0.0533772670245405
PF3D7_0301200	serine/threonine protein kinase, FIKK family	PF3D7_0301200.iso1.exon2.amp1	IMRAS-071	NP	Day 140	-0.0211243876413327
PF3D7_0301200	serine/threonine protein kinase, FIKK family	PF3D7_0301200.iso1.exon2.amp1	IMRAS-078	P	Day 140	-0.100383582409725
PF3D7_0301200	serine/threonine protein kinase, FIKK family	PF3D7_0301200.iso1.exon2.amp1	IMRAS-078	P	Day 0	-0.143602138656552
PF3D7_0902500	serine/threonine protein kinase, FIKK family	PF3D7_0902500.iso1.exon2.amp1	IMRAS-002	P	Day 0	-0.469962614634897
PF3D7_0902500	serine/threonine protein kinase, FIKK family	PF3D7_0902500.iso1.exon2.amp1	IMRAS-002	P	Day 140	-0.44422671034569
PF3D7_0902500	serine/threonine protein kinase, FIKK family	PF3D7_0902500.iso1.exon2.amp1	IMRAS-005	NP	Day 140	-0.67617720388203
PF3D7_0902500	serine/threonine protein kinase, FIKK family	PF3D7_0902500.iso1.exon2.amp1	IMRAS-005	NP	Day 0	-0.795880467724293
PF3D7_0902500	serine/threonine protein kinase, FIKK family	PF3D7_0902500.iso1.exon2.amp1	IMRAS-021	NP	Day 0	0.332149244274872
PF3D7_0902500	serine/threonine protein kinase, FIKK family	PF3D7_0902500.iso1.exon2.amp1	IMRAS-021	NP	Day 140	0.432867415757643
PF3D7_0902500	serine/threonine protein kinase, FIKK family	PF3D7_0902500.iso1.exon2.amp1	IMRAS-033	NP	Day 140	-0.0739499819110954
PF3D7_0902500	serine/threonine protein kinase, FIKK family	PF3D7_0902500.iso1.exon2.amp1	IMRAS-033	NP	Day 0	-0.187308634897411
PF3D7_0902500	serine/threonine protein kinase, FIKK family	PF3D7_0902500.iso1.exon2.amp1	IMRAS-039	P	Day 0	-0.304329234493263
PF3D7_0902500	serine/threonine protein kinase, FIKK family	PF3D7_0902500.iso1.exon2.amp1	IMRAS-039	P	Day 140	-0.421869286014642
PF3D7_0902500	serine/threonine protein kinase, FIKK family	PF3D7_0902500.iso1.exon2.amp1	IMRAS-045	P	Day 140	-0.119066740964684
PF3D7_0902500	serine/threonine protein kinase, FIKK family	PF3D7_0902500.iso1.exon2.amp1	IMRAS-045	P	Day 0	-0.040693620057306
PF3D7_0902500	serine/threonine protein kinase, FIKK family	PF3D7_0902500.iso1.exon2.amp1	IMRAS-049	Mock	Day 0	0.268697905131502
PF3D7_0902500	serine/threonine protein kinase, FIKK family	PF3D7_0902500.iso1.exon2.amp1	IMRAS-049	Mock	Day 140	0.304376310471591
PF3D7_0902500	serine/threonine protein kinase, FIKK family	PF3D7_0902500.iso1.exon2.amp1	IMRAS-054	Mock	Day 140	-0.562608455979319
PF3D7_0902500	serine/threonine protein kinase, FIKK family	PF3D7_0902500.iso1.exon2.amp1	IMRAS-054	Mock	Day 0	-0.395999330773122
PF3D7_0902500	serine/threonine protein kinase, FIKK family	PF3D7_0902500.iso1.exon2.amp1	IMRAS-057	P	Day 0	-0.6684344289931
PF3D7_0902500	serine/threonine protein kinase, FIKK family	PF3D7_0902500.iso1.exon2.amp1	IMRAS-057	P	Day 140	-0.576220284093619
PF3D7_0902500	serine/threonine protein kinase, FIKK family	PF3D7_0902500.iso1.exon2.amp1	IMRAS-060	P	Day 140	-0.460386314954787
PF3D7_0902500	serine/threonine protein kinase, FIKK family	PF3D7_0902500.iso1.exon2.amp1	IMRAS-060	P	Day 0	-0.456506851262622
PF3D7_0902500	serine/threonine protein kinase, FIKK family	PF3D7_0902500.iso1.exon2.amp1	IMRAS-061	NP	Day 0	-0.18633372932522899
PF3D7_0902500	serine/threonine protein kinase, FIKK family	PF3D7_0902500.iso1.exon2.amp1	IMRAS-061	NP	Day 140	-0.166041719398075
PF3D7_0902500	serine/threonine protein kinase, FIKK family	PF3D7_0902500.iso1.exon2.amp1	IMRAS-062	Mock	Day 140	-0.107543144281346
PF3D7_0902500	serine/threonine protein kinase, FIKK family	PF3D7_0902500.iso1.exon2.amp1	IMRAS-062	Mock	Day 0	-0.288023732345447
PF3D7_0902500	serine/threonine protein kinase, FIKK family	PF3D7_0902500.iso1.exon2.amp1	IMRAS-071	NP	Day 0	-0.384815094140905
PF3D7_0902500	serine/threonine protein kinase, FIKK family	PF3D7_0902500.iso1.exon2.amp1	IMRAS-071	NP	Day 140	-0.44733339540068
PF3D7_0902500	serine/threonine protein kinase, FIKK family	PF3D7_0902500.iso1.exon2.amp1	IMRAS-078	P	Day 140	-0.0886669261482158
PF3D7_0902500	serine/threonine protein kinase, FIKK family	PF3D7_0902500.iso1.exon2.amp1	IMRAS-078	P	Day 0	-0.331582034315099
PF3D7_0824000	conserved Plasmodium protein, unknown function	PF3D7_0824000.iso1.exon1.amp1	IMRAS-002	P	Day 0	-0.310904763655895
PF3D7_0824000	conserved Plasmodium protein, unknown function	PF3D7_0824000.iso1.exon1.amp1	IMRAS-002	P	Day 140	-0.153612357693056
PF3D7_0824000	conserved Plasmodium protein, unknown function	PF3D7_0824000.iso1.exon1.amp1	IMRAS-005	NP	Day 140	-0.0714273120911511
PF3D7_0824000	conserved Plasmodium protein, unknown function	PF3D7_0824000.iso1.exon1.amp1	IMRAS-005	NP	Day 0	-0.130380133561069
PF3D7_0824000	conserved Plasmodium protein, unknown function	PF3D7_0824000.iso1.exon1.amp1	IMRAS-021	NP	Day 0	-0.0634469007812282
PF3D7_0824000	conserved Plasmodium protein, unknown function	PF3D7_0824000.iso1.exon1.amp1	IMRAS-021	NP	Day 140	-0.14031791718716
PF3D7_0824000	conserved Plasmodium protein, unknown function	PF3D7_0824000.iso1.exon1.amp1	IMRAS-033	NP	Day 140	0.0391332431885978
PF3D7_0824000	conserved Plasmodium protein, unknown function	PF3D7_0824000.iso1.exon1.amp1	IMRAS-033	NP	Day 0	-0.114435599459359
PF3D7_0824000	conserved Plasmodium protein, unknown function	PF3D7_0824000.iso1.exon1.amp1	IMRAS-039	P	Day 0	0.00855614363384127
PF3D7_0824000	conserved Plasmodium protein, unknown function	PF3D7_0824000.iso1.exon1.amp1	IMRAS-039	P	Day 140	-0.110674192762
PF3D7_0824000	conserved Plasmodium protein, unknown function	PF3D7_0824000.iso1.exon1.amp1	IMRAS-045	P	Day 140	-0.124495515163119
PF3D7_0824000	conserved Plasmodium protein, unknown function	PF3D7_0824000.iso1.exon1.amp1	IMRAS-045	P	Day 0	-0.136969007658029
PF3D7_0824000	conserved Plasmodium protein, unknown function	PF3D7_0824000.iso1.exon1.amp1	IMRAS-049	Mock	Day 0	-0.00827521238743323
PF3D7_0824000	conserved Plasmodium protein, unknown function	PF3D7_0824000.iso1.exon1.amp1	IMRAS-049	Mock	Day 140	-0.00834509420355367
PF3D7_0824000	conserved Plasmodium protein, unknown function	PF3D7_0824000.iso1.exon1.amp1	IMRAS-054	Mock	Day 140	0.0801837928488993
PF3D7_0824000	conserved Plasmodium protein, unknown function	PF3D7_0824000.iso1.exon1.amp1	IMRAS-054	Mock	Day 0	-0.335465594130026
PF3D7_0824000	conserved Plasmodium protein, unknown function	PF3D7_0824000.iso1.exon1.amp1	IMRAS-057	P	Day 0	0.0896074327805483
PF3D7_0824000	conserved Plasmodium protein, unknown function	PF3D7_0824000.iso1.exon1.amp1	IMRAS-057	P	Day 140	0.0690887067319199
PF3D7_0824000	conserved Plasmodium protein, unknown function	PF3D7_0824000.iso1.exon1.amp1	IMRAS-060	P	Day 140	0.0476307974293277
PF3D7_0824000	conserved Plasmodium protein, unknown function	PF3D7_0824000.iso1.exon1.amp1	IMRAS-060	P	Day 0	-0.0252326417526056
PF3D7_0824000	conserved Plasmodium protein, unknown function	PF3D7_0824000.iso1.exon1.amp1	IMRAS-061	NP	Day 0	0.021743589904851
PF3D7_0824000	conserved Plasmodium protein, unknown function	PF3D7_0824000.iso1.exon1.amp1	IMRAS-061	NP	Day 140	0.0218242936510435
PF3D7_0824000	conserved Plasmodium protein, unknown function	PF3D7_0824000.iso1.exon1.amp1	IMRAS-062	Mock	Day 140	0.0745894257132882
PF3D7_0824000	conserved Plasmodium protein, unknown function	PF3D7_0824000.iso1.exon1.amp1	IMRAS-062	Mock	Day 0	-0.112847930790121
PF3D7_0824000	conserved Plasmodium protein, unknown function	PF3D7_0824000.iso1.exon1.amp1	IMRAS-071	NP	Day 0	0.0351516366608244
PF3D7_0824000	conserved Plasmodium protein, unknown function	PF3D7_0824000.iso1.exon1.amp1	IMRAS-071	NP	Day 140	-0.0252929229590606
PF3D7_0824000	conserved Plasmodium protein, unknown function	PF3D7_0824000.iso1.exon1.amp1	IMRAS-078	P	Day 140	-0.157437762056418
PF3D7_0824000	conserved Plasmodium protein, unknown function	PF3D7_0824000.iso1.exon1.amp1	IMRAS-078	P	Day 0	-0.267546071904906
PF3D7_0922400	para-aminobenzoic acid synthetase	PF3D7_0922400.iso1.exon1.amp1	IMRAS-002	P	Day 0	-0.53752589844753
PF3D7_0922400	para-aminobenzoic acid synthetase	PF3D7_0922400.iso1.exon1.amp1	IMRAS-002	P	Day 140	-0.404620829836283
PF3D7_0922400	para-aminobenzoic acid synthetase	PF3D7_0922400.iso1.exon1.amp1	IMRAS-005	NP	Day 140	-0.273680488591578
PF3D7_0922400	para-aminobenzoic acid synthetase	PF3D7_0922400.iso1.exon1.amp1	IMRAS-005	NP	Day 0	-0.375554490966039
PF3D7_0922400	para-aminobenzoic acid synthetase	PF3D7_0922400.iso1.exon1.amp1	IMRAS-021	NP	Day 0	-0.31533326325915
PF3D7_0922400	para-aminobenzoic acid synthetase	PF3D7_0922400.iso1.exon1.amp1	IMRAS-021	NP	Day 140	-0.345734233806459
PF3D7_0922400	para-aminobenzoic acid synthetase	PF3D7_0922400.iso1.exon1.amp1	IMRAS-033	NP	Day 140	-0.299824454443829
PF3D7_0922400	para-aminobenzoic acid synthetase	PF3D7_0922400.iso1.exon1.amp1	IMRAS-033	NP	Day 0	-0.373639938907605
PF3D7_0922400	para-aminobenzoic acid synthetase	PF3D7_0922400.iso1.exon1.amp1	IMRAS-039	P	Day 0	-0.371351711286263
PF3D7_0922400	para-aminobenzoic acid synthetase	PF3D7_0922400.iso1.exon1.amp1	IMRAS-039	P	Day 140	-0.440548089388891
PF3D7_0922400	para-aminobenzoic acid synthetase	PF3D7_0922400.iso1.exon1.amp1	IMRAS-045	P	Day 140	-0.571614594608706
PF3D7_0922400	para-aminobenzoic acid synthetase	PF3D7_0922400.iso1.exon1.amp1	IMRAS-045	P	Day 0	-0.470908542261398
PF3D7_0922400	para-aminobenzoic acid synthetase	PF3D7_0922400.iso1.exon1.amp1	IMRAS-049	Mock	Day 0	-0.575182892951217
PF3D7_0922400	para-aminobenzoic acid synthetase	PF3D7_0922400.iso1.exon1.amp1	IMRAS-049	Mock	Day 140	-0.408167481378367
PF3D7_0922400	para-aminobenzoic acid synthetase	PF3D7_0922400.iso1.exon1.amp1	IMRAS-054	Mock	Day 140	-0.288015455968694
PF3D7_0922400	para-aminobenzoic acid synthetase	PF3D7_0922400.iso1.exon1.amp1	IMRAS-054	Mock	Day 0	-0.668638018664014
PF3D7_0922400	para-aminobenzoic acid synthetase	PF3D7_0922400.iso1.exon1.amp1	IMRAS-057	P	Day 0	-0.281213084477027
PF3D7_0922400	para-aminobenzoic acid synthetase	PF3D7_0922400.iso1.exon1.amp1	IMRAS-057	P	Day 140	-0.25110813353092
PF3D7_0922400	para-aminobenzoic acid synthetase	PF3D7_0922400.iso1.exon1.amp1	IMRAS-060	P	Day 140	-0.274723257150111
PF3D7_0922400	para-aminobenzoic acid synthetase	PF3D7_0922400.iso1.exon1.amp1	IMRAS-060	P	Day 0	-0.241129351796282
PF3D7_0922400	para-aminobenzoic acid synthetase	PF3D7_0922400.iso1.exon1.amp1	IMRAS-061	NP	Day 0	-0.0229975450725917
PF3D7_0922400	para-aminobenzoic acid synthetase	PF3D7_0922400.iso1.exon1.amp1	IMRAS-061	NP	Day 140	0.0590745050953583
PF3D7_0922400	para-aminobenzoic acid synthetase	PF3D7_0922400.iso1.exon1.amp1	IMRAS-062	Mock	Day 140	-0.268253414434454
PF3D7_0922400	para-aminobenzoic acid synthetase	PF3D7_0922400.iso1.exon1.amp1	IMRAS-062	Mock	Day 0	-0.399372591654725
PF3D7_0922400	para-aminobenzoic acid synthetase	PF3D7_0922400.iso1.exon1.amp1	IMRAS-071	NP	Day 0	-0.280916940287074
PF3D7_0922400	para-aminobenzoic acid synthetase	PF3D7_0922400.iso1.exon1.amp1	IMRAS-071	NP	Day 140	-0.344157247141428
PF3D7_0922400	para-aminobenzoic acid synthetase	PF3D7_0922400.iso1.exon1.amp1	IMRAS-078	P	Day 140	-0.385043216949096
PF3D7_0922400	para-aminobenzoic acid synthetase	PF3D7_0922400.iso1.exon1.amp1	IMRAS-078	P	Day 0	-0.427298457861536
PF3D7_0914500	conserved Plasmodium protein, unknown function	PF3D7_0914500.iso1.exon1.amp1	IMRAS-002	P	Day 0	-0.585243400024998
PF3D7_0914500	conserved Plasmodium protein, unknown function	PF3D7_0914500.iso1.exon1.amp1	IMRAS-002	P	Day 140	-0.379036782197458
PF3D7_0914500	conserved Plasmodium protein, unknown function	PF3D7_0914500.iso1.exon1.amp1	IMRAS-005	NP	Day 140	-0.250026702446698
PF3D7_0914500	conserved Plasmodium protein, unknown function	PF3D7_0914500.iso1.exon1.amp1	IMRAS-005	NP	Day 0	-0.306749671790634
PF3D7_0914500	conserved Plasmodium protein, unknown function	PF3D7_0914500.iso1.exon1.amp1	IMRAS-021	NP	Day 0	-0.20566166752042
PF3D7_0914500	conserved Plasmodium protein, unknown function	PF3D7_0914500.iso1.exon1.amp1	IMRAS-021	NP	Day 140	-0.224485678875917
PF3D7_0914500	conserved Plasmodium protein, unknown function	PF3D7_0914500.iso1.exon1.amp1	IMRAS-033	NP	Day 140	-0.25785389904415
PF3D7_0914500	conserved Plasmodium protein, unknown function	PF3D7_0914500.iso1.exon1.amp1	IMRAS-033	NP	Day 0	-0.346447909624089
PF3D7_0914500	conserved Plasmodium protein, unknown function	PF3D7_0914500.iso1.exon1.amp1	IMRAS-039	P	Day 0	-0.29645350803402
PF3D7_0914500	conserved Plasmodium protein, unknown function	PF3D7_0914500.iso1.exon1.amp1	IMRAS-039	P	Day 140	-0.33360091261979
PF3D7_0914500	conserved Plasmodium protein, unknown function	PF3D7_0914500.iso1.exon1.amp1	IMRAS-045	P	Day 140	-0.408140689791086
PF3D7_0914500	conserved Plasmodium protein, unknown function	PF3D7_0914500.iso1.exon1.amp1	IMRAS-045	P	Day 0	-0.507480717127706
PF3D7_0914500	conserved Plasmodium protein, unknown function	PF3D7_0914500.iso1.exon1.amp1	IMRAS-049	Mock	Day 0	-0.379329489144917
PF3D7_0914500	conserved Plasmodium protein, unknown function	PF3D7_0914500.iso1.exon1.amp1	IMRAS-049	Mock	Day 140	-0.164394210046568
PF3D7_0914500	conserved Plasmodium protein, unknown function	PF3D7_0914500.iso1.exon1.amp1	IMRAS-054	Mock	Day 140	-0.311769097711784
PF3D7_0914500	conserved Plasmodium protein, unknown function	PF3D7_0914500.iso1.exon1.amp1	IMRAS-054	Mock	Day 0	-0.635971829743692
PF3D7_0914500	conserved Plasmodium protein, unknown function	PF3D7_0914500.iso1.exon1.amp1	IMRAS-057	P	Day 0	-0.254155378013975
PF3D7_0914500	conserved Plasmodium protein, unknown function	PF3D7_0914500.iso1.exon1.amp1	IMRAS-057	P	Day 140	-0.0615833612344261
PF3D7_0914500	conserved Plasmodium protein, unknown function	PF3D7_0914500.iso1.exon1.amp1	IMRAS-060	P	Day 140	-0.200007743546413
PF3D7_0914500	conserved Plasmodium protein, unknown function	PF3D7_0914500.iso1.exon1.amp1	IMRAS-060	P	Day 0	-0.220260616969906
PF3D7_0914500	conserved Plasmodium protein, unknown function	PF3D7_0914500.iso1.exon1.amp1	IMRAS-061	NP	Day 0	-0.180553031673428
PF3D7_0914500	conserved Plasmodium protein, unknown function	PF3D7_0914500.iso1.exon1.amp1	IMRAS-061	NP	Day 140	-0.152863204587835
PF3D7_0914500	conserved Plasmodium protein, unknown function	PF3D7_0914500.iso1.exon1.amp1	IMRAS-062	Mock	Day 140	-0.225880952648616
PF3D7_0914500	conserved Plasmodium protein, unknown function	PF3D7_0914500.iso1.exon1.amp1	IMRAS-062	Mock	Day 0	-0.345276458984856
PF3D7_0914500	conserved Plasmodium protein, unknown function	PF3D7_0914500.iso1.exon1.amp1	IMRAS-071	NP	Day 0	-0.328185527703216
PF3D7_0914500	conserved Plasmodium protein, unknown function	PF3D7_0914500.iso1.exon1.amp1	IMRAS-071	NP	Day 140	-0.308782181620701
PF3D7_0914500	conserved Plasmodium protein, unknown function	PF3D7_0914500.iso1.exon1.amp1	IMRAS-078	P	Day 140	-0.294092303809956
PF3D7_0914500	conserved Plasmodium protein, unknown function	PF3D7_0914500.iso1.exon1.amp1	IMRAS-078	P	Day 0	-0.302927764855795
PF3D7_0910200	conserved Plasmodium protein, unknown function	PF3D7_0910200.iso1.exon1.amp4	IMRAS-002	P	Day 0	-0.407678336380553
PF3D7_0910200	conserved Plasmodium protein, unknown function	PF3D7_0910200.iso1.exon1.amp4	IMRAS-002	P	Day 140	-0.253734373475529
PF3D7_0910200	conserved Plasmodium protein, unknown function	PF3D7_0910200.iso1.exon1.amp4	IMRAS-005	NP	Day 140	0.0155445337240376
PF3D7_0910200	conserved Plasmodium protein, unknown function	PF3D7_0910200.iso1.exon1.amp4	IMRAS-005	NP	Day 0	-0.119398893517751
PF3D7_0910200	conserved Plasmodium protein, unknown function	PF3D7_0910200.iso1.exon1.amp4	IMRAS-021	NP	Day 0	-0.158991234089763
PF3D7_0910200	conserved Plasmodium protein, unknown function	PF3D7_0910200.iso1.exon1.amp4	IMRAS-021	NP	Day 140	-0.226461823369963
PF3D7_0910200	conserved Plasmodium protein, unknown function	PF3D7_0910200.iso1.exon1.amp4	IMRAS-033	NP	Day 140	-0.161668570275413
PF3D7_0910200	conserved Plasmodium protein, unknown function	PF3D7_0910200.iso1.exon1.amp4	IMRAS-033	NP	Day 0	-0.283373949963286
PF3D7_0910200	conserved Plasmodium protein, unknown function	PF3D7_0910200.iso1.exon1.amp4	IMRAS-039	P	Day 0	-0.21399134784204701
PF3D7_0910200	conserved Plasmodium protein, unknown function	PF3D7_0910200.iso1.exon1.amp4	IMRAS-039	P	Day 140	-0.30663001648319
PF3D7_0910200	conserved Plasmodium protein, unknown function	PF3D7_0910200.iso1.exon1.amp4	IMRAS-045	P	Day 140	-0.0150451488605015
PF3D7_0910200	conserved Plasmodium protein, unknown function	PF3D7_0910200.iso1.exon1.amp4	IMRAS-045	P	Day 0	-0.222239962260485
PF3D7_0910200	conserved Plasmodium protein, unknown function	PF3D7_0910200.iso1.exon1.amp4	IMRAS-049	Mock	Day 0	0.0470252119421275
PF3D7_0910200	conserved Plasmodium protein, unknown function	PF3D7_0910200.iso1.exon1.amp4	IMRAS-049	Mock	Day 140	0.104843735194923
PF3D7_0910200	conserved Plasmodium protein, unknown function	PF3D7_0910200.iso1.exon1.amp4	IMRAS-054	Mock	Day 140	-0.0213424730715523
PF3D7_0910200	conserved Plasmodium protein, unknown function	PF3D7_0910200.iso1.exon1.amp4	IMRAS-054	Mock	Day 0	-0.282627469496086
PF3D7_0910200	conserved Plasmodium protein, unknown function	PF3D7_0910200.iso1.exon1.amp4	IMRAS-057	P	Day 0	-0.00786587598045152
PF3D7_0910200	conserved Plasmodium protein, unknown function	PF3D7_0910200.iso1.exon1.amp4	IMRAS-057	P	Day 140	0.125934798726693
PF3D7_0910200	conserved Plasmodium protein, unknown function	PF3D7_0910200.iso1.exon1.amp4	IMRAS-060	P	Day 140	0.410065665139893
PF3D7_0910200	conserved Plasmodium protein, unknown function	PF3D7_0910200.iso1.exon1.amp4	IMRAS-060	P	Day 0	0.354280227318874
PF3D7_0910200	conserved Plasmodium protein, unknown function	PF3D7_0910200.iso1.exon1.amp4	IMRAS-061	NP	Day 0	-0.101965049914689
PF3D7_0910200	conserved Plasmodium protein, unknown function	PF3D7_0910200.iso1.exon1.amp4	IMRAS-061	NP	Day 140	-0.112046127987622
PF3D7_0910200	conserved Plasmodium protein, unknown function	PF3D7_0910200.iso1.exon1.amp4	IMRAS-062	Mock	Day 140	0.0558064799407436
PF3D7_0910200	conserved Plasmodium protein, unknown function	PF3D7_0910200.iso1.exon1.amp4	IMRAS-062	Mock	Day 0	-0.120652425220804
PF3D7_0910200	conserved Plasmodium protein, unknown function	PF3D7_0910200.iso1.exon1.amp4	IMRAS-071	NP	Day 0	-0.0275915744947302
PF3D7_0910200	conserved Plasmodium protein, unknown function	PF3D7_0910200.iso1.exon1.amp4	IMRAS-071	NP	Day 140	-0.0223991911535357
PF3D7_0910200	conserved Plasmodium protein, unknown function	PF3D7_0910200.iso1.exon1.amp4	IMRAS-078	P	Day 140	1.07622174523473
PF3D7_0910200	conserved Plasmodium protein, unknown function	PF3D7_0910200.iso1.exon1.amp4	IMRAS-078	P	Day 0	1.00760682528042
PF3D7_0830800	surface-associated interspersed protein 8.2 (SURFIN 8.2)	PF3D7_0830800.iso1.exon1.amp2	IMRAS-002	P	Day 0	-0.438868845533328
PF3D7_0830800	surface-associated interspersed protein 8.2 (SURFIN 8.2)	PF3D7_0830800.iso1.exon1.amp2	IMRAS-002	P	Day 140	-0.489382891514245
PF3D7_0830800	surface-associated interspersed protein 8.2 (SURFIN 8.2)	PF3D7_0830800.iso1.exon1.amp2	IMRAS-005	NP	Day 140	-0.483327444795661
PF3D7_0830800	surface-associated interspersed protein 8.2 (SURFIN 8.2)	PF3D7_0830800.iso1.exon1.amp2	IMRAS-005	NP	Day 0	-0.633214547274768
PF3D7_0830800	surface-associated interspersed protein 8.2 (SURFIN 8.2)	PF3D7_0830800.iso1.exon1.amp2	IMRAS-021	NP	Day 0	-0.36319433903151
PF3D7_0830800	surface-associated interspersed protein 8.2 (SURFIN 8.2)	PF3D7_0830800.iso1.exon1.amp2	IMRAS-021	NP	Day 140	-0.4044290538762
PF3D7_0830800	surface-associated interspersed protein 8.2 (SURFIN 8.2)	PF3D7_0830800.iso1.exon1.amp2	IMRAS-033	NP	Day 140	-0.162103444443256
PF3D7_0830800	surface-associated interspersed protein 8.2 (SURFIN 8.2)	PF3D7_0830800.iso1.exon1.amp2	IMRAS-033	NP	Day 0	-0.273264512689854
PF3D7_0830800	surface-associated interspersed protein 8.2 (SURFIN 8.2)	PF3D7_0830800.iso1.exon1.amp2	IMRAS-039	P	Day 0	-0.370746511651761
PF3D7_0830800	surface-associated interspersed protein 8.2 (SURFIN 8.2)	PF3D7_0830800.iso1.exon1.amp2	IMRAS-039	P	Day 140	-0.407579618309528
PF3D7_0830800	surface-associated interspersed protein 8.2 (SURFIN 8.2)	PF3D7_0830800.iso1.exon1.amp2	IMRAS-045	P	Day 140	-0.222963208891397
PF3D7_0830800	surface-associated interspersed protein 8.2 (SURFIN 8.2)	PF3D7_0830800.iso1.exon1.amp2	IMRAS-045	P	Day 0	-0.267313378088561
PF3D7_0830800	surface-associated interspersed protein 8.2 (SURFIN 8.2)	PF3D7_0830800.iso1.exon1.amp2	IMRAS-049	Mock	Day 0	-0.214312057697938
PF3D7_0830800	surface-associated interspersed protein 8.2 (SURFIN 8.2)	PF3D7_0830800.iso1.exon1.amp2	IMRAS-049	Mock	Day 140	-0.134007162582401
PF3D7_0830800	surface-associated interspersed protein 8.2 (SURFIN 8.2)	PF3D7_0830800.iso1.exon1.amp2	IMRAS-054	Mock	Day 140	-0.151616345532195
PF3D7_0830800	surface-associated interspersed protein 8.2 (SURFIN 8.2)	PF3D7_0830800.iso1.exon1.amp2	IMRAS-054	Mock	Day 0	-0.149391922687192
PF3D7_0830800	surface-associated interspersed protein 8.2 (SURFIN 8.2)	PF3D7_0830800.iso1.exon1.amp2	IMRAS-057	P	Day 0	0.197369274127338
PF3D7_0830800	surface-associated interspersed protein 8.2 (SURFIN 8.2)	PF3D7_0830800.iso1.exon1.amp2	IMRAS-057	P	Day 140	0.182887523451807
PF3D7_0830800	surface-associated interspersed protein 8.2 (SURFIN 8.2)	PF3D7_0830800.iso1.exon1.amp2	IMRAS-060	P	Day 140	-0.173525025186061
PF3D7_0830800	surface-associated interspersed protein 8.2 (SURFIN 8.2)	PF3D7_0830800.iso1.exon1.amp2	IMRAS-060	P	Day 0	-0.28130477183932
PF3D7_0830800	surface-associated interspersed protein 8.2 (SURFIN 8.2)	PF3D7_0830800.iso1.exon1.amp2	IMRAS-061	NP	Day 0	-0.017466439099362
PF3D7_0830800	surface-associated interspersed protein 8.2 (SURFIN 8.2)	PF3D7_0830800.iso1.exon1.amp2	IMRAS-061	NP	Day 140	-0.0496522197031748
PF3D7_0830800	surface-associated interspersed protein 8.2 (SURFIN 8.2)	PF3D7_0830800.iso1.exon1.amp2	IMRAS-062	Mock	Day 140	-0.244778312351146
PF3D7_0830800	surface-associated interspersed protein 8.2 (SURFIN 8.2)	PF3D7_0830800.iso1.exon1.amp2	IMRAS-062	Mock	Day 0	-0.341446944631864
PF3D7_0830800	surface-associated interspersed protein 8.2 (SURFIN 8.2)	PF3D7_0830800.iso1.exon1.amp2	IMRAS-071	NP	Day 0	-0.098576745978896
PF3D7_0830800	surface-associated interspersed protein 8.2 (SURFIN 8.2)	PF3D7_0830800.iso1.exon1.amp2	IMRAS-071	NP	Day 140	-0.108226239263644
PF3D7_0830800	surface-associated interspersed protein 8.2 (SURFIN 8.2)	PF3D7_0830800.iso1.exon1.amp2	IMRAS-078	P	Day 140	0.125195072278784
PF3D7_0830800	surface-associated interspersed protein 8.2 (SURFIN 8.2)	PF3D7_0830800.iso1.exon1.amp2	IMRAS-078	P	Day 0	0.0451475211868164
PF3D7_0912000	conserved Plasmodium protein, unknown function	PF3D7_0912000.iso1.exon1.amp2	IMRAS-002	P	Day 0	-0.317959521189845
PF3D7_0912000	conserved Plasmodium protein, unknown function	PF3D7_0912000.iso1.exon1.amp2	IMRAS-002	P	Day 140	-0.448535409539035
PF3D7_0912000	conserved Plasmodium protein, unknown function	PF3D7_0912000.iso1.exon1.amp2	IMRAS-005	NP	Day 140	-0.23940186190957
PF3D7_0912000	conserved Plasmodium protein, unknown function	PF3D7_0912000.iso1.exon1.amp2	IMRAS-005	NP	Day 0	-0.304109789917929
PF3D7_0912000	conserved Plasmodium protein, unknown function	PF3D7_0912000.iso1.exon1.amp2	IMRAS-021	NP	Day 0	-0.116515155717632
PF3D7_0912000	conserved Plasmodium protein, unknown function	PF3D7_0912000.iso1.exon1.amp2	IMRAS-021	NP	Day 140	-0.198177045392601
PF3D7_0912000	conserved Plasmodium protein, unknown function	PF3D7_0912000.iso1.exon1.amp2	IMRAS-033	NP	Day 140	-0.259248930618655
PF3D7_0912000	conserved Plasmodium protein, unknown function	PF3D7_0912000.iso1.exon1.amp2	IMRAS-033	NP	Day 0	-0.331511225839616
PF3D7_0912000	conserved Plasmodium protein, unknown function	PF3D7_0912000.iso1.exon1.amp2	IMRAS-039	P	Day 0	-0.238809380237168
PF3D7_0912000	conserved Plasmodium protein, unknown function	PF3D7_0912000.iso1.exon1.amp2	IMRAS-039	P	Day 140	-0.351374755582571
PF3D7_0912000	conserved Plasmodium protein, unknown function	PF3D7_0912000.iso1.exon1.amp2	IMRAS-045	P	Day 140	-0.0603356182576604
PF3D7_0912000	conserved Plasmodium protein, unknown function	PF3D7_0912000.iso1.exon1.amp2	IMRAS-045	P	Day 0	-0.265902889098038
PF3D7_0912000	conserved Plasmodium protein, unknown function	PF3D7_0912000.iso1.exon1.amp2	IMRAS-049	Mock	Day 0	-0.255072324973156
PF3D7_0912000	conserved Plasmodium protein, unknown function	PF3D7_0912000.iso1.exon1.amp2	IMRAS-049	Mock	Day 140	-0.189533144271328
PF3D7_0912000	conserved Plasmodium protein, unknown function	PF3D7_0912000.iso1.exon1.amp2	IMRAS-054	Mock	Day 140	0.47172144585617
PF3D7_0912000	conserved Plasmodium protein, unknown function	PF3D7_0912000.iso1.exon1.amp2	IMRAS-054	Mock	Day 0	0.816592135471925
PF3D7_0912000	conserved Plasmodium protein, unknown function	PF3D7_0912000.iso1.exon1.amp2	IMRAS-057	P	Day 0	-0.218192275449361
PF3D7_0912000	conserved Plasmodium protein, unknown function	PF3D7_0912000.iso1.exon1.amp2	IMRAS-057	P	Day 140	0.236860888201775
PF3D7_0912000	conserved Plasmodium protein, unknown function	PF3D7_0912000.iso1.exon1.amp2	IMRAS-060	P	Day 140	0.0688899168011314
PF3D7_0912000	conserved Plasmodium protein, unknown function	PF3D7_0912000.iso1.exon1.amp2	IMRAS-060	P	Day 0	-0.0167939065420413
PF3D7_0912000	conserved Plasmodium protein, unknown function	PF3D7_0912000.iso1.exon1.amp2	IMRAS-061	NP	Day 0	0.356508403557596
PF3D7_0912000	conserved Plasmodium protein, unknown function	PF3D7_0912000.iso1.exon1.amp2	IMRAS-061	NP	Day 140	0.376878086131535
PF3D7_0912000	conserved Plasmodium protein, unknown function	PF3D7_0912000.iso1.exon1.amp2	IMRAS-062	Mock	Day 140	-0.0388303941973316
PF3D7_0912000	conserved Plasmodium protein, unknown function	PF3D7_0912000.iso1.exon1.amp2	IMRAS-062	Mock	Day 0	-0.186240766848382
PF3D7_0912000	conserved Plasmodium protein, unknown function	PF3D7_0912000.iso1.exon1.amp2	IMRAS-071	NP	Day 0	-0.115112820904313
PF3D7_0912000	conserved Plasmodium protein, unknown function	PF3D7_0912000.iso1.exon1.amp2	IMRAS-071	NP	Day 140	-0.150064993102008
PF3D7_0912000	conserved Plasmodium protein, unknown function	PF3D7_0912000.iso1.exon1.amp2	IMRAS-078	P	Day 140	1.08733125554583
PF3D7_0912000	conserved Plasmodium protein, unknown function	PF3D7_0912000.iso1.exon1.amp2	IMRAS-078	P	Day 0	1.07860880589851
PF3D7_0303100	conserved Plasmodium protein, unknown function	PF3D7_0303100.iso1.exon1.amp2	IMRAS-002	P	Day 0	-0.209681069193735
PF3D7_0303100	conserved Plasmodium protein, unknown function	PF3D7_0303100.iso1.exon1.amp2	IMRAS-002	P	Day 140	-0.322585060970271
PF3D7_0303100	conserved Plasmodium protein, unknown function	PF3D7_0303100.iso1.exon1.amp2	IMRAS-005	NP	Day 140	-0.123505925856341
PF3D7_0303100	conserved Plasmodium protein, unknown function	PF3D7_0303100.iso1.exon1.amp2	IMRAS-005	NP	Day 0	-0.258494503183412
PF3D7_0303100	conserved Plasmodium protein, unknown function	PF3D7_0303100.iso1.exon1.amp2	IMRAS-021	NP	Day 0	-0.0359355624789046
PF3D7_0303100	conserved Plasmodium protein, unknown function	PF3D7_0303100.iso1.exon1.amp2	IMRAS-021	NP	Day 140	-0.132473798341771
PF3D7_0303100	conserved Plasmodium protein, unknown function	PF3D7_0303100.iso1.exon1.amp2	IMRAS-033	NP	Day 140	-0.158628115955363
PF3D7_0303100	conserved Plasmodium protein, unknown function	PF3D7_0303100.iso1.exon1.amp2	IMRAS-033	NP	Day 0	-0.221119440033146
PF3D7_0303100	conserved Plasmodium protein, unknown function	PF3D7_0303100.iso1.exon1.amp2	IMRAS-039	P	Day 0	-0.0852977494853793
PF3D7_0303100	conserved Plasmodium protein, unknown function	PF3D7_0303100.iso1.exon1.amp2	IMRAS-039	P	Day 140	-0.228230350222233
PF3D7_0303100	conserved Plasmodium protein, unknown function	PF3D7_0303100.iso1.exon1.amp2	IMRAS-045	P	Day 140	-0.0300906805644949
PF3D7_0303100	conserved Plasmodium protein, unknown function	PF3D7_0303100.iso1.exon1.amp2	IMRAS-045	P	Day 0	-0.153103159292998
PF3D7_0303100	conserved Plasmodium protein, unknown function	PF3D7_0303100.iso1.exon1.amp2	IMRAS-049	Mock	Day 0	-0.00737829284291536
PF3D7_0303100	conserved Plasmodium protein, unknown function	PF3D7_0303100.iso1.exon1.amp2	IMRAS-049	Mock	Day 140	0.0373864444235394
PF3D7_0303100	conserved Plasmodium protein, unknown function	PF3D7_0303100.iso1.exon1.amp2	IMRAS-054	Mock	Day 140	-0.0302530266358509
PF3D7_0303100	conserved Plasmodium protein, unknown function	PF3D7_0303100.iso1.exon1.amp2	IMRAS-054	Mock	Day 0	-0.320518069016879
PF3D7_0303100	conserved Plasmodium protein, unknown function	PF3D7_0303100.iso1.exon1.amp2	IMRAS-057	P	Day 0	-0.164685748046974
PF3D7_0303100	conserved Plasmodium protein, unknown function	PF3D7_0303100.iso1.exon1.amp2	IMRAS-057	P	Day 140	0.250044523536516
PF3D7_0303100	conserved Plasmodium protein, unknown function	PF3D7_0303100.iso1.exon1.amp2	IMRAS-060	P	Day 140	-0.00629757959308819
PF3D7_0303100	conserved Plasmodium protein, unknown function	PF3D7_0303100.iso1.exon1.amp2	IMRAS-060	P	Day 0	-0.0855919052160861
PF3D7_0303100	conserved Plasmodium protein, unknown function	PF3D7_0303100.iso1.exon1.amp2	IMRAS-061	NP	Day 0	0.0342252711291557
PF3D7_0303100	conserved Plasmodium protein, unknown function	PF3D7_0303100.iso1.exon1.amp2	IMRAS-061	NP	Day 140	-0.00283776058322616
PF3D7_0303100	conserved Plasmodium protein, unknown function	PF3D7_0303100.iso1.exon1.amp2	IMRAS-062	Mock	Day 140	1.15832139056668
PF3D7_0303100	conserved Plasmodium protein, unknown function	PF3D7_0303100.iso1.exon1.amp2	IMRAS-062	Mock	Day 0	1.13500029263828
PF3D7_0303100	conserved Plasmodium protein, unknown function	PF3D7_0303100.iso1.exon1.amp2	IMRAS-071	NP	Day 0	0.74495519415191
PF3D7_0303100	conserved Plasmodium protein, unknown function	PF3D7_0303100.iso1.exon1.amp2	IMRAS-071	NP	Day 140	0.637770733432076
PF3D7_0303100	conserved Plasmodium protein, unknown function	PF3D7_0303100.iso1.exon1.amp2	IMRAS-078	P	Day 140	-0.084149212398529
PF3D7_0303100	conserved Plasmodium protein, unknown function	PF3D7_0303100.iso1.exon1.amp2	IMRAS-078	P	Day 0	-0.151243887042291
PF3D7_0904300	conserved protein, unknown function	PF3D7_0904300.iso1.exon1.amp3	IMRAS-002	P	Day 0	-0.101641614263082
PF3D7_0904300	conserved protein, unknown function	PF3D7_0904300.iso1.exon1.amp3	IMRAS-002	P	Day 140	-0.276853458480213
PF3D7_0904300	conserved protein, unknown function	PF3D7_0904300.iso1.exon1.amp3	IMRAS-005	NP	Day 140	-0.133869957712763
PF3D7_0904300	conserved protein, unknown function	PF3D7_0904300.iso1.exon1.amp3	IMRAS-005	NP	Day 0	-0.125045456658892
PF3D7_0904300	conserved protein, unknown function	PF3D7_0904300.iso1.exon1.amp3	IMRAS-021	NP	Day 0	-0.083864663603654
PF3D7_0904300	conserved protein, unknown function	PF3D7_0904300.iso1.exon1.amp3	IMRAS-021	NP	Day 140	-0.135358777245228
PF3D7_0904300	conserved protein, unknown function	PF3D7_0904300.iso1.exon1.amp3	IMRAS-033	NP	Day 140	-0.229776956915574
PF3D7_0904300	conserved protein, unknown function	PF3D7_0904300.iso1.exon1.amp3	IMRAS-033	NP	Day 0	-0.255327058326062
PF3D7_0904300	conserved protein, unknown function	PF3D7_0904300.iso1.exon1.amp3	IMRAS-039	P	Day 0	-0.062802646200101
PF3D7_0904300	conserved protein, unknown function	PF3D7_0904300.iso1.exon1.amp3	IMRAS-039	P	Day 140	-0.21745242892524
PF3D7_0904300	conserved protein, unknown function	PF3D7_0904300.iso1.exon1.amp3	IMRAS-045	P	Day 140	-0.0219941039261684
PF3D7_0904300	conserved protein, unknown function	PF3D7_0904300.iso1.exon1.amp3	IMRAS-045	P	Day 0	-0.0598488987298111
PF3D7_0904300	conserved protein, unknown function	PF3D7_0904300.iso1.exon1.amp3	IMRAS-049	Mock	Day 0	-0.28809477519674
PF3D7_0904300	conserved protein, unknown function	PF3D7_0904300.iso1.exon1.amp3	IMRAS-049	Mock	Day 140	-0.1825150992358
PF3D7_0904300	conserved protein, unknown function	PF3D7_0904300.iso1.exon1.amp3	IMRAS-054	Mock	Day 140	0.0190695645607555
PF3D7_0904300	conserved protein, unknown function	PF3D7_0904300.iso1.exon1.amp3	IMRAS-054	Mock	Day 0	-0.50146888251221
PF3D7_0904300	conserved protein, unknown function	PF3D7_0904300.iso1.exon1.amp3	IMRAS-057	P	Day 0	1.57496309131299
PF3D7_0904300	conserved protein, unknown function	PF3D7_0904300.iso1.exon1.amp3	IMRAS-057	P	Day 140	1.6817382919016
PF3D7_0904300	conserved protein, unknown function	PF3D7_0904300.iso1.exon1.amp3	IMRAS-060	P	Day 140	0.0313552577164966
PF3D7_0904300	conserved protein, unknown function	PF3D7_0904300.iso1.exon1.amp3	IMRAS-060	P	Day 0	0.0271882748443186
PF3D7_0904300	conserved protein, unknown function	PF3D7_0904300.iso1.exon1.amp3	IMRAS-061	NP	Day 0	-0.034123783052971
PF3D7_0904300	conserved protein, unknown function	PF3D7_0904300.iso1.exon1.amp3	IMRAS-061	NP	Day 140	-0.0244956094879338
PF3D7_0904300	conserved protein, unknown function	PF3D7_0904300.iso1.exon1.amp3	IMRAS-062	Mock	Day 140	0.00871377196048506
PF3D7_0904300	conserved protein, unknown function	PF3D7_0904300.iso1.exon1.amp3	IMRAS-062	Mock	Day 0	-0.0862296449924624
PF3D7_0904300	conserved protein, unknown function	PF3D7_0904300.iso1.exon1.amp3	IMRAS-071	NP	Day 0	0.229082265157665
PF3D7_0904300	conserved protein, unknown function	PF3D7_0904300.iso1.exon1.amp3	IMRAS-071	NP	Day 140	0.098170495517552
PF3D7_0904300	conserved protein, unknown function	PF3D7_0904300.iso1.exon1.amp3	IMRAS-078	P	Day 140	-0.0103385654632557
PF3D7_0904300	conserved protein, unknown function	PF3D7_0904300.iso1.exon1.amp3	IMRAS-078	P	Day 0	-0.096736983685032
PF3D7_0523700	conserved Plasmodium membrane protein, unknown function	PF3D7_0523700.iso1.exon1.amp2	IMRAS-002	P	Day 0	0.804031003188765
PF3D7_0523700	conserved Plasmodium membrane protein, unknown function	PF3D7_0523700.iso1.exon1.amp2	IMRAS-002	P	Day 140	0.753004641195835
PF3D7_0523700	conserved Plasmodium membrane protein, unknown function	PF3D7_0523700.iso1.exon1.amp2	IMRAS-005	NP	Day 140	-0.318665140434224
PF3D7_0523700	conserved Plasmodium membrane protein, unknown function	PF3D7_0523700.iso1.exon1.amp2	IMRAS-005	NP	Day 0	-0.432898366334532
PF3D7_0523700	conserved Plasmodium membrane protein, unknown function	PF3D7_0523700.iso1.exon1.amp2	IMRAS-021	NP	Day 0	-0.217117928122839
PF3D7_0523700	conserved Plasmodium membrane protein, unknown function	PF3D7_0523700.iso1.exon1.amp2	IMRAS-021	NP	Day 140	-0.282237001062537
PF3D7_0523700	conserved Plasmodium membrane protein, unknown function	PF3D7_0523700.iso1.exon1.amp2	IMRAS-033	NP	Day 140	-0.386091526839232
PF3D7_0523700	conserved Plasmodium membrane protein, unknown function	PF3D7_0523700.iso1.exon1.amp2	IMRAS-033	NP	Day 0	-0.431952497017335
PF3D7_0523700	conserved Plasmodium membrane protein, unknown function	PF3D7_0523700.iso1.exon1.amp2	IMRAS-039	P	Day 0	-0.209114627567294
PF3D7_0523700	conserved Plasmodium membrane protein, unknown function	PF3D7_0523700.iso1.exon1.amp2	IMRAS-039	P	Day 140	0.0992507314707467
PF3D7_0523700	conserved Plasmodium membrane protein, unknown function	PF3D7_0523700.iso1.exon1.amp2	IMRAS-045	P	Day 140	-0.0297723102573695
PF3D7_0523700	conserved Plasmodium membrane protein, unknown function	PF3D7_0523700.iso1.exon1.amp2	IMRAS-045	P	Day 0	-0.141416681238603
PF3D7_0523700	conserved Plasmodium membrane protein, unknown function	PF3D7_0523700.iso1.exon1.amp2	IMRAS-049	Mock	Day 0	-0.573633155169077
PF3D7_0523700	conserved Plasmodium membrane protein, unknown function	PF3D7_0523700.iso1.exon1.amp2	IMRAS-049	Mock	Day 140	-0.416568587939684
PF3D7_0523700	conserved Plasmodium membrane protein, unknown function	PF3D7_0523700.iso1.exon1.amp2	IMRAS-054	Mock	Day 140	-0.128816861119439
PF3D7_0523700	conserved Plasmodium membrane protein, unknown function	PF3D7_0523700.iso1.exon1.amp2	IMRAS-054	Mock	Day 0	-0.281311261904666
PF3D7_0523700	conserved Plasmodium membrane protein, unknown function	PF3D7_0523700.iso1.exon1.amp2	IMRAS-057	P	Day 0	-0.377503925715942
PF3D7_0523700	conserved Plasmodium membrane protein, unknown function	PF3D7_0523700.iso1.exon1.amp2	IMRAS-057	P	Day 140	0.271457830052368
PF3D7_0523700	conserved Plasmodium membrane protein, unknown function	PF3D7_0523700.iso1.exon1.amp2	IMRAS-060	P	Day 140	-0.238661516087925
PF3D7_0523700	conserved Plasmodium membrane protein, unknown function	PF3D7_0523700.iso1.exon1.amp2	IMRAS-060	P	Day 0	-0.290508350375038
PF3D7_0523700	conserved Plasmodium membrane protein, unknown function	PF3D7_0523700.iso1.exon1.amp2	IMRAS-061	NP	Day 0	1.88352355506947
PF3D7_0523700	conserved Plasmodium membrane protein, unknown function	PF3D7_0523700.iso1.exon1.amp2	IMRAS-061	NP	Day 140	1.86743771726335
PF3D7_0523700	conserved Plasmodium membrane protein, unknown function	PF3D7_0523700.iso1.exon1.amp2	IMRAS-062	Mock	Day 140	3.53282585006073
PF3D7_0523700	conserved Plasmodium membrane protein, unknown function	PF3D7_0523700.iso1.exon1.amp2	IMRAS-062	Mock	Day 0	3.57751354140017
PF3D7_0523700	conserved Plasmodium membrane protein, unknown function	PF3D7_0523700.iso1.exon1.amp2	IMRAS-071	NP	Day 0	-0.233799871222161
PF3D7_0523700	conserved Plasmodium membrane protein, unknown function	PF3D7_0523700.iso1.exon1.amp2	IMRAS-071	NP	Day 140	-0.276685648480926
PF3D7_0523700	conserved Plasmodium membrane protein, unknown function	PF3D7_0523700.iso1.exon1.amp2	IMRAS-078	P	Day 140	0.171864765757492
PF3D7_0523700	conserved Plasmodium membrane protein, unknown function	PF3D7_0523700.iso1.exon1.amp2	IMRAS-078	P	Day 0	0.17202443911788
PF3D7_1353300	conserved Plasmodium protein, unknown function	PF3D7_1353300.iso1.exon1.amp3	IMRAS-002	P	Day 0	-0.0525696943579224
PF3D7_1353300	conserved Plasmodium protein, unknown function	PF3D7_1353300.iso1.exon1.amp3	IMRAS-002	P	Day 140	-0.0877244220365991
PF3D7_1353300	conserved Plasmodium protein, unknown function	PF3D7_1353300.iso1.exon1.amp3	IMRAS-005	NP	Day 140	-0.158822852474225
PF3D7_1353300	conserved Plasmodium protein, unknown function	PF3D7_1353300.iso1.exon1.amp3	IMRAS-005	NP	Day 0	-0.237475213425807
PF3D7_1353300	conserved Plasmodium protein, unknown function	PF3D7_1353300.iso1.exon1.amp3	IMRAS-021	NP	Day 0	1.86064123179096
PF3D7_1353300	conserved Plasmodium protein, unknown function	PF3D7_1353300.iso1.exon1.amp3	IMRAS-021	NP	Day 140	2.79961283604128
PF3D7_1353300	conserved Plasmodium protein, unknown function	PF3D7_1353300.iso1.exon1.amp3	IMRAS-033	NP	Day 140	-0.0209273814825615
PF3D7_1353300	conserved Plasmodium protein, unknown function	PF3D7_1353300.iso1.exon1.amp3	IMRAS-033	NP	Day 0	0.0935435169870367
PF3D7_1353300	conserved Plasmodium protein, unknown function	PF3D7_1353300.iso1.exon1.amp3	IMRAS-039	P	Day 0	-0.0775408621924765
PF3D7_1353300	conserved Plasmodium protein, unknown function	PF3D7_1353300.iso1.exon1.amp3	IMRAS-039	P	Day 140	-0.135459056727933
PF3D7_1353300	conserved Plasmodium protein, unknown function	PF3D7_1353300.iso1.exon1.amp3	IMRAS-045	P	Day 140	0.951161310861385
PF3D7_1353300	conserved Plasmodium protein, unknown function	PF3D7_1353300.iso1.exon1.amp3	IMRAS-045	P	Day 0	0.0632129139181163
PF3D7_1353300	conserved Plasmodium protein, unknown function	PF3D7_1353300.iso1.exon1.amp3	IMRAS-049	Mock	Day 0	-0.0746775216833058
PF3D7_1353300	conserved Plasmodium protein, unknown function	PF3D7_1353300.iso1.exon1.amp3	IMRAS-049	Mock	Day 140	0.0365474243121415
PF3D7_1353300	conserved Plasmodium protein, unknown function	PF3D7_1353300.iso1.exon1.amp3	IMRAS-054	Mock	Day 140	0.435259934605471
PF3D7_1353300	conserved Plasmodium protein, unknown function	PF3D7_1353300.iso1.exon1.amp3	IMRAS-054	Mock	Day 0	0.558123457124712
PF3D7_1353300	conserved Plasmodium protein, unknown function	PF3D7_1353300.iso1.exon1.amp3	IMRAS-057	P	Day 0	0.505118114220858
PF3D7_1353300	conserved Plasmodium protein, unknown function	PF3D7_1353300.iso1.exon1.amp3	IMRAS-057	P	Day 140	1.6877236211438
PF3D7_1353300	conserved Plasmodium protein, unknown function	PF3D7_1353300.iso1.exon1.amp3	IMRAS-060	P	Day 140	0.797389418147496
PF3D7_1353300	conserved Plasmodium protein, unknown function	PF3D7_1353300.iso1.exon1.amp3	IMRAS-060	P	Day 0	0.708082538289542
PF3D7_1353300	conserved Plasmodium protein, unknown function	PF3D7_1353300.iso1.exon1.amp3	IMRAS-061	NP	Day 0	0.789572990365034
PF3D7_1353300	conserved Plasmodium protein, unknown function	PF3D7_1353300.iso1.exon1.amp3	IMRAS-061	NP	Day 140	0.840220248276148
PF3D7_1353300	conserved Plasmodium protein, unknown function	PF3D7_1353300.iso1.exon1.amp3	IMRAS-062	Mock	Day 140	4.17208231074442
PF3D7_1353300	conserved Plasmodium protein, unknown function	PF3D7_1353300.iso1.exon1.amp3	IMRAS-062	Mock	Day 0	4.10109071840851
PF3D7_1353300	conserved Plasmodium protein, unknown function	PF3D7_1353300.iso1.exon1.amp3	IMRAS-071	NP	Day 0	0.633767972837026
PF3D7_1353300	conserved Plasmodium protein, unknown function	PF3D7_1353300.iso1.exon1.amp3	IMRAS-071	NP	Day 140	0.51777589847811
PF3D7_1353300	conserved Plasmodium protein, unknown function	PF3D7_1353300.iso1.exon1.amp3	IMRAS-078	P	Day 140	1.34758749361523
PF3D7_1353300	conserved Plasmodium protein, unknown function	PF3D7_1353300.iso1.exon1.amp3	IMRAS-078	P	Day 0	1.0010145845582
PF3D7_1134600	zinc finger protein, putative	PF3D7_1134600.iso1.exon1.amp2	IMRAS-002	P	Day 0	-0.219555817128851
PF3D7_1134600	zinc finger protein, putative	PF3D7_1134600.iso1.exon1.amp2	IMRAS-002	P	Day 140	-0.261294364788373
PF3D7_1134600	zinc finger protein, putative	PF3D7_1134600.iso1.exon1.amp2	IMRAS-005	NP	Day 140	-0.184214940661843
PF3D7_1134600	zinc finger protein, putative	PF3D7_1134600.iso1.exon1.amp2	IMRAS-005	NP	Day 0	-0.323454748379721
PF3D7_1134600	zinc finger protein, putative	PF3D7_1134600.iso1.exon1.amp2	IMRAS-021	NP	Day 0	-0.106036499534387
PF3D7_1134600	zinc finger protein, putative	PF3D7_1134600.iso1.exon1.amp2	IMRAS-021	NP	Day 140	-0.138869739638697
PF3D7_1134600	zinc finger protein, putative	PF3D7_1134600.iso1.exon1.amp2	IMRAS-033	NP	Day 140	-0.0989189381229565
PF3D7_1134600	zinc finger protein, putative	PF3D7_1134600.iso1.exon1.amp2	IMRAS-033	NP	Day 0	-0.162800757360863
PF3D7_1134600	zinc finger protein, putative	PF3D7_1134600.iso1.exon1.amp2	IMRAS-039	P	Day 0	-0.0406529176184502
PF3D7_1134600	zinc finger protein, putative	PF3D7_1134600.iso1.exon1.amp2	IMRAS-039	P	Day 140	-0.179604113497785
PF3D7_1134600	zinc finger protein, putative	PF3D7_1134600.iso1.exon1.amp2	IMRAS-045	P	Day 140	-0.0417595423596921
PF3D7_1134600	zinc finger protein, putative	PF3D7_1134600.iso1.exon1.amp2	IMRAS-045	P	Day 0	-0.0580846319625987
PF3D7_1134600	zinc finger protein, putative	PF3D7_1134600.iso1.exon1.amp2	IMRAS-049	Mock	Day 0	-0.0404826017997095
PF3D7_1134600	zinc finger protein, putative	PF3D7_1134600.iso1.exon1.amp2	IMRAS-049	Mock	Day 140	0.0358478679579939
PF3D7_1134600	zinc finger protein, putative	PF3D7_1134600.iso1.exon1.amp2	IMRAS-054	Mock	Day 140	-0.0586657700794238
PF3D7_1134600	zinc finger protein, putative	PF3D7_1134600.iso1.exon1.amp2	IMRAS-054	Mock	Day 0	-0.346159381873047
PF3D7_1134600	zinc finger protein, putative	PF3D7_1134600.iso1.exon1.amp2	IMRAS-057	P	Day 0	-0.0304269105156685
PF3D7_1134600	zinc finger protein, putative	PF3D7_1134600.iso1.exon1.amp2	IMRAS-057	P	Day 140	0.0918358500688061
PF3D7_1134600	zinc finger protein, putative	PF3D7_1134600.iso1.exon1.amp2	IMRAS-060	P	Day 140	0.101844206495313
PF3D7_1134600	zinc finger protein, putative	PF3D7_1134600.iso1.exon1.amp2	IMRAS-060	P	Day 0	-0.0497891871677929
PF3D7_1134600	zinc finger protein, putative	PF3D7_1134600.iso1.exon1.amp2	IMRAS-061	NP	Day 0	0.0212062399547985
PF3D7_1134600	zinc finger protein, putative	PF3D7_1134600.iso1.exon1.amp2	IMRAS-061	NP	Day 140	0.0377359807296553
PF3D7_1134600	zinc finger protein, putative	PF3D7_1134600.iso1.exon1.amp2	IMRAS-062	Mock	Day 140	0.165989397691167
PF3D7_1134600	zinc finger protein, putative	PF3D7_1134600.iso1.exon1.amp2	IMRAS-062	Mock	Day 0	0.079169315191068207
PF3D7_1134600	zinc finger protein, putative	PF3D7_1134600.iso1.exon1.amp2	IMRAS-071	NP	Day 0	-0.0582858597208205
PF3D7_1134600	zinc finger protein, putative	PF3D7_1134600.iso1.exon1.amp2	IMRAS-071	NP	Day 140	-0.171778361091867
PF3D7_1134600	zinc finger protein, putative	PF3D7_1134600.iso1.exon1.amp2	IMRAS-078	P	Day 140	-0.180601949700808
PF3D7_1134600	zinc finger protein, putative	PF3D7_1134600.iso1.exon1.amp2	IMRAS-078	P	Day 0	-0.194670601381199
PF3D7_0323100	conserved Plasmodium protein, unknown function	PF3D7_0323100.iso1.exon1.amp2	IMRAS-002	P	Day 0	-0.33646499004192
PF3D7_0323100	conserved Plasmodium protein, unknown function	PF3D7_0323100.iso1.exon1.amp2	IMRAS-002	P	Day 140	-0.17725393615228
PF3D7_0323100	conserved Plasmodium protein, unknown function	PF3D7_0323100.iso1.exon1.amp2	IMRAS-005	NP	Day 140	-0.260116589149423
PF3D7_0323100	conserved Plasmodium protein, unknown function	PF3D7_0323100.iso1.exon1.amp2	IMRAS-005	NP	Day 0	-0.314318918119538
PF3D7_0323100	conserved Plasmodium protein, unknown function	PF3D7_0323100.iso1.exon1.amp2	IMRAS-021	NP	Day 0	-0.155097317985271
PF3D7_0323100	conserved Plasmodium protein, unknown function	PF3D7_0323100.iso1.exon1.amp2	IMRAS-021	NP	Day 140	-0.188085975614866
PF3D7_0323100	conserved Plasmodium protein, unknown function	PF3D7_0323100.iso1.exon1.amp2	IMRAS-033	NP	Day 140	-0.269052105649013
PF3D7_0323100	conserved Plasmodium protein, unknown function	PF3D7_0323100.iso1.exon1.amp2	IMRAS-033	NP	Day 0	-0.16884000002864
PF3D7_0323100	conserved Plasmodium protein, unknown function	PF3D7_0323100.iso1.exon1.amp2	IMRAS-039	P	Day 0	-0.254726382424296
PF3D7_0323100	conserved Plasmodium protein, unknown function	PF3D7_0323100.iso1.exon1.amp2	IMRAS-039	P	Day 140	-0.276154384967578
PF3D7_0323100	conserved Plasmodium protein, unknown function	PF3D7_0323100.iso1.exon1.amp2	IMRAS-045	P	Day 140	0.40148830960916
PF3D7_0323100	conserved Plasmodium protein, unknown function	PF3D7_0323100.iso1.exon1.amp2	IMRAS-045	P	Day 0	0.00195331938264509
PF3D7_0323100	conserved Plasmodium protein, unknown function	PF3D7_0323100.iso1.exon1.amp2	IMRAS-049	Mock	Day 0	-0.324681165684265
PF3D7_0323100	conserved Plasmodium protein, unknown function	PF3D7_0323100.iso1.exon1.amp2	IMRAS-049	Mock	Day 140	-0.165037480613858
PF3D7_0323100	conserved Plasmodium protein, unknown function	PF3D7_0323100.iso1.exon1.amp2	IMRAS-054	Mock	Day 140	-0.500644908365244
PF3D7_0323100	conserved Plasmodium protein, unknown function	PF3D7_0323100.iso1.exon1.amp2	IMRAS-054	Mock	Day 0	-0.600085349252232
PF3D7_0323100	conserved Plasmodium protein, unknown function	PF3D7_0323100.iso1.exon1.amp2	IMRAS-057	P	Day 0	-0.294804587745594
PF3D7_0323100	conserved Plasmodium protein, unknown function	PF3D7_0323100.iso1.exon1.amp2	IMRAS-057	P	Day 140	0.476053591667752
PF3D7_0323100	conserved Plasmodium protein, unknown function	PF3D7_0323100.iso1.exon1.amp2	IMRAS-060	P	Day 140	-0.0251150549747798
PF3D7_0323100	conserved Plasmodium protein, unknown function	PF3D7_0323100.iso1.exon1.amp2	IMRAS-060	P	Day 0	-0.0515119665514536
PF3D7_0323100	conserved Plasmodium protein, unknown function	PF3D7_0323100.iso1.exon1.amp2	IMRAS-061	NP	Day 0	0.0138423277107744
PF3D7_0323100	conserved Plasmodium protein, unknown function	PF3D7_0323100.iso1.exon1.amp2	IMRAS-061	NP	Day 140	0.0808266562040334
PF3D7_0323100	conserved Plasmodium protein, unknown function	PF3D7_0323100.iso1.exon1.amp2	IMRAS-062	Mock	Day 140	0.193600459709556
PF3D7_0323100	conserved Plasmodium protein, unknown function	PF3D7_0323100.iso1.exon1.amp2	IMRAS-062	Mock	Day 0	0.031804988820312
PF3D7_0323100	conserved Plasmodium protein, unknown function	PF3D7_0323100.iso1.exon1.amp2	IMRAS-071	NP	Day 0	-0.328761109215295
PF3D7_0323100	conserved Plasmodium protein, unknown function	PF3D7_0323100.iso1.exon1.amp2	IMRAS-071	NP	Day 140	-0.416056371070111
PF3D7_0323100	conserved Plasmodium protein, unknown function	PF3D7_0323100.iso1.exon1.amp2	IMRAS-078	P	Day 140	0.0635266723863612
PF3D7_0323100	conserved Plasmodium protein, unknown function	PF3D7_0323100.iso1.exon1.amp2	IMRAS-078	P	Day 0	0.163322686394993
PF3D7_0602000	conserved Plasmodium protein, unknown function	PF3D7_0602000.iso1.exon1.amp2	IMRAS-002	P	Day 0	0.134770268160949
PF3D7_0602000	conserved Plasmodium protein, unknown function	PF3D7_0602000.iso1.exon1.amp2	IMRAS-002	P	Day 140	0.119062447756427
PF3D7_0602000	conserved Plasmodium protein, unknown function	PF3D7_0602000.iso1.exon1.amp2	IMRAS-005	NP	Day 140	-0.395780331513935
PF3D7_0602000	conserved Plasmodium protein, unknown function	PF3D7_0602000.iso1.exon1.amp2	IMRAS-005	NP	Day 0	-0.504689049402542
PF3D7_0602000	conserved Plasmodium protein, unknown function	PF3D7_0602000.iso1.exon1.amp2	IMRAS-021	NP	Day 0	-0.317749433713175
PF3D7_0602000	conserved Plasmodium protein, unknown function	PF3D7_0602000.iso1.exon1.amp2	IMRAS-021	NP	Day 140	-0.384434158017138
PF3D7_0602000	conserved Plasmodium protein, unknown function	PF3D7_0602000.iso1.exon1.amp2	IMRAS-033	NP	Day 140	-0.326628999786562
PF3D7_0602000	conserved Plasmodium protein, unknown function	PF3D7_0602000.iso1.exon1.amp2	IMRAS-033	NP	Day 0	-0.353752710247322
PF3D7_0602000	conserved Plasmodium protein, unknown function	PF3D7_0602000.iso1.exon1.amp2	IMRAS-039	P	Day 0	-0.174551003852555
PF3D7_0602000	conserved Plasmodium protein, unknown function	PF3D7_0602000.iso1.exon1.amp2	IMRAS-039	P	Day 140	-0.226106894235778
PF3D7_0602000	conserved Plasmodium protein, unknown function	PF3D7_0602000.iso1.exon1.amp2	IMRAS-045	P	Day 140	0.790620737810393
PF3D7_0602000	conserved Plasmodium protein, unknown function	PF3D7_0602000.iso1.exon1.amp2	IMRAS-045	P	Day 0	-0.149486111214488
PF3D7_0602000	conserved Plasmodium protein, unknown function	PF3D7_0602000.iso1.exon1.amp2	IMRAS-049	Mock	Day 0	-0.255072324973156
PF3D7_0602000	conserved Plasmodium protein, unknown function	PF3D7_0602000.iso1.exon1.amp2	IMRAS-049	Mock	Day 140	-0.157497105714855
PF3D7_0602000	conserved Plasmodium protein, unknown function	PF3D7_0602000.iso1.exon1.amp2	IMRAS-054	Mock	Day 140	-0.460949207283344
PF3D7_0602000	conserved Plasmodium protein, unknown function	PF3D7_0602000.iso1.exon1.amp2	IMRAS-054	Mock	Day 0	-0.705234492180805
PF3D7_0602000	conserved Plasmodium protein, unknown function	PF3D7_0602000.iso1.exon1.amp2	IMRAS-057	P	Day 0	-0.309050639042919
PF3D7_0602000	conserved Plasmodium protein, unknown function	PF3D7_0602000.iso1.exon1.amp2	IMRAS-057	P	Day 140	1.16049028178115
PF3D7_0602000	conserved Plasmodium protein, unknown function	PF3D7_0602000.iso1.exon1.amp2	IMRAS-060	P	Day 140	0.239773838212871
PF3D7_0602000	conserved Plasmodium protein, unknown function	PF3D7_0602000.iso1.exon1.amp2	IMRAS-060	P	Day 0	0.171978727716947
PF3D7_0602000	conserved Plasmodium protein, unknown function	PF3D7_0602000.iso1.exon1.amp2	IMRAS-061	NP	Day 0	0.396696713466801
PF3D7_0602000	conserved Plasmodium protein, unknown function	PF3D7_0602000.iso1.exon1.amp2	IMRAS-061	NP	Day 140	1.34417496172745
PF3D7_0602000	conserved Plasmodium protein, unknown function	PF3D7_0602000.iso1.exon1.amp2	IMRAS-062	Mock	Day 140	0.712113212509532
PF3D7_0602000	conserved Plasmodium protein, unknown function	PF3D7_0602000.iso1.exon1.amp2	IMRAS-062	Mock	Day 0	0.485277785141424
PF3D7_0602000	conserved Plasmodium protein, unknown function	PF3D7_0602000.iso1.exon1.amp2	IMRAS-071	NP	Day 0	-0.0135265958393695
PF3D7_0602000	conserved Plasmodium protein, unknown function	PF3D7_0602000.iso1.exon1.amp2	IMRAS-071	NP	Day 140	-0.0555976924440778
PF3D7_0602000	conserved Plasmodium protein, unknown function	PF3D7_0602000.iso1.exon1.amp2	IMRAS-078	P	Day 140	0.280766605957206
PF3D7_0602000	conserved Plasmodium protein, unknown function	PF3D7_0602000.iso1.exon1.amp2	IMRAS-078	P	Day 0	0.281088706296453
PF3D7_1237100	conserved Plasmodium protein, unknown function	PF3D7_1237100.iso1.exon1.amp3	IMRAS-002	P	Day 0	-0.501741323307558
PF3D7_1237100	conserved Plasmodium protein, unknown function	PF3D7_1237100.iso1.exon1.amp3	IMRAS-002	P	Day 140	-0.250596031927127
PF3D7_1237100	conserved Plasmodium protein, unknown function	PF3D7_1237100.iso1.exon1.amp3	IMRAS-005	NP	Day 140	-0.194732812575843
PF3D7_1237100	conserved Plasmodium protein, unknown function	PF3D7_1237100.iso1.exon1.amp3	IMRAS-005	NP	Day 0	-0.301474729749959
PF3D7_1237100	conserved Plasmodium protein, unknown function	PF3D7_1237100.iso1.exon1.amp3	IMRAS-021	NP	Day 0	-0.19229916037586
PF3D7_1237100	conserved Plasmodium protein, unknown function	PF3D7_1237100.iso1.exon1.amp3	IMRAS-021	NP	Day 140	-0.247487896061333
PF3D7_1237100	conserved Plasmodium protein, unknown function	PF3D7_1237100.iso1.exon1.amp3	IMRAS-033	NP	Day 140	-0.163626537154846
PF3D7_1237100	conserved Plasmodium protein, unknown function	PF3D7_1237100.iso1.exon1.amp3	IMRAS-033	NP	Day 0	-0.218894463013129
PF3D7_1237100	conserved Plasmodium protein, unknown function	PF3D7_1237100.iso1.exon1.amp3	IMRAS-039	P	Day 0	-0.206052535688606
PF3D7_1237100	conserved Plasmodium protein, unknown function	PF3D7_1237100.iso1.exon1.amp3	IMRAS-039	P	Day 140	-0.311943063715082
PF3D7_1237100	conserved Plasmodium protein, unknown function	PF3D7_1237100.iso1.exon1.amp3	IMRAS-045	P	Day 140	-0.286200492666408
PF3D7_1237100	conserved Plasmodium protein, unknown function	PF3D7_1237100.iso1.exon1.amp3	IMRAS-045	P	Day 0	-0.337843830753785
PF3D7_1237100	conserved Plasmodium protein, unknown function	PF3D7_1237100.iso1.exon1.amp3	IMRAS-049	Mock	Day 0	-0.157821410823448
PF3D7_1237100	conserved Plasmodium protein, unknown function	PF3D7_1237100.iso1.exon1.amp3	IMRAS-049	Mock	Day 140	-0.109345108348132
PF3D7_1237100	conserved Plasmodium protein, unknown function	PF3D7_1237100.iso1.exon1.amp3	IMRAS-054	Mock	Day 140	-0.109265945933691
PF3D7_1237100	conserved Plasmodium protein, unknown function	PF3D7_1237100.iso1.exon1.amp3	IMRAS-054	Mock	Day 0	-0.434981754530234
PF3D7_1237100	conserved Plasmodium protein, unknown function	PF3D7_1237100.iso1.exon1.amp3	IMRAS-057	P	Day 0	-0.0159901433825897
PF3D7_1237100	conserved Plasmodium protein, unknown function	PF3D7_1237100.iso1.exon1.amp3	IMRAS-057	P	Day 140	0.0901296468232164
PF3D7_1237100	conserved Plasmodium protein, unknown function	PF3D7_1237100.iso1.exon1.amp3	IMRAS-060	P	Day 140	-0.0545931366338692
PF3D7_1237100	conserved Plasmodium protein, unknown function	PF3D7_1237100.iso1.exon1.amp3	IMRAS-060	P	Day 0	-0.110792459341228
PF3D7_1237100	conserved Plasmodium protein, unknown function	PF3D7_1237100.iso1.exon1.amp3	IMRAS-061	NP	Day 0	0.0274629038010819
PF3D7_1237100	conserved Plasmodium protein, unknown function	PF3D7_1237100.iso1.exon1.amp3	IMRAS-061	NP	Day 140	0.0754556466788152
PF3D7_1237100	conserved Plasmodium protein, unknown function	PF3D7_1237100.iso1.exon1.amp3	IMRAS-062	Mock	Day 140	1.46243173940339
PF3D7_1237100	conserved Plasmodium protein, unknown function	PF3D7_1237100.iso1.exon1.amp3	IMRAS-062	Mock	Day 0	1.31506249048956
PF3D7_1237100	conserved Plasmodium protein, unknown function	PF3D7_1237100.iso1.exon1.amp3	IMRAS-071	NP	Day 0	-0.255797153529103
PF3D7_1237100	conserved Plasmodium protein, unknown function	PF3D7_1237100.iso1.exon1.amp3	IMRAS-071	NP	Day 140	-0.18913929342413
PF3D7_1237100	conserved Plasmodium protein, unknown function	PF3D7_1237100.iso1.exon1.amp3	IMRAS-078	P	Day 140	-0.292445704763924
PF3D7_1237100	conserved Plasmodium protein, unknown function	PF3D7_1237100.iso1.exon1.amp3	IMRAS-078	P	Day 0	-0.330858697603587
PF3D7_1403100	conserved Plasmodium protein, unknown function	PF3D7_1403100.iso1.exon1.amp2	IMRAS-002	P	Day 0	-0.435028824525508
PF3D7_1403100	conserved Plasmodium protein, unknown function	PF3D7_1403100.iso1.exon1.amp2	IMRAS-002	P	Day 140	-0.232527060609574
PF3D7_1403100	conserved Plasmodium protein, unknown function	PF3D7_1403100.iso1.exon1.amp2	IMRAS-005	NP	Day 140	-0.101348530591668
PF3D7_1403100	conserved Plasmodium protein, unknown function	PF3D7_1403100.iso1.exon1.amp2	IMRAS-005	NP	Day 0	-0.208271305022761
PF3D7_1403100	conserved Plasmodium protein, unknown function	PF3D7_1403100.iso1.exon1.amp2	IMRAS-021	NP	Day 0	-0.224579575717341
PF3D7_1403100	conserved Plasmodium protein, unknown function	PF3D7_1403100.iso1.exon1.amp2	IMRAS-021	NP	Day 140	-0.218136453029686
PF3D7_1403100	conserved Plasmodium protein, unknown function	PF3D7_1403100.iso1.exon1.amp2	IMRAS-033	NP	Day 140	-0.128570882099183
PF3D7_1403100	conserved Plasmodium protein, unknown function	PF3D7_1403100.iso1.exon1.amp2	IMRAS-033	NP	Day 0	-0.225173665100765
PF3D7_1403100	conserved Plasmodium protein, unknown function	PF3D7_1403100.iso1.exon1.amp2	IMRAS-039	P	Day 0	-0.223248150951127
PF3D7_1403100	conserved Plasmodium protein, unknown function	PF3D7_1403100.iso1.exon1.amp2	IMRAS-039	P	Day 140	-0.284566624783777
PF3D7_1403100	conserved Plasmodium protein, unknown function	PF3D7_1403100.iso1.exon1.amp2	IMRAS-045	P	Day 140	0.971659487331399
PF3D7_1403100	conserved Plasmodium protein, unknown function	PF3D7_1403100.iso1.exon1.amp2	IMRAS-045	P	Day 0	-0.175292167588314
PF3D7_1403100	conserved Plasmodium protein, unknown function	PF3D7_1403100.iso1.exon1.amp2	IMRAS-049	Mock	Day 0	-0.189345987714193
PF3D7_1403100	conserved Plasmodium protein, unknown function	PF3D7_1403100.iso1.exon1.amp2	IMRAS-049	Mock	Day 140	-0.121467361419445
PF3D7_1403100	conserved Plasmodium protein, unknown function	PF3D7_1403100.iso1.exon1.amp2	IMRAS-054	Mock	Day 140	-0.111950629876548
PF3D7_1403100	conserved Plasmodium protein, unknown function	PF3D7_1403100.iso1.exon1.amp2	IMRAS-054	Mock	Day 0	-0.523396169194992
PF3D7_1403100	conserved Plasmodium protein, unknown function	PF3D7_1403100.iso1.exon1.amp2	IMRAS-057	P	Day 0	-0.0150256675533189
PF3D7_1403100	conserved Plasmodium protein, unknown function	PF3D7_1403100.iso1.exon1.amp2	IMRAS-057	P	Day 140	1.55773633164326
PF3D7_1403100	conserved Plasmodium protein, unknown function	PF3D7_1403100.iso1.exon1.amp2	IMRAS-060	P	Day 140	0.670858218323465
PF3D7_1403100	conserved Plasmodium protein, unknown function	PF3D7_1403100.iso1.exon1.amp2	IMRAS-060	P	Day 0	0.5876691136822
PF3D7_1403100	conserved Plasmodium protein, unknown function	PF3D7_1403100.iso1.exon1.amp2	IMRAS-061	NP	Day 0	0.408524403499978
PF3D7_1403100	conserved Plasmodium protein, unknown function	PF3D7_1403100.iso1.exon1.amp2	IMRAS-061	NP	Day 140	0.491401815787338
PF3D7_1403100	conserved Plasmodium protein, unknown function	PF3D7_1403100.iso1.exon1.amp2	IMRAS-062	Mock	Day 140	0.954043763789835
PF3D7_1403100	conserved Plasmodium protein, unknown function	PF3D7_1403100.iso1.exon1.amp2	IMRAS-062	Mock	Day 0	0.649108209583687
PF3D7_1403100	conserved Plasmodium protein, unknown function	PF3D7_1403100.iso1.exon1.amp2	IMRAS-071	NP	Day 0	-0.141035819767666
PF3D7_1403100	conserved Plasmodium protein, unknown function	PF3D7_1403100.iso1.exon1.amp2	IMRAS-071	NP	Day 140	-0.106152299974619
PF3D7_1403100	conserved Plasmodium protein, unknown function	PF3D7_1403100.iso1.exon1.amp2	IMRAS-078	P	Day 140	0.618024327957791
PF3D7_1403100	conserved Plasmodium protein, unknown function	PF3D7_1403100.iso1.exon1.amp2	IMRAS-078	P	Day 0	0.625086122318477
PF3D7_0302100	serine/threonine protein kinase	PF3D7_0302100.iso1.exon1.amp2	IMRAS-002	P	Day 0	-0.359571710862216
PF3D7_0302100	serine/threonine protein kinase	PF3D7_0302100.iso1.exon1.amp2	IMRAS-002	P	Day 140	-0.350534824292444
PF3D7_0302100	serine/threonine protein kinase	PF3D7_0302100.iso1.exon1.amp2	IMRAS-005	NP	Day 140	-0.19649327044028
PF3D7_0302100	serine/threonine protein kinase	PF3D7_0302100.iso1.exon1.amp2	IMRAS-005	NP	Day 0	-0.390678053335748
PF3D7_0302100	serine/threonine protein kinase	PF3D7_0302100.iso1.exon1.amp2	IMRAS-021	NP	Day 0	-0.158991234089763
PF3D7_0302100	serine/threonine protein kinase	PF3D7_0302100.iso1.exon1.amp2	IMRAS-021	NP	Day 140	-0.231303825001195
PF3D7_0302100	serine/threonine protein kinase	PF3D7_0302100.iso1.exon1.amp2	IMRAS-033	NP	Day 140	-0.0419831971030931
PF3D7_0302100	serine/threonine protein kinase	PF3D7_0302100.iso1.exon1.amp2	IMRAS-033	NP	Day 0	-0.19107055369361
PF3D7_0302100	serine/threonine protein kinase	PF3D7_0302100.iso1.exon1.amp2	IMRAS-039	P	Day 0	-0.122511187035224
PF3D7_0302100	serine/threonine protein kinase	PF3D7_0302100.iso1.exon1.amp2	IMRAS-039	P	Day 140	-0.229776647305835
PF3D7_0302100	serine/threonine protein kinase	PF3D7_0302100.iso1.exon1.amp2	IMRAS-045	P	Day 140	-0.172186543969282
PF3D7_0302100	serine/threonine protein kinase	PF3D7_0302100.iso1.exon1.amp2	IMRAS-045	P	Day 0	-0.309152000681726
PF3D7_0302100	serine/threonine protein kinase	PF3D7_0302100.iso1.exon1.amp2	IMRAS-049	Mock	Day 0	-0.0654689647081383
PF3D7_0302100	serine/threonine protein kinase	PF3D7_0302100.iso1.exon1.amp2	IMRAS-049	Mock	Day 140	-0.0292751495748931
PF3D7_0302100	serine/threonine protein kinase	PF3D7_0302100.iso1.exon1.amp2	IMRAS-054	Mock	Day 140	-0.0606353199291938
PF3D7_0302100	serine/threonine protein kinase	PF3D7_0302100.iso1.exon1.amp2	IMRAS-054	Mock	Day 0	-0.454133506757879
PF3D7_0302100	serine/threonine protein kinase	PF3D7_0302100.iso1.exon1.amp2	IMRAS-057	P	Day 0	-0.0560992900923623
PF3D7_0302100	serine/threonine protein kinase	PF3D7_0302100.iso1.exon1.amp2	IMRAS-057	P	Day 140	-0.0717712162991262
PF3D7_0302100	serine/threonine protein kinase	PF3D7_0302100.iso1.exon1.amp2	IMRAS-060	P	Day 140	-0.0515920062665511
PF3D7_0302100	serine/threonine protein kinase	PF3D7_0302100.iso1.exon1.amp2	IMRAS-060	P	Day 0	-0.202189662529937
PF3D7_0302100	serine/threonine protein kinase	PF3D7_0302100.iso1.exon1.amp2	IMRAS-061	NP	Day 0	-0.0726079932918235
PF3D7_0302100	serine/threonine protein kinase	PF3D7_0302100.iso1.exon1.amp2	IMRAS-061	NP	Day 140	-0.109894703954673
PF3D7_0302100	serine/threonine protein kinase	PF3D7_0302100.iso1.exon1.amp2	IMRAS-062	Mock	Day 140	-0.0218706176858525
PF3D7_0302100	serine/threonine protein kinase	PF3D7_0302100.iso1.exon1.amp2	IMRAS-062	Mock	Day 0	-0.211827752678762
PF3D7_0302100	serine/threonine protein kinase	PF3D7_0302100.iso1.exon1.amp2	IMRAS-071	NP	Day 0	-9.7282968758527e-4
PF3D7_0302100	serine/threonine protein kinase	PF3D7_0302100.iso1.exon1.amp2	IMRAS-071	NP	Day 140	-0.0919852615545427
PF3D7_0302100	serine/threonine protein kinase	PF3D7_0302100.iso1.exon1.amp2	IMRAS-078	P	Day 140	-0.237287008384321
PF3D7_0302100	serine/threonine protein kinase	PF3D7_0302100.iso1.exon1.amp2	IMRAS-078	P	Day 0	-0.313606533381822
PF3D7_0411200	conserved Plasmodium protein, unknown function	PF3D7_0411200.iso1.exon1.amp2	IMRAS-002	P	Day 0	-0.894460443162806
PF3D7_0411200	conserved Plasmodium protein, unknown function	PF3D7_0411200.iso1.exon1.amp2	IMRAS-002	P	Day 140	-0.731703128480829
PF3D7_0411200	conserved Plasmodium protein, unknown function	PF3D7_0411200.iso1.exon1.amp2	IMRAS-005	NP	Day 140	-0.602749884176914
PF3D7_0411200	conserved Plasmodium protein, unknown function	PF3D7_0411200.iso1.exon1.amp2	IMRAS-005	NP	Day 0	-0.659967274880453
PF3D7_0411200	conserved Plasmodium protein, unknown function	PF3D7_0411200.iso1.exon1.amp2	IMRAS-021	NP	Day 0	-0.590586574905606
PF3D7_0411200	conserved Plasmodium protein, unknown function	PF3D7_0411200.iso1.exon1.amp2	IMRAS-021	NP	Day 140	-0.59608019788959
PF3D7_0411200	conserved Plasmodium protein, unknown function	PF3D7_0411200.iso1.exon1.amp2	IMRAS-033	NP	Day 140	-0.522934813113277
PF3D7_0411200	conserved Plasmodium protein, unknown function	PF3D7_0411200.iso1.exon1.amp2	IMRAS-033	NP	Day 0	-0.481039837954121
PF3D7_0411200	conserved Plasmodium protein, unknown function	PF3D7_0411200.iso1.exon1.amp2	IMRAS-039	P	Day 0	-0.570526008760339
PF3D7_0411200	conserved Plasmodium protein, unknown function	PF3D7_0411200.iso1.exon1.amp2	IMRAS-039	P	Day 140	-0.576329285777071
PF3D7_0411200	conserved Plasmodium protein, unknown function	PF3D7_0411200.iso1.exon1.amp2	IMRAS-045	P	Day 140	-0.992069074604666
PF3D7_0411200	conserved Plasmodium protein, unknown function	PF3D7_0411200.iso1.exon1.amp2	IMRAS-045	P	Day 0	-0.874077861348797
PF3D7_0411200	conserved Plasmodium protein, unknown function	PF3D7_0411200.iso1.exon1.amp2	IMRAS-049	Mock	Day 0	-0.93027270038616
PF3D7_0411200	conserved Plasmodium protein, unknown function	PF3D7_0411200.iso1.exon1.amp2	IMRAS-049	Mock	Day 140	-0.577021995986012
PF3D7_0411200	conserved Plasmodium protein, unknown function	PF3D7_0411200.iso1.exon1.amp2	IMRAS-054	Mock	Day 140	-0.739786434202928
PF3D7_0411200	conserved Plasmodium protein, unknown function	PF3D7_0411200.iso1.exon1.amp2	IMRAS-054	Mock	Day 0	-1.46425354647833
PF3D7_0411200	conserved Plasmodium protein, unknown function	PF3D7_0411200.iso1.exon1.amp2	IMRAS-057	P	Day 0	-0.583848862880716
PF3D7_0411200	conserved Plasmodium protein, unknown function	PF3D7_0411200.iso1.exon1.amp2	IMRAS-057	P	Day 140	-0.519649015671257
PF3D7_0411200	conserved Plasmodium protein, unknown function	PF3D7_0411200.iso1.exon1.amp2	IMRAS-060	P	Day 140	-0.537149187630773
PF3D7_0411200	conserved Plasmodium protein, unknown function	PF3D7_0411200.iso1.exon1.amp2	IMRAS-060	P	Day 0	-0.636739692944998
PF3D7_0411200	conserved Plasmodium protein, unknown function	PF3D7_0411200.iso1.exon1.amp2	IMRAS-061	NP	Day 0	-0.514533181825479
PF3D7_0411200	conserved Plasmodium protein, unknown function	PF3D7_0411200.iso1.exon1.amp2	IMRAS-061	NP	Day 140	-0.390498820930764
PF3D7_0411200	conserved Plasmodium protein, unknown function	PF3D7_0411200.iso1.exon1.amp2	IMRAS-062	Mock	Day 140	-0.395360946293286
PF3D7_0411200	conserved Plasmodium protein, unknown function	PF3D7_0411200.iso1.exon1.amp2	IMRAS-062	Mock	Day 0	-0.499871053899369
PF3D7_0411200	conserved Plasmodium protein, unknown function	PF3D7_0411200.iso1.exon1.amp2	IMRAS-071	NP	Day 0	-0.703679109724945
PF3D7_0411200	conserved Plasmodium protein, unknown function	PF3D7_0411200.iso1.exon1.amp2	IMRAS-071	NP	Day 140	-0.764020292620152
PF3D7_0411200	conserved Plasmodium protein, unknown function	PF3D7_0411200.iso1.exon1.amp2	IMRAS-078	P	Day 140	-0.598349372370263
PF3D7_0411200	conserved Plasmodium protein, unknown function	PF3D7_0411200.iso1.exon1.amp2	IMRAS-078	P	Day 0	-0.617074695771546
PF3D7_1203000	origin recognition complex subunit 1	PF3D7_1203000.iso1.exon1.amp2	IMRAS-002	P	Day 0	-0.511413058128399
PF3D7_1203000	origin recognition complex subunit 1	PF3D7_1203000.iso1.exon1.amp2	IMRAS-002	P	Day 140	-0.367772336860481
PF3D7_1203000	origin recognition complex subunit 1	PF3D7_1203000.iso1.exon1.amp2	IMRAS-005	NP	Day 140	-0.279577281952609
PF3D7_1203000	origin recognition complex subunit 1	PF3D7_1203000.iso1.exon1.amp2	IMRAS-005	NP	Day 0	-0.381107901884977
PF3D7_1203000	origin recognition complex subunit 1	PF3D7_1203000.iso1.exon1.amp2	IMRAS-021	NP	Day 0	-0.239161582773747
PF3D7_1203000	origin recognition complex subunit 1	PF3D7_1203000.iso1.exon1.amp2	IMRAS-021	NP	Day 140	-0.277221305286847
PF3D7_1203000	origin recognition complex subunit 1	PF3D7_1203000.iso1.exon1.amp2	IMRAS-033	NP	Day 140	-0.208286002262675
PF3D7_1203000	origin recognition complex subunit 1	PF3D7_1203000.iso1.exon1.amp2	IMRAS-033	NP	Day 0	-0.252841794936467
PF3D7_1203000	origin recognition complex subunit 1	PF3D7_1203000.iso1.exon1.amp2	IMRAS-039	P	Day 0	-0.251937487218109
PF3D7_1203000	origin recognition complex subunit 1	PF3D7_1203000.iso1.exon1.amp2	IMRAS-039	P	Day 140	-0.312352571251436
PF3D7_1203000	origin recognition complex subunit 1	PF3D7_1203000.iso1.exon1.amp2	IMRAS-045	P	Day 140	-0.342221350418299
PF3D7_1203000	origin recognition complex subunit 1	PF3D7_1203000.iso1.exon1.amp2	IMRAS-045	P	Day 0	-0.391861046482189
PF3D7_1203000	origin recognition complex subunit 1	PF3D7_1203000.iso1.exon1.amp2	IMRAS-049	Mock	Day 0	0.691059838746481
PF3D7_1203000	origin recognition complex subunit 1	PF3D7_1203000.iso1.exon1.amp2	IMRAS-049	Mock	Day 140	0.618335882638073
PF3D7_1203000	origin recognition complex subunit 1	PF3D7_1203000.iso1.exon1.amp2	IMRAS-054	Mock	Day 140	-0.262258808005269
PF3D7_1203000	origin recognition complex subunit 1	PF3D7_1203000.iso1.exon1.amp2	IMRAS-054	Mock	Day 0	-0.531197069789537
PF3D7_1203000	origin recognition complex subunit 1	PF3D7_1203000.iso1.exon1.amp2	IMRAS-057	P	Day 0	-0.193492596107351
PF3D7_1203000	origin recognition complex subunit 1	PF3D7_1203000.iso1.exon1.amp2	IMRAS-057	P	Day 140	-0.140689500553947
PF3D7_1203000	origin recognition complex subunit 1	PF3D7_1203000.iso1.exon1.amp2	IMRAS-060	P	Day 140	-0.155482292198093
PF3D7_1203000	origin recognition complex subunit 1	PF3D7_1203000.iso1.exon1.amp2	IMRAS-060	P	Day 0	-0.269226756336728
PF3D7_1203000	origin recognition complex subunit 1	PF3D7_1203000.iso1.exon1.amp2	IMRAS-061	NP	Day 0	-0.0619410682399675
PF3D7_1203000	origin recognition complex subunit 1	PF3D7_1203000.iso1.exon1.amp2	IMRAS-061	NP	Day 140	0.0573082999685557
PF3D7_1203000	origin recognition complex subunit 1	PF3D7_1203000.iso1.exon1.amp2	IMRAS-062	Mock	Day 140	-0.225233713947366
PF3D7_1203000	origin recognition complex subunit 1	PF3D7_1203000.iso1.exon1.amp2	IMRAS-062	Mock	Day 0	-0.284060281938103
PF3D7_1203000	origin recognition complex subunit 1	PF3D7_1203000.iso1.exon1.amp2	IMRAS-071	NP	Day 0	-0.245707382413423
PF3D7_1203000	origin recognition complex subunit 1	PF3D7_1203000.iso1.exon1.amp2	IMRAS-071	NP	Day 140	-0.258245502725522
PF3D7_1203000	origin recognition complex subunit 1	PF3D7_1203000.iso1.exon1.amp2	IMRAS-078	P	Day 140	-0.258830094333272
PF3D7_1203000	origin recognition complex subunit 1	PF3D7_1203000.iso1.exon1.amp2	IMRAS-078	P	Day 0	-0.238427410752623
PF3D7_1369200	conserved Plasmodium protein, unknown function	PF3D7_1369200.iso1.exon1.amp3	IMRAS-002	P	Day 0	-0.294112779235478
PF3D7_1369200	conserved Plasmodium protein, unknown function	PF3D7_1369200.iso1.exon1.amp3	IMRAS-002	P	Day 140	-0.523066017770532
PF3D7_1369200	conserved Plasmodium protein, unknown function	PF3D7_1369200.iso1.exon1.amp3	IMRAS-005	NP	Day 140	-0.31324326698193
PF3D7_1369200	conserved Plasmodium protein, unknown function	PF3D7_1369200.iso1.exon1.amp3	IMRAS-005	NP	Day 0	-0.41001093950093
PF3D7_1369200	conserved Plasmodium protein, unknown function	PF3D7_1369200.iso1.exon1.amp3	IMRAS-021	NP	Day 0	-0.165504541048438
PF3D7_1369200	conserved Plasmodium protein, unknown function	PF3D7_1369200.iso1.exon1.amp3	IMRAS-021	NP	Day 140	-0.220322686272556
PF3D7_1369200	conserved Plasmodium protein, unknown function	PF3D7_1369200.iso1.exon1.amp3	IMRAS-033	NP	Day 140	0.599998873620477
PF3D7_1369200	conserved Plasmodium protein, unknown function	PF3D7_1369200.iso1.exon1.amp3	IMRAS-033	NP	Day 0	0.709634489786211
PF3D7_1369200	conserved Plasmodium protein, unknown function	PF3D7_1369200.iso1.exon1.amp3	IMRAS-039	P	Day 0	-0.519772136328898
PF3D7_1369200	conserved Plasmodium protein, unknown function	PF3D7_1369200.iso1.exon1.amp3	IMRAS-039	P	Day 140	-0.71969713110151
PF3D7_1369200	conserved Plasmodium protein, unknown function	PF3D7_1369200.iso1.exon1.amp3	IMRAS-045	P	Day 140	-0.635092047828355
PF3D7_1369200	conserved Plasmodium protein, unknown function	PF3D7_1369200.iso1.exon1.amp3	IMRAS-045	P	Day 0	-0.803029202793956
PF3D7_1369200	conserved Plasmodium protein, unknown function	PF3D7_1369200.iso1.exon1.amp3	IMRAS-049	Mock	Day 0	-1.04492378742954
PF3D7_1369200	conserved Plasmodium protein, unknown function	PF3D7_1369200.iso1.exon1.amp3	IMRAS-049	Mock	Day 140	-0.938216901268992
PF3D7_1369200	conserved Plasmodium protein, unknown function	PF3D7_1369200.iso1.exon1.amp3	IMRAS-054	Mock	Day 140	-0.741282057831434
PF3D7_1369200	conserved Plasmodium protein, unknown function	PF3D7_1369200.iso1.exon1.amp3	IMRAS-054	Mock	Day 0	-1.92398389066611
PF3D7_1369200	conserved Plasmodium protein, unknown function	PF3D7_1369200.iso1.exon1.amp3	IMRAS-057	P	Day 0	-0.534642670932232
PF3D7_1369200	conserved Plasmodium protein, unknown function	PF3D7_1369200.iso1.exon1.amp3	IMRAS-057	P	Day 140	-0.546564017057092
PF3D7_1369200	conserved Plasmodium protein, unknown function	PF3D7_1369200.iso1.exon1.amp3	IMRAS-060	P	Day 140	-0.413063853764196
PF3D7_1369200	conserved Plasmodium protein, unknown function	PF3D7_1369200.iso1.exon1.amp3	IMRAS-060	P	Day 0	-0.542598668989223
PF3D7_1369200	conserved Plasmodium protein, unknown function	PF3D7_1369200.iso1.exon1.amp3	IMRAS-061	NP	Day 0	-0.142729684591991
PF3D7_1369200	conserved Plasmodium protein, unknown function	PF3D7_1369200.iso1.exon1.amp3	IMRAS-061	NP	Day 140	-0.235425586038531
PF3D7_1369200	conserved Plasmodium protein, unknown function	PF3D7_1369200.iso1.exon1.amp3	IMRAS-062	Mock	Day 140	-0.29618935982087
PF3D7_1369200	conserved Plasmodium protein, unknown function	PF3D7_1369200.iso1.exon1.amp3	IMRAS-062	Mock	Day 0	-0.469333247713852
PF3D7_1369200	conserved Plasmodium protein, unknown function	PF3D7_1369200.iso1.exon1.amp3	IMRAS-071	NP	Day 0	-0.536286281672743
PF3D7_1369200	conserved Plasmodium protein, unknown function	PF3D7_1369200.iso1.exon1.amp3	IMRAS-071	NP	Day 140	-0.670182474188401
PF3D7_1369200	conserved Plasmodium protein, unknown function	PF3D7_1369200.iso1.exon1.amp3	IMRAS-078	P	Day 140	-0.0999034842219704
PF3D7_1369200	conserved Plasmodium protein, unknown function	PF3D7_1369200.iso1.exon1.amp3	IMRAS-078	P	Day 0	-0.141380898739873
PF3D7_1453400	conserved Plasmodium protein, unknown function	PF3D7_1453400.iso1.exon1.amp2	IMRAS-002	P	Day 0	-0.109576914798536
PF3D7_1453400	conserved Plasmodium protein, unknown function	PF3D7_1453400.iso1.exon1.amp2	IMRAS-002	P	Day 140	-0.272709154330702
PF3D7_1453400	conserved Plasmodium protein, unknown function	PF3D7_1453400.iso1.exon1.amp2	IMRAS-005	NP	Day 140	-0.0950407577943935
PF3D7_1453400	conserved Plasmodium protein, unknown function	PF3D7_1453400.iso1.exon1.amp2	IMRAS-005	NP	Day 0	-0.260686494044531
PF3D7_1453400	conserved Plasmodium protein, unknown function	PF3D7_1453400.iso1.exon1.amp2	IMRAS-021	NP	Day 0	-0.0187333483178129
PF3D7_1453400	conserved Plasmodium protein, unknown function	PF3D7_1453400.iso1.exon1.amp2	IMRAS-021	NP	Day 140	-0.096689223201798
PF3D7_1453400	conserved Plasmodium protein, unknown function	PF3D7_1453400.iso1.exon1.amp2	IMRAS-033	NP	Day 140	-0.207612527556183
PF3D7_1453400	conserved Plasmodium protein, unknown function	PF3D7_1453400.iso1.exon1.amp2	IMRAS-033	NP	Day 0	-0.281050939075699
PF3D7_1453400	conserved Plasmodium protein, unknown function	PF3D7_1453400.iso1.exon1.amp2	IMRAS-039	P	Day 0	-0.0911013693377214
PF3D7_1453400	conserved Plasmodium protein, unknown function	PF3D7_1453400.iso1.exon1.amp2	IMRAS-039	P	Day 140	-0.196513091232877
PF3D7_1453400	conserved Plasmodium protein, unknown function	PF3D7_1453400.iso1.exon1.amp2	IMRAS-045	P	Day 140	-0.239066517075313
PF3D7_1453400	conserved Plasmodium protein, unknown function	PF3D7_1453400.iso1.exon1.amp2	IMRAS-045	P	Day 0	-0.254979240061802
PF3D7_1453400	conserved Plasmodium protein, unknown function	PF3D7_1453400.iso1.exon1.amp2	IMRAS-049	Mock	Day 0	-0.423512102868431
PF3D7_1453400	conserved Plasmodium protein, unknown function	PF3D7_1453400.iso1.exon1.amp2	IMRAS-049	Mock	Day 140	-0.297531083999029
PF3D7_1453400	conserved Plasmodium protein, unknown function	PF3D7_1453400.iso1.exon1.amp2	IMRAS-054	Mock	Day 140	-0.0986833912372216
PF3D7_1453400	conserved Plasmodium protein, unknown function	PF3D7_1453400.iso1.exon1.amp2	IMRAS-054	Mock	Day 0	-0.579880118941711
PF3D7_1453400	conserved Plasmodium protein, unknown function	PF3D7_1453400.iso1.exon1.amp2	IMRAS-057	P	Day 0	-0.200419587246877
PF3D7_1453400	conserved Plasmodium protein, unknown function	PF3D7_1453400.iso1.exon1.amp2	IMRAS-057	P	Day 140	-0.0445045979986052
PF3D7_1453400	conserved Plasmodium protein, unknown function	PF3D7_1453400.iso1.exon1.amp2	IMRAS-060	P	Day 140	-0.0457382245696358
PF3D7_1453400	conserved Plasmodium protein, unknown function	PF3D7_1453400.iso1.exon1.amp2	IMRAS-060	P	Day 0	-0.144479937185567
PF3D7_1453400	conserved Plasmodium protein, unknown function	PF3D7_1453400.iso1.exon1.amp2	IMRAS-061	NP	Day 0	-0.097484324425087407
PF3D7_1453400	conserved Plasmodium protein, unknown function	PF3D7_1453400.iso1.exon1.amp2	IMRAS-061	NP	Day 140	-0.213227085659303
PF3D7_1453400	conserved Plasmodium protein, unknown function	PF3D7_1453400.iso1.exon1.amp2	IMRAS-062	Mock	Day 140	-0.121928257637727
PF3D7_1453400	conserved Plasmodium protein, unknown function	PF3D7_1453400.iso1.exon1.amp2	IMRAS-062	Mock	Day 0	-0.219106618180678
PF3D7_1453400	conserved Plasmodium protein, unknown function	PF3D7_1453400.iso1.exon1.amp2	IMRAS-071	NP	Day 0	-0.113624227436848
PF3D7_1453400	conserved Plasmodium protein, unknown function	PF3D7_1453400.iso1.exon1.amp2	IMRAS-071	NP	Day 140	-0.20121533384887
PF3D7_1453400	conserved Plasmodium protein, unknown function	PF3D7_1453400.iso1.exon1.amp2	IMRAS-078	P	Day 140	-0.0473503493182204
PF3D7_1453400	conserved Plasmodium protein, unknown function	PF3D7_1453400.iso1.exon1.amp2	IMRAS-078	P	Day 0	-0.0244897284131724
PF3D7_1309400	HORMA domain protein, putative	PF3D7_1309400.iso1.exon1.amp2	IMRAS-002	P	Day 0	-0.141136160396933
PF3D7_1309400	HORMA domain protein, putative	PF3D7_1309400.iso1.exon1.amp2	IMRAS-002	P	Day 140	-0.212237386177369
PF3D7_1309400	HORMA domain protein, putative	PF3D7_1309400.iso1.exon1.amp2	IMRAS-005	NP	Day 140	0.101396258434114
PF3D7_1309400	HORMA domain protein, putative	PF3D7_1309400.iso1.exon1.amp2	IMRAS-005	NP	Day 0	-0.103901848857966
PF3D7_1309400	HORMA domain protein, putative	PF3D7_1309400.iso1.exon1.amp2	IMRAS-021	NP	Day 0	0.0893466605373288
PF3D7_1309400	HORMA domain protein, putative	PF3D7_1309400.iso1.exon1.amp2	IMRAS-021	NP	Day 140	0.0279041916607508
PF3D7_1309400	HORMA domain protein, putative	PF3D7_1309400.iso1.exon1.amp2	IMRAS-033	NP	Day 140	-0.0858646605335611
PF3D7_1309400	HORMA domain protein, putative	PF3D7_1309400.iso1.exon1.amp2	IMRAS-033	NP	Day 0	-0.174708598117777
PF3D7_1309400	HORMA domain protein, putative	PF3D7_1309400.iso1.exon1.amp2	IMRAS-039	P	Day 0	-0.0199447829816215
PF3D7_1309400	HORMA domain protein, putative	PF3D7_1309400.iso1.exon1.amp2	IMRAS-039	P	Day 140	-0.156994942371339
PF3D7_1309400	HORMA domain protein, putative	PF3D7_1309400.iso1.exon1.amp2	IMRAS-045	P	Day 140	0.0549164770519823
PF3D7_1309400	HORMA domain protein, putative	PF3D7_1309400.iso1.exon1.amp2	IMRAS-045	P	Day 0	-0.0449881573036723
PF3D7_1309400	HORMA domain protein, putative	PF3D7_1309400.iso1.exon1.amp2	IMRAS-049	Mock	Day 0	-0.212415929167658
PF3D7_1309400	HORMA domain protein, putative	PF3D7_1309400.iso1.exon1.amp2	IMRAS-049	Mock	Day 140	-0.126470210094231
PF3D7_1309400	HORMA domain protein, putative	PF3D7_1309400.iso1.exon1.amp2	IMRAS-054	Mock	Day 140	0.0339126389186681
PF3D7_1309400	HORMA domain protein, putative	PF3D7_1309400.iso1.exon1.amp2	IMRAS-054	Mock	Day 0	-0.476251079577921
PF3D7_1309400	HORMA domain protein, putative	PF3D7_1309400.iso1.exon1.amp2	IMRAS-057	P	Day 0	0.016131143613098
PF3D7_1309400	HORMA domain protein, putative	PF3D7_1309400.iso1.exon1.amp2	IMRAS-057	P	Day 140	0.178360234043426
PF3D7_1309400	HORMA domain protein, putative	PF3D7_1309400.iso1.exon1.amp2	IMRAS-060	P	Day 140	0.207352360520494
PF3D7_1309400	HORMA domain protein, putative	PF3D7_1309400.iso1.exon1.amp2	IMRAS-060	P	Day 0	0.0551664310613411
PF3D7_1309400	HORMA domain protein, putative	PF3D7_1309400.iso1.exon1.amp2	IMRAS-061	NP	Day 0	0.0682634349265214
PF3D7_1309400	HORMA domain protein, putative	PF3D7_1309400.iso1.exon1.amp2	IMRAS-061	NP	Day 140	-0.031683317616725
PF3D7_1309400	HORMA domain protein, putative	PF3D7_1309400.iso1.exon1.amp2	IMRAS-062	Mock	Day 140	0.0706415211036866
PF3D7_1309400	HORMA domain protein, putative	PF3D7_1309400.iso1.exon1.amp2	IMRAS-062	Mock	Day 0	-0.0528499206464978
PF3D7_1309400	HORMA domain protein, putative	PF3D7_1309400.iso1.exon1.amp2	IMRAS-071	NP	Day 0	0.0243751530084264
PF3D7_1309400	HORMA domain protein, putative	PF3D7_1309400.iso1.exon1.amp2	IMRAS-071	NP	Day 140	-0.0317823292077613
PF3D7_1309400	HORMA domain protein, putative	PF3D7_1309400.iso1.exon1.amp2	IMRAS-078	P	Day 140	0.0592342114962356
PF3D7_1309400	HORMA domain protein, putative	PF3D7_1309400.iso1.exon1.amp2	IMRAS-078	P	Day 0	0.0255110809894283
PF3D7_0932700	conserved Plasmodium protein, unknown function	PF3D7_0932700.iso1.exon1.amp2	IMRAS-002	P	Day 0	-0.484176473854596
PF3D7_0932700	conserved Plasmodium protein, unknown function	PF3D7_0932700.iso1.exon1.amp2	IMRAS-002	P	Day 140	-0.516266185665192
PF3D7_0932700	conserved Plasmodium protein, unknown function	PF3D7_0932700.iso1.exon1.amp2	IMRAS-005	NP	Day 140	-0.206214376408761
PF3D7_0932700	conserved Plasmodium protein, unknown function	PF3D7_0932700.iso1.exon1.amp2	IMRAS-005	NP	Day 0	-0.28650887935301
PF3D7_0932700	conserved Plasmodium protein, unknown function	PF3D7_0932700.iso1.exon1.amp2	IMRAS-021	NP	Day 0	-0.21328905760674
PF3D7_0932700	conserved Plasmodium protein, unknown function	PF3D7_0932700.iso1.exon1.amp2	IMRAS-021	NP	Day 140	-0.218573434720408
PF3D7_0932700	conserved Plasmodium protein, unknown function	PF3D7_0932700.iso1.exon1.amp2	IMRAS-033	NP	Day 140	-0.4563538625171
PF3D7_0932700	conserved Plasmodium protein, unknown function	PF3D7_0932700.iso1.exon1.amp2	IMRAS-033	NP	Day 0	-0.481039837954121
PF3D7_0932700	conserved Plasmodium protein, unknown function	PF3D7_0932700.iso1.exon1.amp2	IMRAS-039	P	Day 0	-0.236234780373206
PF3D7_0932700	conserved Plasmodium protein, unknown function	PF3D7_0932700.iso1.exon1.amp2	IMRAS-039	P	Day 140	-0.39473041156557
PF3D7_0932700	conserved Plasmodium protein, unknown function	PF3D7_0932700.iso1.exon1.amp2	IMRAS-045	P	Day 140	-0.357521751129244
PF3D7_0932700	conserved Plasmodium protein, unknown function	PF3D7_0932700.iso1.exon1.amp2	IMRAS-045	P	Day 0	-0.222087995647305
PF3D7_0932700	conserved Plasmodium protein, unknown function	PF3D7_0932700.iso1.exon1.amp2	IMRAS-049	Mock	Day 0	-0.519775551167568
PF3D7_0932700	conserved Plasmodium protein, unknown function	PF3D7_0932700.iso1.exon1.amp2	IMRAS-049	Mock	Day 140	-0.328182378591004
PF3D7_0932700	conserved Plasmodium protein, unknown function	PF3D7_0932700.iso1.exon1.amp2	IMRAS-054	Mock	Day 140	1.29118745162647
PF3D7_0932700	conserved Plasmodium protein, unknown function	PF3D7_0932700.iso1.exon1.amp2	IMRAS-054	Mock	Day 0	-0.511619001418639
PF3D7_0932700	conserved Plasmodium protein, unknown function	PF3D7_0932700.iso1.exon1.amp2	IMRAS-057	P	Day 0	0.0675198121412315
PF3D7_0932700	conserved Plasmodium protein, unknown function	PF3D7_0932700.iso1.exon1.amp2	IMRAS-057	P	Day 140	0.103723105126226
PF3D7_0932700	conserved Plasmodium protein, unknown function	PF3D7_0932700.iso1.exon1.amp2	IMRAS-060	P	Day 140	-0.177786632383558
PF3D7_0932700	conserved Plasmodium protein, unknown function	PF3D7_0932700.iso1.exon1.amp2	IMRAS-060	P	Day 0	-0.321991184546413
PF3D7_0932700	conserved Plasmodium protein, unknown function	PF3D7_0932700.iso1.exon1.amp2	IMRAS-061	NP	Day 0	0.74936666797001406
PF3D7_0932700	conserved Plasmodium protein, unknown function	PF3D7_0932700.iso1.exon1.amp2	IMRAS-061	NP	Day 140	0.749066777958147
PF3D7_0932700	conserved Plasmodium protein, unknown function	PF3D7_0932700.iso1.exon1.amp2	IMRAS-062	Mock	Day 140	-0.304027334914114
PF3D7_0932700	conserved Plasmodium protein, unknown function	PF3D7_0932700.iso1.exon1.amp2	IMRAS-062	Mock	Day 0	-0.294274094800103
PF3D7_0932700	conserved Plasmodium protein, unknown function	PF3D7_0932700.iso1.exon1.amp2	IMRAS-071	NP	Day 0	-0.385413722797166
PF3D7_0932700	conserved Plasmodium protein, unknown function	PF3D7_0932700.iso1.exon1.amp2	IMRAS-071	NP	Day 140	-0.503309793237451
PF3D7_0932700	conserved Plasmodium protein, unknown function	PF3D7_0932700.iso1.exon1.amp2	IMRAS-078	P	Day 140	-0.186706451224344
PF3D7_0932700	conserved Plasmodium protein, unknown function	PF3D7_0932700.iso1.exon1.amp2	IMRAS-078	P	Day 0	-0.180266446827979
PF3D7_0623700	ATP dependent DEAD-box helicase, putative	PF3D7_0623700.iso1.exon1.amp2	IMRAS-002	P	Day 0	-0.211650619043505
PF3D7_0623700	ATP dependent DEAD-box helicase, putative	PF3D7_0623700.iso1.exon1.amp2	IMRAS-002	P	Day 140	-0.286141570522707
PF3D7_0623700	ATP dependent DEAD-box helicase, putative	PF3D7_0623700.iso1.exon1.amp2	IMRAS-005	NP	Day 140	-0.165703763964311
PF3D7_0623700	ATP dependent DEAD-box helicase, putative	PF3D7_0623700.iso1.exon1.amp2	IMRAS-005	NP	Day 0	-0.340355522541888
PF3D7_0623700	ATP dependent DEAD-box helicase, putative	PF3D7_0623700.iso1.exon1.amp2	IMRAS-021	NP	Day 0	-0.0573774974631185
PF3D7_0623700	ATP dependent DEAD-box helicase, putative	PF3D7_0623700.iso1.exon1.amp2	IMRAS-021	NP	Day 140	-0.136596965026184
PF3D7_0623700	ATP dependent DEAD-box helicase, putative	PF3D7_0623700.iso1.exon1.amp2	IMRAS-033	NP	Day 140	-0.0926878816145926
PF3D7_0623700	ATP dependent DEAD-box helicase, putative	PF3D7_0623700.iso1.exon1.amp2	IMRAS-033	NP	Day 0	-0.103013072725755
PF3D7_0623700	ATP dependent DEAD-box helicase, putative	PF3D7_0623700.iso1.exon1.amp2	IMRAS-039	P	Day 0	2.17658469931966
PF3D7_0623700	ATP dependent DEAD-box helicase, putative	PF3D7_0623700.iso1.exon1.amp2	IMRAS-039	P	Day 140	2.10201923026659
PF3D7_0623700	ATP dependent DEAD-box helicase, putative	PF3D7_0623700.iso1.exon1.amp2	IMRAS-045	P	Day 140	0.564392499501027
PF3D7_0623700	ATP dependent DEAD-box helicase, putative	PF3D7_0623700.iso1.exon1.amp2	IMRAS-045	P	Day 0	0.0558372202472128
PF3D7_0623700	ATP dependent DEAD-box helicase, putative	PF3D7_0623700.iso1.exon1.amp2	IMRAS-049	Mock	Day 0	0.278046916625788
PF3D7_0623700	ATP dependent DEAD-box helicase, putative	PF3D7_0623700.iso1.exon1.amp2	IMRAS-049	Mock	Day 140	0.440527314125735
PF3D7_0623700	ATP dependent DEAD-box helicase, putative	PF3D7_0623700.iso1.exon1.amp2	IMRAS-054	Mock	Day 140	0.459838454340249
PF3D7_0623700	ATP dependent DEAD-box helicase, putative	PF3D7_0623700.iso1.exon1.amp2	IMRAS-054	Mock	Day 0	0.788539192818128
PF3D7_0623700	ATP dependent DEAD-box helicase, putative	PF3D7_0623700.iso1.exon1.amp2	IMRAS-057	P	Day 0	0.103489141649781
PF3D7_0623700	ATP dependent DEAD-box helicase, putative	PF3D7_0623700.iso1.exon1.amp2	IMRAS-057	P	Day 140	1.02706022115578
PF3D7_0623700	ATP dependent DEAD-box helicase, putative	PF3D7_0623700.iso1.exon1.amp2	IMRAS-060	P	Day 140	0.00803144869383843
PF3D7_0623700	ATP dependent DEAD-box helicase, putative	PF3D7_0623700.iso1.exon1.amp2	IMRAS-060	P	Day 0	-0.0641643466413395
PF3D7_0623700	ATP dependent DEAD-box helicase, putative	PF3D7_0623700.iso1.exon1.amp2	IMRAS-061	NP	Day 0	0.207499925900912
PF3D7_0623700	ATP dependent DEAD-box helicase, putative	PF3D7_0623700.iso1.exon1.amp2	IMRAS-061	NP	Day 140	0.162370871661091
PF3D7_0623700	ATP dependent DEAD-box helicase, putative	PF3D7_0623700.iso1.exon1.amp2	IMRAS-062	Mock	Day 140	0.422512729133594
PF3D7_0623700	ATP dependent DEAD-box helicase, putative	PF3D7_0623700.iso1.exon1.amp2	IMRAS-062	Mock	Day 0	0.443203911035809
PF3D7_0623700	ATP dependent DEAD-box helicase, putative	PF3D7_0623700.iso1.exon1.amp2	IMRAS-071	NP	Day 0	1.56455616089167
PF3D7_0623700	ATP dependent DEAD-box helicase, putative	PF3D7_0623700.iso1.exon1.amp2	IMRAS-071	NP	Day 140	1.23867832552106
PF3D7_0623700	ATP dependent DEAD-box helicase, putative	PF3D7_0623700.iso1.exon1.amp2	IMRAS-078	P	Day 140	0.132159679214954
PF3D7_0623700	ATP dependent DEAD-box helicase, putative	PF3D7_0623700.iso1.exon1.amp2	IMRAS-078	P	Day 0	-0.00128544787935603
PF3D7_1439500	CCAAT-binding transcription factor, putative	PF3D7_1439500.iso1.exon1.amp2	IMRAS-002	P	Day 0	-0.220877571725097
PF3D7_1439500	CCAAT-binding transcription factor, putative	PF3D7_1439500.iso1.exon1.amp2	IMRAS-002	P	Day 140	-0.303597649989507
PF3D7_1439500	CCAAT-binding transcription factor, putative	PF3D7_1439500.iso1.exon1.amp2	IMRAS-005	NP	Day 140	-0.305623381094334
PF3D7_1439500	CCAAT-binding transcription factor, putative	PF3D7_1439500.iso1.exon1.amp2	IMRAS-005	NP	Day 0	-0.468769475147599
PF3D7_1439500	CCAAT-binding transcription factor, putative	PF3D7_1439500.iso1.exon1.amp2	IMRAS-021	NP	Day 0	-0.14519368681222
PF3D7_1439500	CCAAT-binding transcription factor, putative	PF3D7_1439500.iso1.exon1.amp2	IMRAS-021	NP	Day 140	-0.184026557049567
PF3D7_1439500	CCAAT-binding transcription factor, putative	PF3D7_1439500.iso1.exon1.amp2	IMRAS-033	NP	Day 140	-0.0817450259784653
PF3D7_1439500	CCAAT-binding transcription factor, putative	PF3D7_1439500.iso1.exon1.amp2	IMRAS-033	NP	Day 0	-0.132597224553443
PF3D7_1439500	CCAAT-binding transcription factor, putative	PF3D7_1439500.iso1.exon1.amp2	IMRAS-039	P	Day 0	0.00202880386431659
PF3D7_1439500	CCAAT-binding transcription factor, putative	PF3D7_1439500.iso1.exon1.amp2	IMRAS-039	P	Day 140	-0.150207503249666
PF3D7_1439500	CCAAT-binding transcription factor, putative	PF3D7_1439500.iso1.exon1.amp2	IMRAS-045	P	Day 140	-0.0224691173884715
PF3D7_1439500	CCAAT-binding transcription factor, putative	PF3D7_1439500.iso1.exon1.amp2	IMRAS-045	P	Day 0	-0.0829828885997941
PF3D7_1439500	CCAAT-binding transcription factor, putative	PF3D7_1439500.iso1.exon1.amp2	IMRAS-049	Mock	Day 0	0.0252756285516718
PF3D7_1439500	CCAAT-binding transcription factor, putative	PF3D7_1439500.iso1.exon1.amp2	IMRAS-049	Mock	Day 140	0.162509530454441
PF3D7_1439500	CCAAT-binding transcription factor, putative	PF3D7_1439500.iso1.exon1.amp2	IMRAS-054	Mock	Day 140	-0.0600130662896614
PF3D7_1439500	CCAAT-binding transcription factor, putative	PF3D7_1439500.iso1.exon1.amp2	IMRAS-054	Mock	Day 0	-0.335738805955648
PF3D7_1439500	CCAAT-binding transcription factor, putative	PF3D7_1439500.iso1.exon1.amp2	IMRAS-057	P	Day 0	-0.0691644611051494
PF3D7_1439500	CCAAT-binding transcription factor, putative	PF3D7_1439500.iso1.exon1.amp2	IMRAS-057	P	Day 140	0.0520734205611415
PF3D7_1439500	CCAAT-binding transcription factor, putative	PF3D7_1439500.iso1.exon1.amp2	IMRAS-060	P	Day 140	-0.00869964874344475
PF3D7_1439500	CCAAT-binding transcription factor, putative	PF3D7_1439500.iso1.exon1.amp2	IMRAS-060	P	Day 0	-0.146319658414962
PF3D7_1439500	CCAAT-binding transcription factor, putative	PF3D7_1439500.iso1.exon1.amp2	IMRAS-061	NP	Day 0	-0.100599877080654
PF3D7_1439500	CCAAT-binding transcription factor, putative	PF3D7_1439500.iso1.exon1.amp2	IMRAS-061	NP	Day 140	-0.11785442092315
PF3D7_1439500	CCAAT-binding transcription factor, putative	PF3D7_1439500.iso1.exon1.amp2	IMRAS-062	Mock	Day 140	-0.0157016498996185
PF3D7_1439500	CCAAT-binding transcription factor, putative	PF3D7_1439500.iso1.exon1.amp2	IMRAS-062	Mock	Day 0	-0.181756657617267
PF3D7_1439500	CCAAT-binding transcription factor, putative	PF3D7_1439500.iso1.exon1.amp2	IMRAS-071	NP	Day 0	-0.0403801557305901
PF3D7_1439500	CCAAT-binding transcription factor, putative	PF3D7_1439500.iso1.exon1.amp2	IMRAS-071	NP	Day 140	-0.0904692165567358
PF3D7_1439500	CCAAT-binding transcription factor, putative	PF3D7_1439500.iso1.exon1.amp2	IMRAS-078	P	Day 140	-0.165201611410113
PF3D7_1439500	CCAAT-binding transcription factor, putative	PF3D7_1439500.iso1.exon1.amp2	IMRAS-078	P	Day 0	-0.253427210759536
PF3D7_1239500	DNA gyrase subunit B	PF3D7_1239500.iso1.exon1.amp2	IMRAS-002	P	Day 0	-0.952563397726374
PF3D7_1239500	DNA gyrase subunit B	PF3D7_1239500.iso1.exon1.amp2	IMRAS-002	P	Day 140	-0.939871680675454
PF3D7_1239500	DNA gyrase subunit B	PF3D7_1239500.iso1.exon1.amp2	IMRAS-005	NP	Day 140	-1.02350515186589
PF3D7_1239500	DNA gyrase subunit B	PF3D7_1239500.iso1.exon1.amp2	IMRAS-005	NP	Day 0	-1.10882965180756
PF3D7_1239500	DNA gyrase subunit B	PF3D7_1239500.iso1.exon1.amp2	IMRAS-021	NP	Day 0	0.166917189111446
PF3D7_1239500	DNA gyrase subunit B	PF3D7_1239500.iso1.exon1.amp2	IMRAS-021	NP	Day 140	0.0856774782228698
PF3D7_1239500	DNA gyrase subunit B	PF3D7_1239500.iso1.exon1.amp2	IMRAS-033	NP	Day 140	-0.999785746103704
PF3D7_1239500	DNA gyrase subunit B	PF3D7_1239500.iso1.exon1.amp2	IMRAS-033	NP	Day 0	-1.01703214239699
PF3D7_1239500	DNA gyrase subunit B	PF3D7_1239500.iso1.exon1.amp2	IMRAS-039	P	Day 0	-0.702388398596597
PF3D7_1239500	DNA gyrase subunit B	PF3D7_1239500.iso1.exon1.amp2	IMRAS-039	P	Day 140	-0.874963011555561
PF3D7_1239500	DNA gyrase subunit B	PF3D7_1239500.iso1.exon1.amp2	IMRAS-045	P	Day 140	-0.546347835998274
PF3D7_1239500	DNA gyrase subunit B	PF3D7_1239500.iso1.exon1.amp2	IMRAS-045	P	Day 0	-0.805987178048547
PF3D7_1239500	DNA gyrase subunit B	PF3D7_1239500.iso1.exon1.amp2	IMRAS-049	Mock	Day 0	-0.672773753809702
PF3D7_1239500	DNA gyrase subunit B	PF3D7_1239500.iso1.exon1.amp2	IMRAS-049	Mock	Day 140	-0.70611775937229
PF3D7_1239500	DNA gyrase subunit B	PF3D7_1239500.iso1.exon1.amp2	IMRAS-054	Mock	Day 140	-1.50120791131518
PF3D7_1239500	DNA gyrase subunit B	PF3D7_1239500.iso1.exon1.amp2	IMRAS-054	Mock	Day 0	-2
PF3D7_1239500	DNA gyrase subunit B	PF3D7_1239500.iso1.exon1.amp2	IMRAS-057	P	Day 0	-0.721988145169478
PF3D7_1239500	DNA gyrase subunit B	PF3D7_1239500.iso1.exon1.amp2	IMRAS-057	P	Day 140	-0.386806238076462
PF3D7_1239500	DNA gyrase subunit B	PF3D7_1239500.iso1.exon1.amp2	IMRAS-060	P	Day 140	-0.840941342360249
PF3D7_1239500	DNA gyrase subunit B	PF3D7_1239500.iso1.exon1.amp2	IMRAS-060	P	Day 0	-1.06029026160716
PF3D7_1239500	DNA gyrase subunit B	PF3D7_1239500.iso1.exon1.amp2	IMRAS-061	NP	Day 0	-0.181583601787178
PF3D7_1239500	DNA gyrase subunit B	PF3D7_1239500.iso1.exon1.amp2	IMRAS-061	NP	Day 140	-0.131554696821485
PF3D7_1239500	DNA gyrase subunit B	PF3D7_1239500.iso1.exon1.amp2	IMRAS-062	Mock	Day 140	-0.180633715881337
PF3D7_1239500	DNA gyrase subunit B	PF3D7_1239500.iso1.exon1.amp2	IMRAS-062	Mock	Day 0	-0.731981957771819
PF3D7_1239500	DNA gyrase subunit B	PF3D7_1239500.iso1.exon1.amp2	IMRAS-071	NP	Day 0	-0.979009073363704
PF3D7_1239500	DNA gyrase subunit B	PF3D7_1239500.iso1.exon1.amp2	IMRAS-071	NP	Day 140	-1.20333425344331
PF3D7_1239500	DNA gyrase subunit B	PF3D7_1239500.iso1.exon1.amp2	IMRAS-078	P	Day 140	0.172858425856619
PF3D7_1239500	DNA gyrase subunit B	PF3D7_1239500.iso1.exon1.amp2	IMRAS-078	P	Day 0	0.157921735999697
PF3D7_1357700	U3 snoRNA-associated small subunit rRNA processing protein, putative	PF3D7_1357700.iso1.exon4.amp1	IMRAS-002	P	Day 0	-0.493730780567846
PF3D7_1357700	U3 snoRNA-associated small subunit rRNA processing protein, putative	PF3D7_1357700.iso1.exon4.amp1	IMRAS-002	P	Day 140	-0.408113194264732
PF3D7_1357700	U3 snoRNA-associated small subunit rRNA processing protein, putative	PF3D7_1357700.iso1.exon4.amp1	IMRAS-005	NP	Day 140	-0.329248479292051
PF3D7_1357700	U3 snoRNA-associated small subunit rRNA processing protein, putative	PF3D7_1357700.iso1.exon4.amp1	IMRAS-005	NP	Day 0	-0.478941280204891
PF3D7_1357700	U3 snoRNA-associated small subunit rRNA processing protein, putative	PF3D7_1357700.iso1.exon4.amp1	IMRAS-021	NP	Day 0	-0.232307911732685
PF3D7_1357700	U3 snoRNA-associated small subunit rRNA processing protein, putative	PF3D7_1357700.iso1.exon4.amp1	IMRAS-021	NP	Day 140	-0.28749939464452
PF3D7_1357700	U3 snoRNA-associated small subunit rRNA processing protein, putative	PF3D7_1357700.iso1.exon4.amp1	IMRAS-033	NP	Day 140	-0.166241300065238
PF3D7_1357700	U3 snoRNA-associated small subunit rRNA processing protein, putative	PF3D7_1357700.iso1.exon4.amp1	IMRAS-033	NP	Day 0	-0.154465378210393
PF3D7_1357700	U3 snoRNA-associated small subunit rRNA processing protein, putative	PF3D7_1357700.iso1.exon4.amp1	IMRAS-039	P	Day 0	-0.00985816961843256
PF3D7_1357700	U3 snoRNA-associated small subunit rRNA processing protein, putative	PF3D7_1357700.iso1.exon4.amp1	IMRAS-039	P	Day 140	-0.106762038152283
PF3D7_1357700	U3 snoRNA-associated small subunit rRNA processing protein, putative	PF3D7_1357700.iso1.exon4.amp1	IMRAS-045	P	Day 140	-0.196279260746412
PF3D7_1357700	U3 snoRNA-associated small subunit rRNA processing protein, putative	PF3D7_1357700.iso1.exon4.amp1	IMRAS-045	P	Day 0	-0.279753875218981
PF3D7_1357700	U3 snoRNA-associated small subunit rRNA processing protein, putative	PF3D7_1357700.iso1.exon4.amp1	IMRAS-049	Mock	Day 0	-0.0296667179851813
PF3D7_1357700	U3 snoRNA-associated small subunit rRNA processing protein, putative	PF3D7_1357700.iso1.exon4.amp1	IMRAS-049	Mock	Day 140	0.00886761792019364
PF3D7_1357700	U3 snoRNA-associated small subunit rRNA processing protein, putative	PF3D7_1357700.iso1.exon4.amp1	IMRAS-054	Mock	Day 140	-0.276765607424394
PF3D7_1357700	U3 snoRNA-associated small subunit rRNA processing protein, putative	PF3D7_1357700.iso1.exon4.amp1	IMRAS-054	Mock	Day 0	-0.537782581900293
PF3D7_1357700	U3 snoRNA-associated small subunit rRNA processing protein, putative	PF3D7_1357700.iso1.exon4.amp1	IMRAS-057	P	Day 0	0.0535924080198953
PF3D7_1357700	U3 snoRNA-associated small subunit rRNA processing protein, putative	PF3D7_1357700.iso1.exon4.amp1	IMRAS-057	P	Day 140	0.0983410241203462
PF3D7_1357700	U3 snoRNA-associated small subunit rRNA processing protein, putative	PF3D7_1357700.iso1.exon4.amp1	IMRAS-060	P	Day 140	-0.222429734503844
PF3D7_1357700	U3 snoRNA-associated small subunit rRNA processing protein, putative	PF3D7_1357700.iso1.exon4.amp1	IMRAS-060	P	Day 0	-0.297096010409797
PF3D7_1357700	U3 snoRNA-associated small subunit rRNA processing protein, putative	PF3D7_1357700.iso1.exon4.amp1	IMRAS-061	NP	Day 0	-0.151789972110443
PF3D7_1357700	U3 snoRNA-associated small subunit rRNA processing protein, putative	PF3D7_1357700.iso1.exon4.amp1	IMRAS-061	NP	Day 140	-0.108572343604632
PF3D7_1357700	U3 snoRNA-associated small subunit rRNA processing protein, putative	PF3D7_1357700.iso1.exon4.amp1	IMRAS-062	Mock	Day 140	0.0215865041460699
PF3D7_1357700	U3 snoRNA-associated small subunit rRNA processing protein, putative	PF3D7_1357700.iso1.exon4.amp1	IMRAS-062	Mock	Day 0	-0.317523040831144
PF3D7_1357700	U3 snoRNA-associated small subunit rRNA processing protein, putative	PF3D7_1357700.iso1.exon4.amp1	IMRAS-071	NP	Day 0	-0.242992486917309
PF3D7_1357700	U3 snoRNA-associated small subunit rRNA processing protein, putative	PF3D7_1357700.iso1.exon4.amp1	IMRAS-071	NP	Day 140	-0.349693795790714
PF3D7_1357700	U3 snoRNA-associated small subunit rRNA processing protein, putative	PF3D7_1357700.iso1.exon4.amp1	IMRAS-078	P	Day 140	-0.267430388302127
PF3D7_1357700	U3 snoRNA-associated small subunit rRNA processing protein, putative	PF3D7_1357700.iso1.exon4.amp1	IMRAS-078	P	Day 0	-0.320769879980004
PF3D7_1329500	conserved Plasmodium protein, unknown function	PF3D7_1329500.iso1.exon1.amp1	IMRAS-002	P	Day 0	-0.72359832246644
PF3D7_1329500	conserved Plasmodium protein, unknown function	PF3D7_1329500.iso1.exon1.amp1	IMRAS-002	P	Day 140	-0.457191605753021
PF3D7_1329500	conserved Plasmodium protein, unknown function	PF3D7_1329500.iso1.exon1.amp1	IMRAS-005	NP	Day 140	-0.592282885125845
PF3D7_1329500	conserved Plasmodium protein, unknown function	PF3D7_1329500.iso1.exon1.amp1	IMRAS-005	NP	Day 0	-0.684280203513259
PF3D7_1329500	conserved Plasmodium protein, unknown function	PF3D7_1329500.iso1.exon1.amp1	IMRAS-021	NP	Day 0	-0.415541606353358
PF3D7_1329500	conserved Plasmodium protein, unknown function	PF3D7_1329500.iso1.exon1.amp1	IMRAS-021	NP	Day 140	-0.465094885713622
PF3D7_1329500	conserved Plasmodium protein, unknown function	PF3D7_1329500.iso1.exon1.amp1	IMRAS-033	NP	Day 140	-0.466254618524159
PF3D7_1329500	conserved Plasmodium protein, unknown function	PF3D7_1329500.iso1.exon1.amp1	IMRAS-033	NP	Day 0	-0.471858361386005
PF3D7_1329500	conserved Plasmodium protein, unknown function	PF3D7_1329500.iso1.exon1.amp1	IMRAS-039	P	Day 0	-0.453125625037991
PF3D7_1329500	conserved Plasmodium protein, unknown function	PF3D7_1329500.iso1.exon1.amp1	IMRAS-039	P	Day 140	-0.550013564692962
PF3D7_1329500	conserved Plasmodium protein, unknown function	PF3D7_1329500.iso1.exon1.amp1	IMRAS-045	P	Day 140	0.601653611511852
PF3D7_1329500	conserved Plasmodium protein, unknown function	PF3D7_1329500.iso1.exon1.amp1	IMRAS-045	P	Day 0	-0.372167562911692
PF3D7_1329500	conserved Plasmodium protein, unknown function	PF3D7_1329500.iso1.exon1.amp1	IMRAS-049	Mock	Day 0	-0.261652270618093
PF3D7_1329500	conserved Plasmodium protein, unknown function	PF3D7_1329500.iso1.exon1.amp1	IMRAS-049	Mock	Day 140	-0.240486470385887
PF3D7_1329500	conserved Plasmodium protein, unknown function	PF3D7_1329500.iso1.exon1.amp1	IMRAS-054	Mock	Day 140	-0.425919784010938
PF3D7_1329500	conserved Plasmodium protein, unknown function	PF3D7_1329500.iso1.exon1.amp1	IMRAS-054	Mock	Day 0	-0.595498079756581
PF3D7_1329500	conserved Plasmodium protein, unknown function	PF3D7_1329500.iso1.exon1.amp1	IMRAS-057	P	Day 0	-0.372554238074937
PF3D7_1329500	conserved Plasmodium protein, unknown function	PF3D7_1329500.iso1.exon1.amp1	IMRAS-057	P	Day 140	1.06091361733535
PF3D7_1329500	conserved Plasmodium protein, unknown function	PF3D7_1329500.iso1.exon1.amp1	IMRAS-060	P	Day 140	0.547465927804641
PF3D7_1329500	conserved Plasmodium protein, unknown function	PF3D7_1329500.iso1.exon1.amp1	IMRAS-060	P	Day 0	0.480694965576939
PF3D7_1329500	conserved Plasmodium protein, unknown function	PF3D7_1329500.iso1.exon1.amp1	IMRAS-061	NP	Day 0	0.294119711566541
PF3D7_1329500	conserved Plasmodium protein, unknown function	PF3D7_1329500.iso1.exon1.amp1	IMRAS-061	NP	Day 140	0.575352956657389
PF3D7_1329500	conserved Plasmodium protein, unknown function	PF3D7_1329500.iso1.exon1.amp1	IMRAS-062	Mock	Day 140	0.951326688518085
PF3D7_1329500	conserved Plasmodium protein, unknown function	PF3D7_1329500.iso1.exon1.amp1	IMRAS-062	Mock	Day 0	0.729866676103974
PF3D7_1329500	conserved Plasmodium protein, unknown function	PF3D7_1329500.iso1.exon1.amp1	IMRAS-071	NP	Day 0	-0.235148058443801
PF3D7_1329500	conserved Plasmodium protein, unknown function	PF3D7_1329500.iso1.exon1.amp1	IMRAS-071	NP	Day 140	-0.17508264067858
PF3D7_1329500	conserved Plasmodium protein, unknown function	PF3D7_1329500.iso1.exon1.amp1	IMRAS-078	P	Day 140	0.574022310961904
PF3D7_1329500	conserved Plasmodium protein, unknown function	PF3D7_1329500.iso1.exon1.amp1	IMRAS-078	P	Day 0	0.599700803898564
PF3D7_0425800	erythrocyte membrane protein 1, PfEMP1	PF3D7_0425800.iso1.exon1.amp3	IMRAS-002	P	Day 0	-0.639887616077209
PF3D7_0425800	erythrocyte membrane protein 1, PfEMP1	PF3D7_0425800.iso1.exon1.amp3	IMRAS-002	P	Day 140	-0.4478163987886
PF3D7_0425800	erythrocyte membrane protein 1, PfEMP1	PF3D7_0425800.iso1.exon1.amp3	IMRAS-005	NP	Day 140	-0.43923725637765
PF3D7_0425800	erythrocyte membrane protein 1, PfEMP1	PF3D7_0425800.iso1.exon1.amp3	IMRAS-005	NP	Day 0	-0.565713137356857
PF3D7_0425800	erythrocyte membrane protein 1, PfEMP1	PF3D7_0425800.iso1.exon1.amp3	IMRAS-021	NP	Day 0	-0.324293378759839
PF3D7_0425800	erythrocyte membrane protein 1, PfEMP1	PF3D7_0425800.iso1.exon1.amp3	IMRAS-021	NP	Day 140	-0.37734232982262
PF3D7_0425800	erythrocyte membrane protein 1, PfEMP1	PF3D7_0425800.iso1.exon1.amp3	IMRAS-033	NP	Day 140	-0.291236958607106
PF3D7_0425800	erythrocyte membrane protein 1, PfEMP1	PF3D7_0425800.iso1.exon1.amp3	IMRAS-033	NP	Day 0	-0.35441862073267
PF3D7_0425800	erythrocyte membrane protein 1, PfEMP1	PF3D7_0425800.iso1.exon1.amp3	IMRAS-039	P	Day 0	-0.286716496668733
PF3D7_0425800	erythrocyte membrane protein 1, PfEMP1	PF3D7_0425800.iso1.exon1.amp3	IMRAS-039	P	Day 140	-0.432068186930895
PF3D7_0425800	erythrocyte membrane protein 1, PfEMP1	PF3D7_0425800.iso1.exon1.amp3	IMRAS-045	P	Day 140	-0.384338041382881
PF3D7_0425800	erythrocyte membrane protein 1, PfEMP1	PF3D7_0425800.iso1.exon1.amp3	IMRAS-045	P	Day 0	-0.468382878170996
PF3D7_0425800	erythrocyte membrane protein 1, PfEMP1	PF3D7_0425800.iso1.exon1.amp3	IMRAS-049	Mock	Day 0	-0.264864208956045
PF3D7_0425800	erythrocyte membrane protein 1, PfEMP1	PF3D7_0425800.iso1.exon1.amp3	IMRAS-049	Mock	Day 140	-0.198065942362422
PF3D7_0425800	erythrocyte membrane protein 1, PfEMP1	PF3D7_0425800.iso1.exon1.amp3	IMRAS-054	Mock	Day 140	-0.221447839029704
PF3D7_0425800	erythrocyte membrane protein 1, PfEMP1	PF3D7_0425800.iso1.exon1.amp3	IMRAS-054	Mock	Day 0	-0.731236118838847
PF3D7_0425800	erythrocyte membrane protein 1, PfEMP1	PF3D7_0425800.iso1.exon1.amp3	IMRAS-057	P	Day 0	0.132793365952582
PF3D7_0425800	erythrocyte membrane protein 1, PfEMP1	PF3D7_0425800.iso1.exon1.amp3	IMRAS-057	P	Day 140	0.137934157214978
PF3D7_0425800	erythrocyte membrane protein 1, PfEMP1	PF3D7_0425800.iso1.exon1.amp3	IMRAS-060	P	Day 140	-0.215841740221638
PF3D7_0425800	erythrocyte membrane protein 1, PfEMP1	PF3D7_0425800.iso1.exon1.amp3	IMRAS-060	P	Day 0	-0.316403976851626
PF3D7_0425800	erythrocyte membrane protein 1, PfEMP1	PF3D7_0425800.iso1.exon1.amp3	IMRAS-061	NP	Day 0	-0.201514660460942
PF3D7_0425800	erythrocyte membrane protein 1, PfEMP1	PF3D7_0425800.iso1.exon1.amp3	IMRAS-061	NP	Day 140	-0.2066689668029
PF3D7_0425800	erythrocyte membrane protein 1, PfEMP1	PF3D7_0425800.iso1.exon1.amp3	IMRAS-062	Mock	Day 140	-0.0260919072698886
PF3D7_0425800	erythrocyte membrane protein 1, PfEMP1	PF3D7_0425800.iso1.exon1.amp3	IMRAS-062	Mock	Day 0	-0.173353604864126
PF3D7_0425800	erythrocyte membrane protein 1, PfEMP1	PF3D7_0425800.iso1.exon1.amp3	IMRAS-071	NP	Day 0	-0.383319608321404
PF3D7_0425800	erythrocyte membrane protein 1, PfEMP1	PF3D7_0425800.iso1.exon1.amp3	IMRAS-071	NP	Day 140	-0.401718772979276
PF3D7_0425800	erythrocyte membrane protein 1, PfEMP1	PF3D7_0425800.iso1.exon1.amp3	IMRAS-078	P	Day 140	-0.26662192930597
PF3D7_0425800	erythrocyte membrane protein 1, PfEMP1	PF3D7_0425800.iso1.exon1.amp3	IMRAS-078	P	Day 0	-0.357498315762548
PF3D7_1445100	histidine--tRNA ligase, putative	PF3D7_1445100.iso1.exon1.amp2	IMRAS-002	P	Day 0	-0.511413058128399
PF3D7_1445100	histidine--tRNA ligase, putative	PF3D7_1445100.iso1.exon1.amp2	IMRAS-002	P	Day 140	-0.342493772128712
PF3D7_1445100	histidine--tRNA ligase, putative	PF3D7_1445100.iso1.exon1.amp2	IMRAS-005	NP	Day 140	-0.170886070621474
PF3D7_1445100	histidine--tRNA ligase, putative	PF3D7_1445100.iso1.exon1.amp2	IMRAS-005	NP	Day 0	-0.290235812556855
PF3D7_1445100	histidine--tRNA ligase, putative	PF3D7_1445100.iso1.exon1.amp2	IMRAS-021	NP	Day 0	-0.158558057374037
PF3D7_1445100	histidine--tRNA ligase, putative	PF3D7_1445100.iso1.exon1.amp2	IMRAS-021	NP	Day 140	-0.217044577520905
PF3D7_1445100	histidine--tRNA ligase, putative	PF3D7_1445100.iso1.exon1.amp2	IMRAS-033	NP	Day 140	-0.21729583664119
PF3D7_1445100	histidine--tRNA ligase, putative	PF3D7_1445100.iso1.exon1.amp2	IMRAS-033	NP	Day 0	-0.304236658807008
PF3D7_1445100	histidine--tRNA ligase, putative	PF3D7_1445100.iso1.exon1.amp2	IMRAS-039	P	Day 0	-0.345158343967087
PF3D7_1445100	histidine--tRNA ligase, putative	PF3D7_1445100.iso1.exon1.amp2	IMRAS-039	P	Day 140	-0.401249604949109
PF3D7_1445100	histidine--tRNA ligase, putative	PF3D7_1445100.iso1.exon1.amp2	IMRAS-045	P	Day 140	-0.114502049032877
PF3D7_1445100	histidine--tRNA ligase, putative	PF3D7_1445100.iso1.exon1.amp2	IMRAS-045	P	Day 0	-0.243212183724308
PF3D7_1445100	histidine--tRNA ligase, putative	PF3D7_1445100.iso1.exon1.amp2	IMRAS-049	Mock	Day 0	-0.385142908861559
PF3D7_1445100	histidine--tRNA ligase, putative	PF3D7_1445100.iso1.exon1.amp2	IMRAS-049	Mock	Day 140	-0.191825475995518
PF3D7_1445100	histidine--tRNA ligase, putative	PF3D7_1445100.iso1.exon1.amp2	IMRAS-054	Mock	Day 140	-0.265602804630314
PF3D7_1445100	histidine--tRNA ligase, putative	PF3D7_1445100.iso1.exon1.amp2	IMRAS-054	Mock	Day 0	-0.437618419974863
PF3D7_1445100	histidine--tRNA ligase, putative	PF3D7_1445100.iso1.exon1.amp2	IMRAS-057	P	Day 0	-0.189860126607428
PF3D7_1445100	histidine--tRNA ligase, putative	PF3D7_1445100.iso1.exon1.amp2	IMRAS-057	P	Day 140	0.0885219630899012
PF3D7_1445100	histidine--tRNA ligase, putative	PF3D7_1445100.iso1.exon1.amp2	IMRAS-060	P	Day 140	-0.164334502837059
PF3D7_1445100	histidine--tRNA ligase, putative	PF3D7_1445100.iso1.exon1.amp2	IMRAS-060	P	Day 0	-0.208237470238908
PF3D7_1445100	histidine--tRNA ligase, putative	PF3D7_1445100.iso1.exon1.amp2	IMRAS-061	NP	Day 0	-0.156848160592148
PF3D7_1445100	histidine--tRNA ligase, putative	PF3D7_1445100.iso1.exon1.amp2	IMRAS-061	NP	Day 140	-0.121850808633445
PF3D7_1445100	histidine--tRNA ligase, putative	PF3D7_1445100.iso1.exon1.amp2	IMRAS-062	Mock	Day 140	-0.0525432423806151
PF3D7_1445100	histidine--tRNA ligase, putative	PF3D7_1445100.iso1.exon1.amp2	IMRAS-062	Mock	Day 0	-0.272515280994698
PF3D7_1445100	histidine--tRNA ligase, putative	PF3D7_1445100.iso1.exon1.amp2	IMRAS-071	NP	Day 0	-0.183220266399941
PF3D7_1445100	histidine--tRNA ligase, putative	PF3D7_1445100.iso1.exon1.amp2	IMRAS-071	NP	Day 140	-0.273444091064077
PF3D7_1445100	histidine--tRNA ligase, putative	PF3D7_1445100.iso1.exon1.amp2	IMRAS-078	P	Day 140	-0.204402159314327
PF3D7_1445100	histidine--tRNA ligase, putative	PF3D7_1445100.iso1.exon1.amp2	IMRAS-078	P	Day 0	-0.293031728713295
PF3D7_1210600	conserved Plasmodium protein, unknown function	PF3D7_1210600.iso1.exon1.amp2	IMRAS-002	P	Day 0	0.268887623876253
PF3D7_1210600	conserved Plasmodium protein, unknown function	PF3D7_1210600.iso1.exon1.amp2	IMRAS-002	P	Day 140	1.14550818983452
PF3D7_1210600	conserved Plasmodium protein, unknown function	PF3D7_1210600.iso1.exon1.amp2	IMRAS-005	NP	Day 140	-0.208876994896112
PF3D7_1210600	conserved Plasmodium protein, unknown function	PF3D7_1210600.iso1.exon1.amp2	IMRAS-005	NP	Day 0	-0.26948791457594
PF3D7_1210600	conserved Plasmodium protein, unknown function	PF3D7_1210600.iso1.exon1.amp2	IMRAS-021	NP	Day 0	-0.492882944801559
PF3D7_1210600	conserved Plasmodium protein, unknown function	PF3D7_1210600.iso1.exon1.amp2	IMRAS-021	NP	Day 140	-0.550808887721189
PF3D7_1210600	conserved Plasmodium protein, unknown function	PF3D7_1210600.iso1.exon1.amp2	IMRAS-033	NP	Day 140	-0.605692698435092
PF3D7_1210600	conserved Plasmodium protein, unknown function	PF3D7_1210600.iso1.exon1.amp2	IMRAS-033	NP	Day 0	-0.628955059634709
PF3D7_1210600	conserved Plasmodium protein, unknown function	PF3D7_1210600.iso1.exon1.amp2	IMRAS-039	P	Day 0	-0.616897717979349
PF3D7_1210600	conserved Plasmodium protein, unknown function	PF3D7_1210600.iso1.exon1.amp2	IMRAS-039	P	Day 140	-0.687734414524234
PF3D7_1210600	conserved Plasmodium protein, unknown function	PF3D7_1210600.iso1.exon1.amp2	IMRAS-045	P	Day 140	-0.0120547800620603
PF3D7_1210600	conserved Plasmodium protein, unknown function	PF3D7_1210600.iso1.exon1.amp2	IMRAS-045	P	Day 0	-0.717211907010341
PF3D7_1210600	conserved Plasmodium protein, unknown function	PF3D7_1210600.iso1.exon1.amp2	IMRAS-049	Mock	Day 0	-0.54233322601938
PF3D7_1210600	conserved Plasmodium protein, unknown function	PF3D7_1210600.iso1.exon1.amp2	IMRAS-049	Mock	Day 140	-0.439343377261546
PF3D7_1210600	conserved Plasmodium protein, unknown function	PF3D7_1210600.iso1.exon1.amp2	IMRAS-054	Mock	Day 140	-0.571597239206573
PF3D7_1210600	conserved Plasmodium protein, unknown function	PF3D7_1210600.iso1.exon1.amp2	IMRAS-054	Mock	Day 0	-0.791043612404479
PF3D7_1210600	conserved Plasmodium protein, unknown function	PF3D7_1210600.iso1.exon1.amp2	IMRAS-057	P	Day 0	-0.456042143915781
PF3D7_1210600	conserved Plasmodium protein, unknown function	PF3D7_1210600.iso1.exon1.amp2	IMRAS-057	P	Day 140	0.571577059018871
PF3D7_1210600	conserved Plasmodium protein, unknown function	PF3D7_1210600.iso1.exon1.amp2	IMRAS-060	P	Day 140	0.127514994007443
PF3D7_1210600	conserved Plasmodium protein, unknown function	PF3D7_1210600.iso1.exon1.amp2	IMRAS-060	P	Day 0	0.0886411356124306
PF3D7_1210600	conserved Plasmodium protein, unknown function	PF3D7_1210600.iso1.exon1.amp2	IMRAS-061	NP	Day 0	-0.148965113785197
PF3D7_1210600	conserved Plasmodium protein, unknown function	PF3D7_1210600.iso1.exon1.amp2	IMRAS-061	NP	Day 140	-0.0487008876272341
PF3D7_1210600	conserved Plasmodium protein, unknown function	PF3D7_1210600.iso1.exon1.amp2	IMRAS-062	Mock	Day 140	-0.0862308890592143
PF3D7_1210600	conserved Plasmodium protein, unknown function	PF3D7_1210600.iso1.exon1.amp2	IMRAS-062	Mock	Day 0	-0.361591679073522
PF3D7_1210600	conserved Plasmodium protein, unknown function	PF3D7_1210600.iso1.exon1.amp2	IMRAS-071	NP	Day 0	-0.642651885037239
PF3D7_1210600	conserved Plasmodium protein, unknown function	PF3D7_1210600.iso1.exon1.amp2	IMRAS-071	NP	Day 140	-0.648236905171137
PF3D7_1210600	conserved Plasmodium protein, unknown function	PF3D7_1210600.iso1.exon1.amp2	IMRAS-078	P	Day 140	0.110749428362999
PF3D7_1210600	conserved Plasmodium protein, unknown function	PF3D7_1210600.iso1.exon1.amp2	IMRAS-078	P	Day 0	0.181941655677852
PF3D7_1317100	minchromosome maintenance (MCM) complex subunit	PF3D7_1317100.iso1.exon1.amp2	IMRAS-002	P	Day 0	-0.578450238370161
PF3D7_1317100	minchromosome maintenance (MCM) complex subunit	PF3D7_1317100.iso1.exon1.amp2	IMRAS-002	P	Day 140	-0.428537336293717
PF3D7_1317100	minchromosome maintenance (MCM) complex subunit	PF3D7_1317100.iso1.exon1.amp2	IMRAS-005	NP	Day 140	-0.324749092581518
PF3D7_1317100	minchromosome maintenance (MCM) complex subunit	PF3D7_1317100.iso1.exon1.amp2	IMRAS-005	NP	Day 0	-0.386682772352902
PF3D7_1317100	minchromosome maintenance (MCM) complex subunit	PF3D7_1317100.iso1.exon1.amp2	IMRAS-021	NP	Day 0	-0.355478708415546
PF3D7_1317100	minchromosome maintenance (MCM) complex subunit	PF3D7_1317100.iso1.exon1.amp2	IMRAS-021	NP	Day 140	-0.40915961394809103
PF3D7_1317100	minchromosome maintenance (MCM) complex subunit	PF3D7_1317100.iso1.exon1.amp2	IMRAS-033	NP	Day 140	-0.454222063029263
PF3D7_1317100	minchromosome maintenance (MCM) complex subunit	PF3D7_1317100.iso1.exon1.amp2	IMRAS-033	NP	Day 0	-0.503513699752542
PF3D7_1317100	minchromosome maintenance (MCM) complex subunit	PF3D7_1317100.iso1.exon1.amp2	IMRAS-039	P	Day 0	-0.410622274219486
PF3D7_1317100	minchromosome maintenance (MCM) complex subunit	PF3D7_1317100.iso1.exon1.amp2	IMRAS-039	P	Day 140	-0.518252215651584
PF3D7_1317100	minchromosome maintenance (MCM) complex subunit	PF3D7_1317100.iso1.exon1.amp2	IMRAS-045	P	Day 140	-0.443113020112875
PF3D7_1317100	minchromosome maintenance (MCM) complex subunit	PF3D7_1317100.iso1.exon1.amp2	IMRAS-045	P	Day 0	-0.573219809463149
PF3D7_1317100	minchromosome maintenance (MCM) complex subunit	PF3D7_1317100.iso1.exon1.amp2	IMRAS-049	Mock	Day 0	-0.339654782619366
PF3D7_1317100	minchromosome maintenance (MCM) complex subunit	PF3D7_1317100.iso1.exon1.amp2	IMRAS-049	Mock	Day 140	-0.267690183182189
PF3D7_1317100	minchromosome maintenance (MCM) complex subunit	PF3D7_1317100.iso1.exon1.amp2	IMRAS-054	Mock	Day 140	-0.397604794183531
PF3D7_1317100	minchromosome maintenance (MCM) complex subunit	PF3D7_1317100.iso1.exon1.amp2	IMRAS-054	Mock	Day 0	-0.918244260881282
PF3D7_1317100	minchromosome maintenance (MCM) complex subunit	PF3D7_1317100.iso1.exon1.amp2	IMRAS-057	P	Day 0	0.046115960805631
PF3D7_1317100	minchromosome maintenance (MCM) complex subunit	PF3D7_1317100.iso1.exon1.amp2	IMRAS-057	P	Day 140	0.229403203225205
PF3D7_1317100	minchromosome maintenance (MCM) complex subunit	PF3D7_1317100.iso1.exon1.amp2	IMRAS-060	P	Day 140	-0.29664657268617
PF3D7_1317100	minchromosome maintenance (MCM) complex subunit	PF3D7_1317100.iso1.exon1.amp2	IMRAS-060	P	Day 0	-0.384087305638324
PF3D7_1317100	minchromosome maintenance (MCM) complex subunit	PF3D7_1317100.iso1.exon1.amp2	IMRAS-061	NP	Day 0	0.504430400642692
PF3D7_1317100	minchromosome maintenance (MCM) complex subunit	PF3D7_1317100.iso1.exon1.amp2	IMRAS-061	NP	Day 140	0.361812186753893
PF3D7_1317100	minchromosome maintenance (MCM) complex subunit	PF3D7_1317100.iso1.exon1.amp2	IMRAS-062	Mock	Day 140	-0.279967740813447
PF3D7_1317100	minchromosome maintenance (MCM) complex subunit	PF3D7_1317100.iso1.exon1.amp2	IMRAS-062	Mock	Day 0	-0.432518090190415
PF3D7_1317100	minchromosome maintenance (MCM) complex subunit	PF3D7_1317100.iso1.exon1.amp2	IMRAS-071	NP	Day 0	-0.465271898404108
PF3D7_1317100	minchromosome maintenance (MCM) complex subunit	PF3D7_1317100.iso1.exon1.amp2	IMRAS-071	NP	Day 140	-0.448818060921102
PF3D7_1317100	minchromosome maintenance (MCM) complex subunit	PF3D7_1317100.iso1.exon1.amp2	IMRAS-078	P	Day 140	-0.5041807982367
PF3D7_1317100	minchromosome maintenance (MCM) complex subunit	PF3D7_1317100.iso1.exon1.amp2	IMRAS-078	P	Day 0	-0.531065033331203
PF3D7_0400400	erythrocyte membrane protein 1, PfEMP1	PF3D7_0400400.iso1.exon2.amp4	IMRAS-002	P	Day 0	-0.535057642856781
PF3D7_0400400	erythrocyte membrane protein 1, PfEMP1	PF3D7_0400400.iso1.exon2.amp4	IMRAS-002	P	Day 140	-0.585751285986476
PF3D7_0400400	erythrocyte membrane protein 1, PfEMP1	PF3D7_0400400.iso1.exon2.amp4	IMRAS-005	NP	Day 140	-0.376028541985702
PF3D7_0400400	erythrocyte membrane protein 1, PfEMP1	PF3D7_0400400.iso1.exon2.amp4	IMRAS-005	NP	Day 0	-0.502958161323427
PF3D7_0400400	erythrocyte membrane protein 1, PfEMP1	PF3D7_0400400.iso1.exon2.amp4	IMRAS-021	NP	Day 0	-0.447198711133124
PF3D7_0400400	erythrocyte membrane protein 1, PfEMP1	PF3D7_0400400.iso1.exon2.amp4	IMRAS-021	NP	Day 140	-0.476808306277412
PF3D7_0400400	erythrocyte membrane protein 1, PfEMP1	PF3D7_0400400.iso1.exon2.amp4	IMRAS-033	NP	Day 140	-0.461161960049418
PF3D7_0400400	erythrocyte membrane protein 1, PfEMP1	PF3D7_0400400.iso1.exon2.amp4	IMRAS-033	NP	Day 0	-0.517615435508798
PF3D7_0400400	erythrocyte membrane protein 1, PfEMP1	PF3D7_0400400.iso1.exon2.amp4	IMRAS-039	P	Day 0	-0.448435316355383
PF3D7_0400400	erythrocyte membrane protein 1, PfEMP1	PF3D7_0400400.iso1.exon2.amp4	IMRAS-039	P	Day 140	-0.451331285332762
PF3D7_0400400	erythrocyte membrane protein 1, PfEMP1	PF3D7_0400400.iso1.exon2.amp4	IMRAS-045	P	Day 140	-0.50549081933932
PF3D7_0400400	erythrocyte membrane protein 1, PfEMP1	PF3D7_0400400.iso1.exon2.amp4	IMRAS-045	P	Day 0	-0.535720253942413
PF3D7_0400400	erythrocyte membrane protein 1, PfEMP1	PF3D7_0400400.iso1.exon2.amp4	IMRAS-049	Mock	Day 0	-0.449061438258839
PF3D7_0400400	erythrocyte membrane protein 1, PfEMP1	PF3D7_0400400.iso1.exon2.amp4	IMRAS-049	Mock	Day 140	-0.322789119820785
PF3D7_0400400	erythrocyte membrane protein 1, PfEMP1	PF3D7_0400400.iso1.exon2.amp4	IMRAS-054	Mock	Day 140	-0.381189629268169
PF3D7_0400400	erythrocyte membrane protein 1, PfEMP1	PF3D7_0400400.iso1.exon2.amp4	IMRAS-054	Mock	Day 0	-0.93429037142476
PF3D7_0400400	erythrocyte membrane protein 1, PfEMP1	PF3D7_0400400.iso1.exon2.amp4	IMRAS-057	P	Day 0	-0.375164456925035
PF3D7_0400400	erythrocyte membrane protein 1, PfEMP1	PF3D7_0400400.iso1.exon2.amp4	IMRAS-057	P	Day 140	-0.322700208503976
PF3D7_0400400	erythrocyte membrane protein 1, PfEMP1	PF3D7_0400400.iso1.exon2.amp4	IMRAS-060	P	Day 140	-0.336586944169618
PF3D7_0400400	erythrocyte membrane protein 1, PfEMP1	PF3D7_0400400.iso1.exon2.amp4	IMRAS-060	P	Day 0	-0.39229254590988
PF3D7_0400400	erythrocyte membrane protein 1, PfEMP1	PF3D7_0400400.iso1.exon2.amp4	IMRAS-061	NP	Day 0	-0.294777380687828
PF3D7_0400400	erythrocyte membrane protein 1, PfEMP1	PF3D7_0400400.iso1.exon2.amp4	IMRAS-061	NP	Day 140	-0.251936518775809
PF3D7_0400400	erythrocyte membrane protein 1, PfEMP1	PF3D7_0400400.iso1.exon2.amp4	IMRAS-062	Mock	Day 140	-0.33895944998077
PF3D7_0400400	erythrocyte membrane protein 1, PfEMP1	PF3D7_0400400.iso1.exon2.amp4	IMRAS-062	Mock	Day 0	-0.454621532581859
PF3D7_0400400	erythrocyte membrane protein 1, PfEMP1	PF3D7_0400400.iso1.exon2.amp4	IMRAS-071	NP	Day 0	-0.482940696456925
PF3D7_0400400	erythrocyte membrane protein 1, PfEMP1	PF3D7_0400400.iso1.exon2.amp4	IMRAS-071	NP	Day 140	-0.423447357715489
PF3D7_0400400	erythrocyte membrane protein 1, PfEMP1	PF3D7_0400400.iso1.exon2.amp4	IMRAS-078	P	Day 140	0.53483239131195
PF3D7_0400400	erythrocyte membrane protein 1, PfEMP1	PF3D7_0400400.iso1.exon2.amp4	IMRAS-078	P	Day 0	0.408058096103863
PF3D7_1343400	DNA helicase, putative	PF3D7_1343400.iso1.exon3.amp1	IMRAS-002	P	Day 0	-0.400920970205245
PF3D7_1343400	DNA helicase, putative	PF3D7_1343400.iso1.exon3.amp1	IMRAS-002	P	Day 140	-0.518529237173761
PF3D7_1343400	DNA helicase, putative	PF3D7_1343400.iso1.exon3.amp1	IMRAS-005	NP	Day 140	-0.366088022358227
PF3D7_1343400	DNA helicase, putative	PF3D7_1343400.iso1.exon3.amp1	IMRAS-005	NP	Day 0	-0.492616217101967
PF3D7_1343400	DNA helicase, putative	PF3D7_1343400.iso1.exon3.amp1	IMRAS-021	NP	Day 0	-0.0289904522463367
PF3D7_1343400	DNA helicase, putative	PF3D7_1343400.iso1.exon3.amp1	IMRAS-021	NP	Day 140	-0.0060168254755677
PF3D7_1343400	DNA helicase, putative	PF3D7_1343400.iso1.exon3.amp1	IMRAS-033	NP	Day 140	-0.297433907018835
PF3D7_1343400	DNA helicase, putative	PF3D7_1343400.iso1.exon3.amp1	IMRAS-033	NP	Day 0	-0.385841347924176
PF3D7_1343400	DNA helicase, putative	PF3D7_1343400.iso1.exon3.amp1	IMRAS-039	P	Day 0	3.43525356407176
PF3D7_1343400	DNA helicase, putative	PF3D7_1343400.iso1.exon3.amp1	IMRAS-039	P	Day 140	3.45607033397587
PF3D7_1343400	DNA helicase, putative	PF3D7_1343400.iso1.exon3.amp1	IMRAS-045	P	Day 140	-0.279561295303374
PF3D7_1343400	DNA helicase, putative	PF3D7_1343400.iso1.exon3.amp1	IMRAS-045	P	Day 0	-0.337185366552083
PF3D7_1343400	DNA helicase, putative	PF3D7_1343400.iso1.exon3.amp1	IMRAS-049	Mock	Day 0	-0.16230673496184
PF3D7_1343400	DNA helicase, putative	PF3D7_1343400.iso1.exon3.amp1	IMRAS-049	Mock	Day 140	-0.0861632367435075
PF3D7_1343400	DNA helicase, putative	PF3D7_1343400.iso1.exon3.amp1	IMRAS-054	Mock	Day 140	0.0995290461700478
PF3D7_1343400	DNA helicase, putative	PF3D7_1343400.iso1.exon3.amp1	IMRAS-054	Mock	Day 0	0.315791311704498
PF3D7_1343400	DNA helicase, putative	PF3D7_1343400.iso1.exon3.amp1	IMRAS-057	P	Day 0	0.882773298120716
PF3D7_1343400	DNA helicase, putative	PF3D7_1343400.iso1.exon3.amp1	IMRAS-057	P	Day 140	0.963795146815285
PF3D7_1343400	DNA helicase, putative	PF3D7_1343400.iso1.exon3.amp1	IMRAS-060	P	Day 140	-0.190647509318895
PF3D7_1343400	DNA helicase, putative	PF3D7_1343400.iso1.exon3.amp1	IMRAS-060	P	Day 0	-0.280993812674222
PF3D7_1343400	DNA helicase, putative	PF3D7_1343400.iso1.exon3.amp1	IMRAS-061	NP	Day 0	-0.185093057004918
PF3D7_1343400	DNA helicase, putative	PF3D7_1343400.iso1.exon3.amp1	IMRAS-061	NP	Day 140	-0.276598573010078
PF3D7_1343400	DNA helicase, putative	PF3D7_1343400.iso1.exon3.amp1	IMRAS-062	Mock	Day 140	-0.179379471037384
PF3D7_1343400	DNA helicase, putative	PF3D7_1343400.iso1.exon3.amp1	IMRAS-062	Mock	Day 0	-0.278698670725177
PF3D7_1343400	DNA helicase, putative	PF3D7_1343400.iso1.exon3.amp1	IMRAS-071	NP	Day 0	-0.293361878967344
PF3D7_1343400	DNA helicase, putative	PF3D7_1343400.iso1.exon3.amp1	IMRAS-071	NP	Day 140	-0.35460928620483
PF3D7_1343400	DNA helicase, putative	PF3D7_1343400.iso1.exon3.amp1	IMRAS-078	P	Day 140	0.609389353418576
PF3D7_1343400	DNA helicase, putative	PF3D7_1343400.iso1.exon3.amp1	IMRAS-078	P	Day 0	-0.107536804502429
PF3D7_0724600	protein kinase, putative	PF3D7_0724600.iso1.exon5.amp2	IMRAS-002	P	Day 0	-0.386016963267592
PF3D7_0724600	protein kinase, putative	PF3D7_0724600.iso1.exon5.amp2	IMRAS-002	P	Day 140	-0.420050870405888
PF3D7_0724600	protein kinase, putative	PF3D7_0724600.iso1.exon5.amp2	IMRAS-005	NP	Day 140	-0.084950986678713
PF3D7_0724600	protein kinase, putative	PF3D7_0724600.iso1.exon5.amp2	IMRAS-005	NP	Day 0	-0.23280571214246
PF3D7_0724600	protein kinase, putative	PF3D7_0724600.iso1.exon5.amp2	IMRAS-021	NP	Day 0	-0.348298026606937
PF3D7_0724600	protein kinase, putative	PF3D7_0724600.iso1.exon5.amp2	IMRAS-021	NP	Day 140	-0.379295216808989
PF3D7_0724600	protein kinase, putative	PF3D7_0724600.iso1.exon5.amp2	IMRAS-033	NP	Day 140	-0.51986613837035
PF3D7_0724600	protein kinase, putative	PF3D7_0724600.iso1.exon5.amp2	IMRAS-033	NP	Day 0	-0.568729936114794
PF3D7_0724600	protein kinase, putative	PF3D7_0724600.iso1.exon5.amp2	IMRAS-039	P	Day 0	-0.225617258479224
PF3D7_0724600	protein kinase, putative	PF3D7_0724600.iso1.exon5.amp2	IMRAS-039	P	Day 140	-0.345286096878519
PF3D7_0724600	protein kinase, putative	PF3D7_0724600.iso1.exon5.amp2	IMRAS-045	P	Day 140	-0.0337569977622643
PF3D7_0724600	protein kinase, putative	PF3D7_0724600.iso1.exon5.amp2	IMRAS-045	P	Day 0	-0.434184061065491
PF3D7_0724600	protein kinase, putative	PF3D7_0724600.iso1.exon5.amp2	IMRAS-049	Mock	Day 0	-0.546670205208803
PF3D7_0724600	protein kinase, putative	PF3D7_0724600.iso1.exon5.amp2	IMRAS-049	Mock	Day 140	-0.390193866324411
PF3D7_0724600	protein kinase, putative	PF3D7_0724600.iso1.exon5.amp2	IMRAS-054	Mock	Day 140	-0.695946068753278
PF3D7_0724600	protein kinase, putative	PF3D7_0724600.iso1.exon5.amp2	IMRAS-054	Mock	Day 0	-1.45888703672851
PF3D7_0724600	protein kinase, putative	PF3D7_0724600.iso1.exon5.amp2	IMRAS-057	P	Day 0	-0.478319064202616
PF3D7_0724600	protein kinase, putative	PF3D7_0724600.iso1.exon5.amp2	IMRAS-057	P	Day 140	0.228308593885222
PF3D7_0724600	protein kinase, putative	PF3D7_0724600.iso1.exon5.amp2	IMRAS-060	P	Day 140	-0.323150252676582
PF3D7_0724600	protein kinase, putative	PF3D7_0724600.iso1.exon5.amp2	IMRAS-060	P	Day 0	-0.402572876483504
PF3D7_0724600	protein kinase, putative	PF3D7_0724600.iso1.exon5.amp2	IMRAS-061	NP	Day 0	-0.27110979442025
PF3D7_0724600	protein kinase, putative	PF3D7_0724600.iso1.exon5.amp2	IMRAS-061	NP	Day 140	-0.303579630282668
PF3D7_0724600	protein kinase, putative	PF3D7_0724600.iso1.exon5.amp2	IMRAS-062	Mock	Day 140	0.889471762493752
PF3D7_0724600	protein kinase, putative	PF3D7_0724600.iso1.exon5.amp2	IMRAS-062	Mock	Day 0	0.781703960569489
PF3D7_0724600	protein kinase, putative	PF3D7_0724600.iso1.exon5.amp2	IMRAS-071	NP	Day 0	-0.434127193428697
PF3D7_0724600	protein kinase, putative	PF3D7_0724600.iso1.exon5.amp2	IMRAS-071	NP	Day 140	-0.210775076270508
PF3D7_0724600	protein kinase, putative	PF3D7_0724600.iso1.exon5.amp2	IMRAS-078	P	Day 140	-0.354657382209346
PF3D7_0724600	protein kinase, putative	PF3D7_0724600.iso1.exon5.amp2	IMRAS-078	P	Day 0	-0.371562668181884
PF3D7_1255200	erythrocyte membrane protein 1, PfEMP1	PF3D7_1255200.iso1.exon2.amp2	IMRAS-002	P	Day 0	-0.160028115742122
PF3D7_1255200	erythrocyte membrane protein 1, PfEMP1	PF3D7_1255200.iso1.exon2.amp2	IMRAS-002	P	Day 140	-0.226965153798789
PF3D7_1255200	erythrocyte membrane protein 1, PfEMP1	PF3D7_1255200.iso1.exon2.amp2	IMRAS-005	NP	Day 140	-0.0471348982507944
PF3D7_1255200	erythrocyte membrane protein 1, PfEMP1	PF3D7_1255200.iso1.exon2.amp2	IMRAS-005	NP	Day 0	-0.190749896547578
PF3D7_1255200	erythrocyte membrane protein 1, PfEMP1	PF3D7_1255200.iso1.exon2.amp2	IMRAS-021	NP	Day 0	0.0462171487985614
PF3D7_1255200	erythrocyte membrane protein 1, PfEMP1	PF3D7_1255200.iso1.exon2.amp2	IMRAS-021	NP	Day 140	-0.0347783498362197
PF3D7_1255200	erythrocyte membrane protein 1, PfEMP1	PF3D7_1255200.iso1.exon2.amp2	IMRAS-033	NP	Day 140	-0.0105136029104376
PF3D7_1255200	erythrocyte membrane protein 1, PfEMP1	PF3D7_1255200.iso1.exon2.amp2	IMRAS-033	NP	Day 0	-0.091680273804263
PF3D7_1255200	erythrocyte membrane protein 1, PfEMP1	PF3D7_1255200.iso1.exon2.amp2	IMRAS-039	P	Day 0	0.156257618457108
PF3D7_1255200	erythrocyte membrane protein 1, PfEMP1	PF3D7_1255200.iso1.exon2.amp2	IMRAS-039	P	Day 140	0.0121534826437824
PF3D7_1255200	erythrocyte membrane protein 1, PfEMP1	PF3D7_1255200.iso1.exon2.amp2	IMRAS-045	P	Day 140	0.0475431043395833
PF3D7_1255200	erythrocyte membrane protein 1, PfEMP1	PF3D7_1255200.iso1.exon2.amp2	IMRAS-045	P	Day 0	-0.0350763707510513
PF3D7_1255200	erythrocyte membrane protein 1, PfEMP1	PF3D7_1255200.iso1.exon2.amp2	IMRAS-049	Mock	Day 0	0.0681681654590705
PF3D7_1255200	erythrocyte membrane protein 1, PfEMP1	PF3D7_1255200.iso1.exon2.amp2	IMRAS-049	Mock	Day 140	0.0929211213871941
PF3D7_1255200	erythrocyte membrane protein 1, PfEMP1	PF3D7_1255200.iso1.exon2.amp2	IMRAS-054	Mock	Day 140	0.120266387541948
PF3D7_1255200	erythrocyte membrane protein 1, PfEMP1	PF3D7_1255200.iso1.exon2.amp2	IMRAS-054	Mock	Day 0	-0.280522113353188
PF3D7_1255200	erythrocyte membrane protein 1, PfEMP1	PF3D7_1255200.iso1.exon2.amp2	IMRAS-057	P	Day 0	0.086016155758621
PF3D7_1255200	erythrocyte membrane protein 1, PfEMP1	PF3D7_1255200.iso1.exon2.amp2	IMRAS-057	P	Day 140	0.0974420553255175
PF3D7_1255200	erythrocyte membrane protein 1, PfEMP1	PF3D7_1255200.iso1.exon2.amp2	IMRAS-060	P	Day 140	0.113051474695247
PF3D7_1255200	erythrocyte membrane protein 1, PfEMP1	PF3D7_1255200.iso1.exon2.amp2	IMRAS-060	P	Day 0	-0.0210720187077644
PF3D7_1255200	erythrocyte membrane protein 1, PfEMP1	PF3D7_1255200.iso1.exon2.amp2	IMRAS-061	NP	Day 0	0.042192558585441
PF3D7_1255200	erythrocyte membrane protein 1, PfEMP1	PF3D7_1255200.iso1.exon2.amp2	IMRAS-061	NP	Day 140	-0.00591190417317478
PF3D7_1255200	erythrocyte membrane protein 1, PfEMP1	PF3D7_1255200.iso1.exon2.amp2	IMRAS-062	Mock	Day 140	-0.0159814860057992
PF3D7_1255200	erythrocyte membrane protein 1, PfEMP1	PF3D7_1255200.iso1.exon2.amp2	IMRAS-062	Mock	Day 0	-0.0869692989645152
PF3D7_1255200	erythrocyte membrane protein 1, PfEMP1	PF3D7_1255200.iso1.exon2.amp2	IMRAS-071	NP	Day 0	-0.0193219560904492
PF3D7_1255200	erythrocyte membrane protein 1, PfEMP1	PF3D7_1255200.iso1.exon2.amp2	IMRAS-071	NP	Day 140	-0.0483078319242587
PF3D7_1255200	erythrocyte membrane protein 1, PfEMP1	PF3D7_1255200.iso1.exon2.amp2	IMRAS-078	P	Day 140	-0.0620042096974984
PF3D7_1255200	erythrocyte membrane protein 1, PfEMP1	PF3D7_1255200.iso1.exon2.amp2	IMRAS-078	P	Day 0	-0.19631657422476
PF3D7_1100100	erythrocyte membrane protein 1, PfEMP1	PF3D7_1100100.iso1.exon1.amp1	IMRAS-002	P	Day 0	0.175527075774347
PF3D7_1100100	erythrocyte membrane protein 1, PfEMP1	PF3D7_1100100.iso1.exon1.amp1	IMRAS-002	P	Day 140	0.0732117961784571
PF3D7_1100100	erythrocyte membrane protein 1, PfEMP1	PF3D7_1100100.iso1.exon1.amp1	IMRAS-005	NP	Day 140	-0.239704345408088
PF3D7_1100100	erythrocyte membrane protein 1, PfEMP1	PF3D7_1100100.iso1.exon1.amp1	IMRAS-005	NP	Day 0	-0.339582995058429
PF3D7_1100100	erythrocyte membrane protein 1, PfEMP1	PF3D7_1100100.iso1.exon1.amp1	IMRAS-021	NP	Day 0	-0.00542931278815217
PF3D7_1100100	erythrocyte membrane protein 1, PfEMP1	PF3D7_1100100.iso1.exon1.amp1	IMRAS-021	NP	Day 140	-0.0775381228568861
PF3D7_1100100	erythrocyte membrane protein 1, PfEMP1	PF3D7_1100100.iso1.exon1.amp1	IMRAS-033	NP	Day 140	-0.184236816830133
PF3D7_1100100	erythrocyte membrane protein 1, PfEMP1	PF3D7_1100100.iso1.exon1.amp1	IMRAS-033	NP	Day 0	-0.224970683033474
PF3D7_1100100	erythrocyte membrane protein 1, PfEMP1	PF3D7_1100100.iso1.exon1.amp1	IMRAS-039	P	Day 0	-0.0286696682515934
PF3D7_1100100	erythrocyte membrane protein 1, PfEMP1	PF3D7_1100100.iso1.exon1.amp1	IMRAS-039	P	Day 140	-0.181847226218474
PF3D7_1100100	erythrocyte membrane protein 1, PfEMP1	PF3D7_1100100.iso1.exon1.amp1	IMRAS-045	P	Day 140	0.372394960900502
PF3D7_1100100	erythrocyte membrane protein 1, PfEMP1	PF3D7_1100100.iso1.exon1.amp1	IMRAS-045	P	Day 0	0.393942353497406
PF3D7_1100100	erythrocyte membrane protein 1, PfEMP1	PF3D7_1100100.iso1.exon1.amp1	IMRAS-049	Mock	Day 0	0.0021543128297683
PF3D7_1100100	erythrocyte membrane protein 1, PfEMP1	PF3D7_1100100.iso1.exon1.amp1	IMRAS-049	Mock	Day 140	0.0856388538959294
PF3D7_1100100	erythrocyte membrane protein 1, PfEMP1	PF3D7_1100100.iso1.exon1.amp1	IMRAS-054	Mock	Day 140	-0.00368478900104741
PF3D7_1100100	erythrocyte membrane protein 1, PfEMP1	PF3D7_1100100.iso1.exon1.amp1	IMRAS-054	Mock	Day 0	-0.318356727727412
PF3D7_1100100	erythrocyte membrane protein 1, PfEMP1	PF3D7_1100100.iso1.exon1.amp1	IMRAS-057	P	Day 0	-0.0110673604828335
PF3D7_1100100	erythrocyte membrane protein 1, PfEMP1	PF3D7_1100100.iso1.exon1.amp1	IMRAS-057	P	Day 140	-0.0167701072885649
PF3D7_1100100	erythrocyte membrane protein 1, PfEMP1	PF3D7_1100100.iso1.exon1.amp1	IMRAS-060	P	Day 140	-0.00857312429338464
PF3D7_1100100	erythrocyte membrane protein 1, PfEMP1	PF3D7_1100100.iso1.exon1.amp1	IMRAS-060	P	Day 0	-0.102114361128748
PF3D7_1100100	erythrocyte membrane protein 1, PfEMP1	PF3D7_1100100.iso1.exon1.amp1	IMRAS-061	NP	Day 0	-0.0883711072501736
PF3D7_1100100	erythrocyte membrane protein 1, PfEMP1	PF3D7_1100100.iso1.exon1.amp1	IMRAS-061	NP	Day 140	-0.145894881365486
PF3D7_1100100	erythrocyte membrane protein 1, PfEMP1	PF3D7_1100100.iso1.exon1.amp1	IMRAS-062	Mock	Day 140	-0.0754000141026463
PF3D7_1100100	erythrocyte membrane protein 1, PfEMP1	PF3D7_1100100.iso1.exon1.amp1	IMRAS-062	Mock	Day 0	-0.203515575374377
PF3D7_1100100	erythrocyte membrane protein 1, PfEMP1	PF3D7_1100100.iso1.exon1.amp1	IMRAS-071	NP	Day 0	-0.0684638559102577
PF3D7_1100100	erythrocyte membrane protein 1, PfEMP1	PF3D7_1100100.iso1.exon1.amp1	IMRAS-071	NP	Day 140	-0.0869972389102287
PF3D7_1100100	erythrocyte membrane protein 1, PfEMP1	PF3D7_1100100.iso1.exon1.amp1	IMRAS-078	P	Day 140	-0.134639633270199
PF3D7_1100100	erythrocyte membrane protein 1, PfEMP1	PF3D7_1100100.iso1.exon1.amp1	IMRAS-078	P	Day 0	-0.264434951646187
PF3D7_1302500	conserved Plasmodium protein, unknown function	PF3D7_1302500.iso1.exon1.amp1	IMRAS-002	P	Day 0	-0.198570791999515
PF3D7_1302500	conserved Plasmodium protein, unknown function	PF3D7_1302500.iso1.exon1.amp1	IMRAS-002	P	Day 140	-0.200078063960946
PF3D7_1302500	conserved Plasmodium protein, unknown function	PF3D7_1302500.iso1.exon1.amp1	IMRAS-005	NP	Day 140	-0.164267531848791
PF3D7_1302500	conserved Plasmodium protein, unknown function	PF3D7_1302500.iso1.exon1.amp1	IMRAS-005	NP	Day 0	-0.244327171256819
PF3D7_1302500	conserved Plasmodium protein, unknown function	PF3D7_1302500.iso1.exon1.amp1	IMRAS-021	NP	Day 0	-0.0577813309271651
PF3D7_1302500	conserved Plasmodium protein, unknown function	PF3D7_1302500.iso1.exon1.amp1	IMRAS-021	NP	Day 140	-0.0886786804620865
PF3D7_1302500	conserved Plasmodium protein, unknown function	PF3D7_1302500.iso1.exon1.amp1	IMRAS-033	NP	Day 140	-0.190211634190145
PF3D7_1302500	conserved Plasmodium protein, unknown function	PF3D7_1302500.iso1.exon1.amp1	IMRAS-033	NP	Day 0	-0.165914628885941
PF3D7_1302500	conserved Plasmodium protein, unknown function	PF3D7_1302500.iso1.exon1.amp1	IMRAS-039	P	Day 0	-0.113370533178754
PF3D7_1302500	conserved Plasmodium protein, unknown function	PF3D7_1302500.iso1.exon1.amp1	IMRAS-039	P	Day 140	-0.283964121103736
PF3D7_1302500	conserved Plasmodium protein, unknown function	PF3D7_1302500.iso1.exon1.amp1	IMRAS-045	P	Day 140	0.27408902685394
PF3D7_1302500	conserved Plasmodium protein, unknown function	PF3D7_1302500.iso1.exon1.amp1	IMRAS-045	P	Day 0	-0.0144017172509621
PF3D7_1302500	conserved Plasmodium protein, unknown function	PF3D7_1302500.iso1.exon1.amp1	IMRAS-049	Mock	Day 0	0.230683980103629
PF3D7_1302500	conserved Plasmodium protein, unknown function	PF3D7_1302500.iso1.exon1.amp1	IMRAS-049	Mock	Day 140	0.155442205945253
PF3D7_1302500	conserved Plasmodium protein, unknown function	PF3D7_1302500.iso1.exon1.amp1	IMRAS-054	Mock	Day 140	-0.215314857091307
PF3D7_1302500	conserved Plasmodium protein, unknown function	PF3D7_1302500.iso1.exon1.amp1	IMRAS-054	Mock	Day 0	-0.639340253036419
PF3D7_1302500	conserved Plasmodium protein, unknown function	PF3D7_1302500.iso1.exon1.amp1	IMRAS-057	P	Day 0	-0.104518676249512
PF3D7_1302500	conserved Plasmodium protein, unknown function	PF3D7_1302500.iso1.exon1.amp1	IMRAS-057	P	Day 140	-0.0635928416131613
PF3D7_1302500	conserved Plasmodium protein, unknown function	PF3D7_1302500.iso1.exon1.amp1	IMRAS-060	P	Day 140	-0.0194949875047463
PF3D7_1302500	conserved Plasmodium protein, unknown function	PF3D7_1302500.iso1.exon1.amp1	IMRAS-060	P	Day 0	-0.0346381479870583
PF3D7_1302500	conserved Plasmodium protein, unknown function	PF3D7_1302500.iso1.exon1.amp1	IMRAS-061	NP	Day 0	-0.132131142620809
PF3D7_1302500	conserved Plasmodium protein, unknown function	PF3D7_1302500.iso1.exon1.amp1	IMRAS-061	NP	Day 140	-0.0582425562764435
PF3D7_1302500	conserved Plasmodium protein, unknown function	PF3D7_1302500.iso1.exon1.amp1	IMRAS-062	Mock	Day 140	0.79676072757626
PF3D7_1302500	conserved Plasmodium protein, unknown function	PF3D7_1302500.iso1.exon1.amp1	IMRAS-062	Mock	Day 0	0.671731118544358
PF3D7_1302500	conserved Plasmodium protein, unknown function	PF3D7_1302500.iso1.exon1.amp1	IMRAS-071	NP	Day 0	-0.318435613554605
PF3D7_1302500	conserved Plasmodium protein, unknown function	PF3D7_1302500.iso1.exon1.amp1	IMRAS-071	NP	Day 140	-0.414270304558006
PF3D7_1302500	conserved Plasmodium protein, unknown function	PF3D7_1302500.iso1.exon1.amp1	IMRAS-078	P	Day 140	0.228203595866521
PF3D7_1302500	conserved Plasmodium protein, unknown function	PF3D7_1302500.iso1.exon1.amp1	IMRAS-078	P	Day 0	0.0694600773327672
PF3D7_1147800	merozoite adhesive erythrocytic binding protein	PF3D7_1147800.iso2.exon2.amp2	IMRAS-002	P	Day 0	-0.342926436706421
PF3D7_1147800	merozoite adhesive erythrocytic binding protein	PF3D7_1147800.iso2.exon2.amp2	IMRAS-002	P	Day 140	-0.237489043285651
PF3D7_1147800	merozoite adhesive erythrocytic binding protein	PF3D7_1147800.iso2.exon2.amp2	IMRAS-005	NP	Day 140	-0.155109349675161
PF3D7_1147800	merozoite adhesive erythrocytic binding protein	PF3D7_1147800.iso2.exon2.amp2	IMRAS-005	NP	Day 0	-0.305240576421978
PF3D7_1147800	merozoite adhesive erythrocytic binding protein	PF3D7_1147800.iso2.exon2.amp2	IMRAS-021	NP	Day 0	-0.0287925109630613
PF3D7_1147800	merozoite adhesive erythrocytic binding protein	PF3D7_1147800.iso2.exon2.amp2	IMRAS-021	NP	Day 140	-0.104542561959766
PF3D7_1147800	merozoite adhesive erythrocytic binding protein	PF3D7_1147800.iso2.exon2.amp2	IMRAS-033	NP	Day 140	0.078503116370932
PF3D7_1147800	merozoite adhesive erythrocytic binding protein	PF3D7_1147800.iso2.exon2.amp2	IMRAS-033	NP	Day 0	0.0437019610667413
PF3D7_1147800	merozoite adhesive erythrocytic binding protein	PF3D7_1147800.iso2.exon2.amp2	IMRAS-039	P	Day 0	0.0992989154069868
PF3D7_1147800	merozoite adhesive erythrocytic binding protein	PF3D7_1147800.iso2.exon2.amp2	IMRAS-039	P	Day 140	-0.0452283113933394
PF3D7_1147800	merozoite adhesive erythrocytic binding protein	PF3D7_1147800.iso2.exon2.amp2	IMRAS-045	P	Day 140	-0.0156754907780723
PF3D7_1147800	merozoite adhesive erythrocytic binding protein	PF3D7_1147800.iso2.exon2.amp2	IMRAS-045	P	Day 0	-0.0622952969359911
PF3D7_1147800	merozoite adhesive erythrocytic binding protein	PF3D7_1147800.iso2.exon2.amp2	IMRAS-049	Mock	Day 0	0.0704354403245144
PF3D7_1147800	merozoite adhesive erythrocytic binding protein	PF3D7_1147800.iso2.exon2.amp2	IMRAS-049	Mock	Day 140	0.0755993707430047
PF3D7_1147800	merozoite adhesive erythrocytic binding protein	PF3D7_1147800.iso2.exon2.amp2	IMRAS-054	Mock	Day 140	0.00168986586690423
PF3D7_1147800	merozoite adhesive erythrocytic binding protein	PF3D7_1147800.iso2.exon2.amp2	IMRAS-054	Mock	Day 0	-0.342860535067832
PF3D7_1147800	merozoite adhesive erythrocytic binding protein	PF3D7_1147800.iso2.exon2.amp2	IMRAS-057	P	Day 0	0.0196912870506161
PF3D7_1147800	merozoite adhesive erythrocytic binding protein	PF3D7_1147800.iso2.exon2.amp2	IMRAS-057	P	Day 140	0.072854075251243
PF3D7_1147800	merozoite adhesive erythrocytic binding protein	PF3D7_1147800.iso2.exon2.amp2	IMRAS-060	P	Day 140	-0.0421078226229135
PF3D7_1147800	merozoite adhesive erythrocytic binding protein	PF3D7_1147800.iso2.exon2.amp2	IMRAS-060	P	Day 0	-0.014594971638811
PF3D7_1147800	merozoite adhesive erythrocytic binding protein	PF3D7_1147800.iso2.exon2.amp2	IMRAS-061	NP	Day 0	0.133358463148406
PF3D7_1147800	merozoite adhesive erythrocytic binding protein	PF3D7_1147800.iso2.exon2.amp2	IMRAS-061	NP	Day 140	0.0580444815637957
PF3D7_1147800	merozoite adhesive erythrocytic binding protein	PF3D7_1147800.iso2.exon2.amp2	IMRAS-062	Mock	Day 140	0.166236075479388
PF3D7_1147800	merozoite adhesive erythrocytic binding protein	PF3D7_1147800.iso2.exon2.amp2	IMRAS-062	Mock	Day 0	0.175448438750939
PF3D7_1147800	merozoite adhesive erythrocytic binding protein	PF3D7_1147800.iso2.exon2.amp2	IMRAS-071	NP	Day 0	-0.0667825329386069
PF3D7_1147800	merozoite adhesive erythrocytic binding protein	PF3D7_1147800.iso2.exon2.amp2	IMRAS-071	NP	Day 140	-0.129497536300493
PF3D7_1147800	merozoite adhesive erythrocytic binding protein	PF3D7_1147800.iso2.exon2.amp2	IMRAS-078	P	Day 140	-0.0330729634361013
PF3D7_1147800	merozoite adhesive erythrocytic binding protein	PF3D7_1147800.iso2.exon2.amp2	IMRAS-078	P	Day 0	-0.0887662725764518
PF3D7_1240300	erythrocyte membrane protein 1, PfEMP1	PF3D7_1240300.iso1.exon1.amp1	IMRAS-002	P	Day 0	-0.435796011483705
PF3D7_1240300	erythrocyte membrane protein 1, PfEMP1	PF3D7_1240300.iso1.exon1.amp1	IMRAS-002	P	Day 140	-0.246526367618081
PF3D7_1240300	erythrocyte membrane protein 1, PfEMP1	PF3D7_1240300.iso1.exon1.amp1	IMRAS-005	NP	Day 140	-0.11266167963681
PF3D7_1240300	erythrocyte membrane protein 1, PfEMP1	PF3D7_1240300.iso1.exon1.amp1	IMRAS-005	NP	Day 0	-0.262149673724604
PF3D7_1240300	erythrocyte membrane protein 1, PfEMP1	PF3D7_1240300.iso1.exon1.amp1	IMRAS-021	NP	Day 0	-0.136636751638404
PF3D7_1240300	erythrocyte membrane protein 1, PfEMP1	PF3D7_1240300.iso1.exon1.amp1	IMRAS-021	NP	Day 140	-0.207254707060079
PF3D7_1240300	erythrocyte membrane protein 1, PfEMP1	PF3D7_1240300.iso1.exon1.amp1	IMRAS-033	NP	Day 140	-0.0846275345115863
PF3D7_1240300	erythrocyte membrane protein 1, PfEMP1	PF3D7_1240300.iso1.exon1.amp1	IMRAS-033	NP	Day 0	-0.136600741606754
PF3D7_1240300	erythrocyte membrane protein 1, PfEMP1	PF3D7_1240300.iso1.exon1.amp1	IMRAS-039	P	Day 0	-0.070808108902483
PF3D7_1240300	erythrocyte membrane protein 1, PfEMP1	PF3D7_1240300.iso1.exon1.amp1	IMRAS-039	P	Day 140	-0.235590067022477
PF3D7_1240300	erythrocyte membrane protein 1, PfEMP1	PF3D7_1240300.iso1.exon1.amp1	IMRAS-045	P	Day 140	-0.248296843128854
PF3D7_1240300	erythrocyte membrane protein 1, PfEMP1	PF3D7_1240300.iso1.exon1.amp1	IMRAS-045	P	Day 0	-0.189929936925603
PF3D7_1240300	erythrocyte membrane protein 1, PfEMP1	PF3D7_1240300.iso1.exon1.amp1	IMRAS-049	Mock	Day 0	-0.0869424689246738
PF3D7_1240300	erythrocyte membrane protein 1, PfEMP1	PF3D7_1240300.iso1.exon1.amp1	IMRAS-049	Mock	Day 140	-0.0490283073939324
PF3D7_1240300	erythrocyte membrane protein 1, PfEMP1	PF3D7_1240300.iso1.exon1.amp1	IMRAS-054	Mock	Day 140	0.00347697715013418
PF3D7_1240300	erythrocyte membrane protein 1, PfEMP1	PF3D7_1240300.iso1.exon1.amp1	IMRAS-054	Mock	Day 0	-0.48198504921716
PF3D7_1240300	erythrocyte membrane protein 1, PfEMP1	PF3D7_1240300.iso1.exon1.amp1	IMRAS-057	P	Day 0	0.0382908757420033
PF3D7_1240300	erythrocyte membrane protein 1, PfEMP1	PF3D7_1240300.iso1.exon1.amp1	IMRAS-057	P	Day 140	0.0559862351467508
PF3D7_1240300	erythrocyte membrane protein 1, PfEMP1	PF3D7_1240300.iso1.exon1.amp1	IMRAS-060	P	Day 140	0.00640460760272354
PF3D7_1240300	erythrocyte membrane protein 1, PfEMP1	PF3D7_1240300.iso1.exon1.amp1	IMRAS-060	P	Day 0	-0.126350268936735
PF3D7_1240300	erythrocyte membrane protein 1, PfEMP1	PF3D7_1240300.iso1.exon1.amp1	IMRAS-061	NP	Day 0	-0.031891660316484
PF3D7_1240300	erythrocyte membrane protein 1, PfEMP1	PF3D7_1240300.iso1.exon1.amp1	IMRAS-061	NP	Day 140	-0.0846497652703295
PF3D7_1240300	erythrocyte membrane protein 1, PfEMP1	PF3D7_1240300.iso1.exon1.amp1	IMRAS-062	Mock	Day 140	-0.0658081713058269
PF3D7_1240300	erythrocyte membrane protein 1, PfEMP1	PF3D7_1240300.iso1.exon1.amp1	IMRAS-062	Mock	Day 0	-0.182810488957688
PF3D7_1240300	erythrocyte membrane protein 1, PfEMP1	PF3D7_1240300.iso1.exon1.amp1	IMRAS-071	NP	Day 0	-0.139520250995647
PF3D7_1240300	erythrocyte membrane protein 1, PfEMP1	PF3D7_1240300.iso1.exon1.amp1	IMRAS-071	NP	Day 140	-0.215530204982802
PF3D7_1240300	erythrocyte membrane protein 1, PfEMP1	PF3D7_1240300.iso1.exon1.amp1	IMRAS-078	P	Day 140	-0.208795501839779
PF3D7_1240300	erythrocyte membrane protein 1, PfEMP1	PF3D7_1240300.iso1.exon1.amp1	IMRAS-078	P	Day 0	-0.307901355246397
PF3D7_0223500	erythrocyte membrane protein 1, PfEMP1	PF3D7_0223500.iso1.exon2.amp1	IMRAS-002	P	Day 0	-0.646977040863527
PF3D7_0223500	erythrocyte membrane protein 1, PfEMP1	PF3D7_0223500.iso1.exon2.amp1	IMRAS-002	P	Day 140	-0.465900052964729
PF3D7_0223500	erythrocyte membrane protein 1, PfEMP1	PF3D7_0223500.iso1.exon2.amp1	IMRAS-005	NP	Day 140	-0.269659683002251
PF3D7_0223500	erythrocyte membrane protein 1, PfEMP1	PF3D7_0223500.iso1.exon2.amp1	IMRAS-005	NP	Day 0	-0.420592107119624
PF3D7_0223500	erythrocyte membrane protein 1, PfEMP1	PF3D7_0223500.iso1.exon2.amp1	IMRAS-021	NP	Day 0	0.0544611428934694
PF3D7_0223500	erythrocyte membrane protein 1, PfEMP1	PF3D7_0223500.iso1.exon2.amp1	IMRAS-021	NP	Day 140	0.0284567014169976
PF3D7_0223500	erythrocyte membrane protein 1, PfEMP1	PF3D7_0223500.iso1.exon2.amp1	IMRAS-033	NP	Day 140	-0.312802308442039
PF3D7_0223500	erythrocyte membrane protein 1, PfEMP1	PF3D7_0223500.iso1.exon2.amp1	IMRAS-033	NP	Day 0	-0.327583147367573
PF3D7_0223500	erythrocyte membrane protein 1, PfEMP1	PF3D7_0223500.iso1.exon2.amp1	IMRAS-039	P	Day 0	-0.26032039889752
PF3D7_0223500	erythrocyte membrane protein 1, PfEMP1	PF3D7_0223500.iso1.exon2.amp1	IMRAS-039	P	Day 140	-0.392563877082887
PF3D7_0223500	erythrocyte membrane protein 1, PfEMP1	PF3D7_0223500.iso1.exon2.amp1	IMRAS-045	P	Day 140	-0.402359164786613
PF3D7_0223500	erythrocyte membrane protein 1, PfEMP1	PF3D7_0223500.iso1.exon2.amp1	IMRAS-045	P	Day 0	-0.470006011709042
PF3D7_0223500	erythrocyte membrane protein 1, PfEMP1	PF3D7_0223500.iso1.exon2.amp1	IMRAS-049	Mock	Day 0	-0.351936328553409
PF3D7_0223500	erythrocyte membrane protein 1, PfEMP1	PF3D7_0223500.iso1.exon2.amp1	IMRAS-049	Mock	Day 140	-0.28769049501882
PF3D7_0223500	erythrocyte membrane protein 1, PfEMP1	PF3D7_0223500.iso1.exon2.amp1	IMRAS-054	Mock	Day 140	-0.316839652558594
PF3D7_0223500	erythrocyte membrane protein 1, PfEMP1	PF3D7_0223500.iso1.exon2.amp1	IMRAS-054	Mock	Day 0	-0.795922024006083
PF3D7_0223500	erythrocyte membrane protein 1, PfEMP1	PF3D7_0223500.iso1.exon2.amp1	IMRAS-057	P	Day 0	-0.275555449615101
PF3D7_0223500	erythrocyte membrane protein 1, PfEMP1	PF3D7_0223500.iso1.exon2.amp1	IMRAS-057	P	Day 140	-0.285873551691598
PF3D7_0223500	erythrocyte membrane protein 1, PfEMP1	PF3D7_0223500.iso1.exon2.amp1	IMRAS-060	P	Day 140	-0.275331989243906
PF3D7_0223500	erythrocyte membrane protein 1, PfEMP1	PF3D7_0223500.iso1.exon2.amp1	IMRAS-060	P	Day 0	-0.348463395907604
PF3D7_0223500	erythrocyte membrane protein 1, PfEMP1	PF3D7_0223500.iso1.exon2.amp1	IMRAS-061	NP	Day 0	-0.327026537584539
PF3D7_0223500	erythrocyte membrane protein 1, PfEMP1	PF3D7_0223500.iso1.exon2.amp1	IMRAS-061	NP	Day 140	-0.326071566193789
PF3D7_0223500	erythrocyte membrane protein 1, PfEMP1	PF3D7_0223500.iso1.exon2.amp1	IMRAS-062	Mock	Day 140	-0.198943876836935
PF3D7_0223500	erythrocyte membrane protein 1, PfEMP1	PF3D7_0223500.iso1.exon2.amp1	IMRAS-062	Mock	Day 0	-0.291145528675139
PF3D7_0223500	erythrocyte membrane protein 1, PfEMP1	PF3D7_0223500.iso1.exon2.amp1	IMRAS-071	NP	Day 0	-0.422868732532171
PF3D7_0223500	erythrocyte membrane protein 1, PfEMP1	PF3D7_0223500.iso1.exon2.amp1	IMRAS-071	NP	Day 140	-0.380748520371553
PF3D7_0223500	erythrocyte membrane protein 1, PfEMP1	PF3D7_0223500.iso1.exon2.amp1	IMRAS-078	P	Day 140	-0.282605382136371
PF3D7_0223500	erythrocyte membrane protein 1, PfEMP1	PF3D7_0223500.iso1.exon2.amp1	IMRAS-078	P	Day 0	-0.325085022900588
PF3D7_1453600	RAP protein, putative	PF3D7_1453600.iso1.exon2.amp1	IMRAS-002	P	Day 0	-0.792676705205491
PF3D7_1453600	RAP protein, putative	PF3D7_1453600.iso1.exon2.amp1	IMRAS-002	P	Day 140	-0.594478090407058
PF3D7_1453600	RAP protein, putative	PF3D7_1453600.iso1.exon2.amp1	IMRAS-005	NP	Day 140	-0.608207261820006
PF3D7_1453600	RAP protein, putative	PF3D7_1453600.iso1.exon2.amp1	IMRAS-005	NP	Day 0	-0.720529481999426
PF3D7_1453600	RAP protein, putative	PF3D7_1453600.iso1.exon2.amp1	IMRAS-021	NP	Day 0	-0.484986698575318
PF3D7_1453600	RAP protein, putative	PF3D7_1453600.iso1.exon2.amp1	IMRAS-021	NP	Day 140	-0.561024166552695
PF3D7_1453600	RAP protein, putative	PF3D7_1453600.iso1.exon2.amp1	IMRAS-033	NP	Day 140	-0.457954781905592
PF3D7_1453600	RAP protein, putative	PF3D7_1453600.iso1.exon2.amp1	IMRAS-033	NP	Day 0	-0.548777452637291
PF3D7_1453600	RAP protein, putative	PF3D7_1453600.iso1.exon2.amp1	IMRAS-039	P	Day 0	-0.594820670339589
PF3D7_1453600	RAP protein, putative	PF3D7_1453600.iso1.exon2.amp1	IMRAS-039	P	Day 140	-0.693323683734258
PF3D7_1453600	RAP protein, putative	PF3D7_1453600.iso1.exon2.amp1	IMRAS-045	P	Day 140	-0.752588545930784
PF3D7_1453600	RAP protein, putative	PF3D7_1453600.iso1.exon2.amp1	IMRAS-045	P	Day 0	-0.607942679661251
PF3D7_1453600	RAP protein, putative	PF3D7_1453600.iso1.exon2.amp1	IMRAS-049	Mock	Day 0	-0.708528026300861
PF3D7_1453600	RAP protein, putative	PF3D7_1453600.iso1.exon2.amp1	IMRAS-049	Mock	Day 140	-0.426367846108981
PF3D7_1453600	RAP protein, putative	PF3D7_1453600.iso1.exon2.amp1	IMRAS-054	Mock	Day 140	-0.687591909314976
PF3D7_1453600	RAP protein, putative	PF3D7_1453600.iso1.exon2.amp1	IMRAS-054	Mock	Day 0	-0.845246467698454
PF3D7_1453600	RAP protein, putative	PF3D7_1453600.iso1.exon2.amp1	IMRAS-057	P	Day 0	-0.665068363441634
PF3D7_1453600	RAP protein, putative	PF3D7_1453600.iso1.exon2.amp1	IMRAS-057	P	Day 140	-0.641589960035242
PF3D7_1453600	RAP protein, putative	PF3D7_1453600.iso1.exon2.amp1	IMRAS-060	P	Day 140	-0.613986172041285
PF3D7_1453600	RAP protein, putative	PF3D7_1453600.iso1.exon2.amp1	IMRAS-060	P	Day 0	-0.622092916980597
PF3D7_1453600	RAP protein, putative	PF3D7_1453600.iso1.exon2.amp1	IMRAS-061	NP	Day 0	-0.426383033817414
PF3D7_1453600	RAP protein, putative	PF3D7_1453600.iso1.exon2.amp1	IMRAS-061	NP	Day 140	-0.380888826756943
PF3D7_1453600	RAP protein, putative	PF3D7_1453600.iso1.exon2.amp1	IMRAS-062	Mock	Day 140	-0.326758259357058
PF3D7_1453600	RAP protein, putative	PF3D7_1453600.iso1.exon2.amp1	IMRAS-062	Mock	Day 0	-0.527383361144153
PF3D7_1453600	RAP protein, putative	PF3D7_1453600.iso1.exon2.amp1	IMRAS-071	NP	Day 0	-0.491131917691771
PF3D7_1453600	RAP protein, putative	PF3D7_1453600.iso1.exon2.amp1	IMRAS-071	NP	Day 140	-0.527963663894853
PF3D7_1453600	RAP protein, putative	PF3D7_1453600.iso1.exon2.amp1	IMRAS-078	P	Day 140	-0.500374212806966
PF3D7_1453600	RAP protein, putative	PF3D7_1453600.iso1.exon2.amp1	IMRAS-078	P	Day 0	-0.554939469092805
PF3D7_1362900	conserved Plasmodium protein, unknown function	PF3D7_1362900.iso1.exon1.amp2	IMRAS-002	P	Day 0	-0.914638325100436
PF3D7_1362900	conserved Plasmodium protein, unknown function	PF3D7_1362900.iso1.exon1.amp2	IMRAS-002	P	Day 140	-0.783830249979498
PF3D7_1362900	conserved Plasmodium protein, unknown function	PF3D7_1362900.iso1.exon1.amp2	IMRAS-005	NP	Day 140	-0.838039299527804
PF3D7_1362900	conserved Plasmodium protein, unknown function	PF3D7_1362900.iso1.exon1.amp2	IMRAS-005	NP	Day 0	-0.965474370769153
PF3D7_1362900	conserved Plasmodium protein, unknown function	PF3D7_1362900.iso1.exon1.amp2	IMRAS-021	NP	Day 0	-0.645371508105953
PF3D7_1362900	conserved Plasmodium protein, unknown function	PF3D7_1362900.iso1.exon1.amp2	IMRAS-021	NP	Day 140	-0.685069719486611
PF3D7_1362900	conserved Plasmodium protein, unknown function	PF3D7_1362900.iso1.exon1.amp2	IMRAS-033	NP	Day 140	-0.727196178425851
PF3D7_1362900	conserved Plasmodium protein, unknown function	PF3D7_1362900.iso1.exon1.amp2	IMRAS-033	NP	Day 0	-0.769308113338811
PF3D7_1362900	conserved Plasmodium protein, unknown function	PF3D7_1362900.iso1.exon1.amp2	IMRAS-039	P	Day 0	0.453252376839469
PF3D7_1362900	conserved Plasmodium protein, unknown function	PF3D7_1362900.iso1.exon1.amp2	IMRAS-039	P	Day 140	0.496552016797654
PF3D7_1362900	conserved Plasmodium protein, unknown function	PF3D7_1362900.iso1.exon1.amp2	IMRAS-045	P	Day 140	-1.03999516997349
PF3D7_1362900	conserved Plasmodium protein, unknown function	PF3D7_1362900.iso1.exon1.amp2	IMRAS-045	P	Day 0	-0.922147867273239
PF3D7_1362900	conserved Plasmodium protein, unknown function	PF3D7_1362900.iso1.exon1.amp2	IMRAS-049	Mock	Day 0	-0.671826015203841
PF3D7_1362900	conserved Plasmodium protein, unknown function	PF3D7_1362900.iso1.exon1.amp2	IMRAS-049	Mock	Day 140	-0.651236611261632
PF3D7_1362900	conserved Plasmodium protein, unknown function	PF3D7_1362900.iso1.exon1.amp2	IMRAS-054	Mock	Day 140	-1.08701532862908
PF3D7_1362900	conserved Plasmodium protein, unknown function	PF3D7_1362900.iso1.exon1.amp2	IMRAS-054	Mock	Day 0	-1.0318473834629
PF3D7_1362900	conserved Plasmodium protein, unknown function	PF3D7_1362900.iso1.exon1.amp2	IMRAS-057	P	Day 0	-0.870304209130868
PF3D7_1362900	conserved Plasmodium protein, unknown function	PF3D7_1362900.iso1.exon1.amp2	IMRAS-057	P	Day 140	-0.844107953317495
PF3D7_1362900	conserved Plasmodium protein, unknown function	PF3D7_1362900.iso1.exon1.amp2	IMRAS-060	P	Day 140	-0.718549022591654
PF3D7_1362900	conserved Plasmodium protein, unknown function	PF3D7_1362900.iso1.exon1.amp2	IMRAS-060	P	Day 0	-0.76371811946464
PF3D7_1362900	conserved Plasmodium protein, unknown function	PF3D7_1362900.iso1.exon1.amp2	IMRAS-061	NP	Day 0	-0.617318901898178
PF3D7_1362900	conserved Plasmodium protein, unknown function	PF3D7_1362900.iso1.exon1.amp2	IMRAS-061	NP	Day 140	-0.553210332140504
PF3D7_1362900	conserved Plasmodium protein, unknown function	PF3D7_1362900.iso1.exon1.amp2	IMRAS-062	Mock	Day 140	-0.546838298340965
PF3D7_1362900	conserved Plasmodium protein, unknown function	PF3D7_1362900.iso1.exon1.amp2	IMRAS-062	Mock	Day 0	-0.639740513924449
PF3D7_1362900	conserved Plasmodium protein, unknown function	PF3D7_1362900.iso1.exon1.amp2	IMRAS-071	NP	Day 0	-0.843498776092421
PF3D7_1362900	conserved Plasmodium protein, unknown function	PF3D7_1362900.iso1.exon1.amp2	IMRAS-071	NP	Day 140	-0.968656967747197
PF3D7_1362900	conserved Plasmodium protein, unknown function	PF3D7_1362900.iso1.exon1.amp2	IMRAS-078	P	Day 140	-0.685706261647516
PF3D7_1362900	conserved Plasmodium protein, unknown function	PF3D7_1362900.iso1.exon1.amp2	IMRAS-078	P	Day 0	-0.692189614325994
PF3D7_0415300	cdc2-related protein kinase 3	PF3D7_0415300.iso1.exon1.amp1	IMRAS-002	P	Day 0	-0.848788584777523
PF3D7_0415300	cdc2-related protein kinase 3	PF3D7_0415300.iso1.exon1.amp1	IMRAS-002	P	Day 140	-0.736524535201143
PF3D7_0415300	cdc2-related protein kinase 3	PF3D7_0415300.iso1.exon1.amp1	IMRAS-005	NP	Day 140	-0.788519163684004
PF3D7_0415300	cdc2-related protein kinase 3	PF3D7_0415300.iso1.exon1.amp1	IMRAS-005	NP	Day 0	-0.842179878903529
PF3D7_0415300	cdc2-related protein kinase 3	PF3D7_0415300.iso1.exon1.amp1	IMRAS-021	NP	Day 0	-0.655115369819745
PF3D7_0415300	cdc2-related protein kinase 3	PF3D7_0415300.iso1.exon1.amp1	IMRAS-021	NP	Day 140	-0.690818118782452
PF3D7_0415300	cdc2-related protein kinase 3	PF3D7_0415300.iso1.exon1.amp1	IMRAS-033	NP	Day 140	-0.289098047850771
PF3D7_0415300	cdc2-related protein kinase 3	PF3D7_0415300.iso1.exon1.amp1	IMRAS-033	NP	Day 0	-0.202415527287618
PF3D7_0415300	cdc2-related protein kinase 3	PF3D7_0415300.iso1.exon1.amp1	IMRAS-039	P	Day 0	-0.409585929773739
PF3D7_0415300	cdc2-related protein kinase 3	PF3D7_0415300.iso1.exon1.amp1	IMRAS-039	P	Day 140	-0.41745737113626
PF3D7_0415300	cdc2-related protein kinase 3	PF3D7_0415300.iso1.exon1.amp1	IMRAS-045	P	Day 140	-0.754165549229608
PF3D7_0415300	cdc2-related protein kinase 3	PF3D7_0415300.iso1.exon1.amp1	IMRAS-045	P	Day 0	-0.824786267077073
PF3D7_0415300	cdc2-related protein kinase 3	PF3D7_0415300.iso1.exon1.amp1	IMRAS-049	Mock	Day 0	-0.563490369714536
PF3D7_0415300	cdc2-related protein kinase 3	PF3D7_0415300.iso1.exon1.amp1	IMRAS-049	Mock	Day 140	-0.49224316897565
PF3D7_0415300	cdc2-related protein kinase 3	PF3D7_0415300.iso1.exon1.amp1	IMRAS-054	Mock	Day 140	-0.827436143636163
PF3D7_0415300	cdc2-related protein kinase 3	PF3D7_0415300.iso1.exon1.amp1	IMRAS-054	Mock	Day 0	-1.26743279256474
PF3D7_0415300	cdc2-related protein kinase 3	PF3D7_0415300.iso1.exon1.amp1	IMRAS-057	P	Day 0	-0.588623894956804
PF3D7_0415300	cdc2-related protein kinase 3	PF3D7_0415300.iso1.exon1.amp1	IMRAS-057	P	Day 140	-0.602435741678073
PF3D7_0415300	cdc2-related protein kinase 3	PF3D7_0415300.iso1.exon1.amp1	IMRAS-060	P	Day 140	-0.677136904918981
PF3D7_0415300	cdc2-related protein kinase 3	PF3D7_0415300.iso1.exon1.amp1	IMRAS-060	P	Day 0	-0.685909993755981
PF3D7_0415300	cdc2-related protein kinase 3	PF3D7_0415300.iso1.exon1.amp1	IMRAS-061	NP	Day 0	-0.553224941819749
PF3D7_0415300	cdc2-related protein kinase 3	PF3D7_0415300.iso1.exon1.amp1	IMRAS-061	NP	Day 140	-0.460677243911197
PF3D7_0415300	cdc2-related protein kinase 3	PF3D7_0415300.iso1.exon1.amp1	IMRAS-062	Mock	Day 140	-0.470454064738075
PF3D7_0415300	cdc2-related protein kinase 3	PF3D7_0415300.iso1.exon1.amp1	IMRAS-062	Mock	Day 0	-0.581252051897851
PF3D7_0415300	cdc2-related protein kinase 3	PF3D7_0415300.iso1.exon1.amp1	IMRAS-071	NP	Day 0	-0.745911040878179
PF3D7_0415300	cdc2-related protein kinase 3	PF3D7_0415300.iso1.exon1.amp1	IMRAS-071	NP	Day 140	-0.701151452346167
PF3D7_0415300	cdc2-related protein kinase 3	PF3D7_0415300.iso1.exon1.amp1	IMRAS-078	P	Day 140	-0.406552190450444
PF3D7_0415300	cdc2-related protein kinase 3	PF3D7_0415300.iso1.exon1.amp1	IMRAS-078	P	Day 0	-0.393297186355785
PF3D7_0825000	conserved Plasmodium protein, unknown function	PF3D7_0825000.iso1.exon2.amp1	IMRAS-002	P	Day 0	-0.61621478709284
PF3D7_0825000	conserved Plasmodium protein, unknown function	PF3D7_0825000.iso1.exon2.amp1	IMRAS-002	P	Day 140	-0.552135087925015
PF3D7_0825000	conserved Plasmodium protein, unknown function	PF3D7_0825000.iso1.exon2.amp1	IMRAS-005	NP	Day 140	-0.508619515754933
PF3D7_0825000	conserved Plasmodium protein, unknown function	PF3D7_0825000.iso1.exon2.amp1	IMRAS-005	NP	Day 0	-0.703035996772339
PF3D7_0825000	conserved Plasmodium protein, unknown function	PF3D7_0825000.iso1.exon2.amp1	IMRAS-021	NP	Day 0	-0.45542224103318
PF3D7_0825000	conserved Plasmodium protein, unknown function	PF3D7_0825000.iso1.exon2.amp1	IMRAS-021	NP	Day 140	-0.499993093698212
PF3D7_0825000	conserved Plasmodium protein, unknown function	PF3D7_0825000.iso1.exon2.amp1	IMRAS-033	NP	Day 140	-0.136667552524091
PF3D7_0825000	conserved Plasmodium protein, unknown function	PF3D7_0825000.iso1.exon2.amp1	IMRAS-033	NP	Day 0	-0.180798000073739
PF3D7_0825000	conserved Plasmodium protein, unknown function	PF3D7_0825000.iso1.exon2.amp1	IMRAS-039	P	Day 0	-0.438677306521086
PF3D7_0825000	conserved Plasmodium protein, unknown function	PF3D7_0825000.iso1.exon2.amp1	IMRAS-039	P	Day 140	-0.489257044386767
PF3D7_0825000	conserved Plasmodium protein, unknown function	PF3D7_0825000.iso1.exon2.amp1	IMRAS-045	P	Day 140	-0.562835958786843
PF3D7_0825000	conserved Plasmodium protein, unknown function	PF3D7_0825000.iso1.exon2.amp1	IMRAS-045	P	Day 0	-0.718711924269307
PF3D7_0825000	conserved Plasmodium protein, unknown function	PF3D7_0825000.iso1.exon2.amp1	IMRAS-049	Mock	Day 0	-0.334396320517476
PF3D7_0825000	conserved Plasmodium protein, unknown function	PF3D7_0825000.iso1.exon2.amp1	IMRAS-049	Mock	Day 140	-0.28769049501882
PF3D7_0825000	conserved Plasmodium protein, unknown function	PF3D7_0825000.iso1.exon2.amp1	IMRAS-054	Mock	Day 140	-0.423916875122128
PF3D7_0825000	conserved Plasmodium protein, unknown function	PF3D7_0825000.iso1.exon2.amp1	IMRAS-054	Mock	Day 0	-0.809138796570872
PF3D7_0825000	conserved Plasmodium protein, unknown function	PF3D7_0825000.iso1.exon2.amp1	IMRAS-057	P	Day 0	-0.469924857156688
PF3D7_0825000	conserved Plasmodium protein, unknown function	PF3D7_0825000.iso1.exon2.amp1	IMRAS-057	P	Day 140	-0.249201067766261
PF3D7_0825000	conserved Plasmodium protein, unknown function	PF3D7_0825000.iso1.exon2.amp1	IMRAS-060	P	Day 140	-0.450899972299238
PF3D7_0825000	conserved Plasmodium protein, unknown function	PF3D7_0825000.iso1.exon2.amp1	IMRAS-060	P	Day 0	-0.473105973646614
PF3D7_0825000	conserved Plasmodium protein, unknown function	PF3D7_0825000.iso1.exon2.amp1	IMRAS-061	NP	Day 0	-0.284333489576415
PF3D7_0825000	conserved Plasmodium protein, unknown function	PF3D7_0825000.iso1.exon2.amp1	IMRAS-061	NP	Day 140	-0.269192524708632
PF3D7_0825000	conserved Plasmodium protein, unknown function	PF3D7_0825000.iso1.exon2.amp1	IMRAS-062	Mock	Day 140	-0.291777963808975
PF3D7_0825000	conserved Plasmodium protein, unknown function	PF3D7_0825000.iso1.exon2.amp1	IMRAS-062	Mock	Day 0	-0.394786294348798
PF3D7_0825000	conserved Plasmodium protein, unknown function	PF3D7_0825000.iso1.exon2.amp1	IMRAS-071	NP	Day 0	-0.315580486873916
PF3D7_0825000	conserved Plasmodium protein, unknown function	PF3D7_0825000.iso1.exon2.amp1	IMRAS-071	NP	Day 140	-0.364706366645738
PF3D7_0825000	conserved Plasmodium protein, unknown function	PF3D7_0825000.iso1.exon2.amp1	IMRAS-078	P	Day 140	-0.444448798208974
PF3D7_0825000	conserved Plasmodium protein, unknown function	PF3D7_0825000.iso1.exon2.amp1	IMRAS-078	P	Day 0	-0.464498518257678
PF3D7_1104300	conserved Plasmodium protein, unknown function	PF3D7_1104300.iso1.exon1.amp1	IMRAS-002	P	Day 0	-0.445034218339043
PF3D7_1104300	conserved Plasmodium protein, unknown function	PF3D7_1104300.iso1.exon1.amp1	IMRAS-002	P	Day 140	-0.524581453877195
PF3D7_1104300	conserved Plasmodium protein, unknown function	PF3D7_1104300.iso1.exon1.amp1	IMRAS-005	NP	Day 140	-0.340234340078938
PF3D7_1104300	conserved Plasmodium protein, unknown function	PF3D7_1104300.iso1.exon1.amp1	IMRAS-005	NP	Day 0	-0.462027897268545
PF3D7_1104300	conserved Plasmodium protein, unknown function	PF3D7_1104300.iso1.exon1.amp1	IMRAS-021	NP	Day 0	-0.350275337234622
PF3D7_1104300	conserved Plasmodium protein, unknown function	PF3D7_1104300.iso1.exon1.amp1	IMRAS-021	NP	Day 140	-0.424452901216277
PF3D7_1104300	conserved Plasmodium protein, unknown function	PF3D7_1104300.iso1.exon1.amp1	IMRAS-033	NP	Day 140	-0.337639190906426
PF3D7_1104300	conserved Plasmodium protein, unknown function	PF3D7_1104300.iso1.exon1.amp1	IMRAS-033	NP	Day 0	-0.419821095954308
PF3D7_1104300	conserved Plasmodium protein, unknown function	PF3D7_1104300.iso1.exon1.amp1	IMRAS-039	P	Day 0	-0.449712979943735
PF3D7_1104300	conserved Plasmodium protein, unknown function	PF3D7_1104300.iso1.exon1.amp1	IMRAS-039	P	Day 140	-0.331731732862458
PF3D7_1104300	conserved Plasmodium protein, unknown function	PF3D7_1104300.iso1.exon1.amp1	IMRAS-045	P	Day 140	-0.449486296745686
PF3D7_1104300	conserved Plasmodium protein, unknown function	PF3D7_1104300.iso1.exon1.amp1	IMRAS-045	P	Day 0	-0.527809895780251
PF3D7_1104300	conserved Plasmodium protein, unknown function	PF3D7_1104300.iso1.exon1.amp1	IMRAS-049	Mock	Day 0	-0.333084694310342
PF3D7_1104300	conserved Plasmodium protein, unknown function	PF3D7_1104300.iso1.exon1.amp1	IMRAS-049	Mock	Day 140	-0.358762979370487
PF3D7_1104300	conserved Plasmodium protein, unknown function	PF3D7_1104300.iso1.exon1.amp1	IMRAS-054	Mock	Day 140	-0.261900981942283
PF3D7_1104300	conserved Plasmodium protein, unknown function	PF3D7_1104300.iso1.exon1.amp1	IMRAS-054	Mock	Day 0	-0.600741865778188
PF3D7_1104300	conserved Plasmodium protein, unknown function	PF3D7_1104300.iso1.exon1.amp1	IMRAS-057	P	Day 0	-0.352788182118758
PF3D7_1104300	conserved Plasmodium protein, unknown function	PF3D7_1104300.iso1.exon1.amp1	IMRAS-057	P	Day 140	-0.325510523928942
PF3D7_1104300	conserved Plasmodium protein, unknown function	PF3D7_1104300.iso1.exon1.amp1	IMRAS-060	P	Day 140	-0.265018313824303
PF3D7_1104300	conserved Plasmodium protein, unknown function	PF3D7_1104300.iso1.exon1.amp1	IMRAS-060	P	Day 0	-0.249470844390318
PF3D7_1104300	conserved Plasmodium protein, unknown function	PF3D7_1104300.iso1.exon1.amp1	IMRAS-061	NP	Day 0	-0.245451542415402
PF3D7_1104300	conserved Plasmodium protein, unknown function	PF3D7_1104300.iso1.exon1.amp1	IMRAS-061	NP	Day 140	-0.218566451638663
PF3D7_1104300	conserved Plasmodium protein, unknown function	PF3D7_1104300.iso1.exon1.amp1	IMRAS-062	Mock	Day 140	-0.277617253784447
PF3D7_1104300	conserved Plasmodium protein, unknown function	PF3D7_1104300.iso1.exon1.amp1	IMRAS-062	Mock	Day 0	-0.41198337372562
PF3D7_1104300	conserved Plasmodium protein, unknown function	PF3D7_1104300.iso1.exon1.amp1	IMRAS-071	NP	Day 0	-0.277301509858747
PF3D7_1104300	conserved Plasmodium protein, unknown function	PF3D7_1104300.iso1.exon1.amp1	IMRAS-071	NP	Day 140	-0.358897281755308
PF3D7_1104300	conserved Plasmodium protein, unknown function	PF3D7_1104300.iso1.exon1.amp1	IMRAS-078	P	Day 140	-0.371942273962553
PF3D7_1104300	conserved Plasmodium protein, unknown function	PF3D7_1104300.iso1.exon1.amp1	IMRAS-078	P	Day 0	-0.378646596557852
PF3D7_0712400	erythrocyte membrane protein 1, PfEMP1	PF3D7_0712400.iso1.exon2.amp1	IMRAS-002	P	Day 0	-0.0992087384067979
PF3D7_0712400	erythrocyte membrane protein 1, PfEMP1	PF3D7_0712400.iso1.exon2.amp1	IMRAS-002	P	Day 140	-0.251536817771283
PF3D7_0712400	erythrocyte membrane protein 1, PfEMP1	PF3D7_0712400.iso1.exon2.amp1	IMRAS-005	NP	Day 140	-0.065784955358458
PF3D7_0712400	erythrocyte membrane protein 1, PfEMP1	PF3D7_0712400.iso1.exon2.amp1	IMRAS-005	NP	Day 0	-0.201237185574211
PF3D7_0712400	erythrocyte membrane protein 1, PfEMP1	PF3D7_0712400.iso1.exon2.amp1	IMRAS-021	NP	Day 0	0.033762150225634
PF3D7_0712400	erythrocyte membrane protein 1, PfEMP1	PF3D7_0712400.iso1.exon2.amp1	IMRAS-021	NP	Day 140	-0.0274861806060169
PF3D7_0712400	erythrocyte membrane protein 1, PfEMP1	PF3D7_0712400.iso1.exon2.amp1	IMRAS-033	NP	Day 140	-0.0686406948060458
PF3D7_0712400	erythrocyte membrane protein 1, PfEMP1	PF3D7_0712400.iso1.exon2.amp1	IMRAS-033	NP	Day 0	-0.171771315038225
PF3D7_0712400	erythrocyte membrane protein 1, PfEMP1	PF3D7_0712400.iso1.exon2.amp1	IMRAS-039	P	Day 0	0.0380249818025291
PF3D7_0712400	erythrocyte membrane protein 1, PfEMP1	PF3D7_0712400.iso1.exon2.amp1	IMRAS-039	P	Day 140	-0.145639406719228
PF3D7_0712400	erythrocyte membrane protein 1, PfEMP1	PF3D7_0712400.iso1.exon2.amp1	IMRAS-045	P	Day 140	-0.0237365851096953
PF3D7_0712400	erythrocyte membrane protein 1, PfEMP1	PF3D7_0712400.iso1.exon2.amp1	IMRAS-045	P	Day 0	-0.0628395048039643
PF3D7_0712400	erythrocyte membrane protein 1, PfEMP1	PF3D7_0712400.iso1.exon2.amp1	IMRAS-049	Mock	Day 0	-0.0351406939317709
PF3D7_0712400	erythrocyte membrane protein 1, PfEMP1	PF3D7_0712400.iso1.exon2.amp1	IMRAS-049	Mock	Day 140	0.0390630222309234
PF3D7_0712400	erythrocyte membrane protein 1, PfEMP1	PF3D7_0712400.iso1.exon2.amp1	IMRAS-054	Mock	Day 140	0.0591443147315474
PF3D7_0712400	erythrocyte membrane protein 1, PfEMP1	PF3D7_0712400.iso1.exon2.amp1	IMRAS-054	Mock	Day 0	-0.399707693770262
PF3D7_0712400	erythrocyte membrane protein 1, PfEMP1	PF3D7_0712400.iso1.exon2.amp1	IMRAS-057	P	Day 0	0.0604204197578948
PF3D7_0712400	erythrocyte membrane protein 1, PfEMP1	PF3D7_0712400.iso1.exon2.amp1	IMRAS-057	P	Day 140	0.117879419406218
PF3D7_0712400	erythrocyte membrane protein 1, PfEMP1	PF3D7_0712400.iso1.exon2.amp1	IMRAS-060	P	Day 140	0.137725354993405
PF3D7_0712400	erythrocyte membrane protein 1, PfEMP1	PF3D7_0712400.iso1.exon2.amp1	IMRAS-060	P	Day 0	0.0455286585634109
PF3D7_0712400	erythrocyte membrane protein 1, PfEMP1	PF3D7_0712400.iso1.exon2.amp1	IMRAS-061	NP	Day 0	-0.0419635218062115
PF3D7_0712400	erythrocyte membrane protein 1, PfEMP1	PF3D7_0712400.iso1.exon2.amp1	IMRAS-061	NP	Day 140	-0.119518237323554
PF3D7_0712400	erythrocyte membrane protein 1, PfEMP1	PF3D7_0712400.iso1.exon2.amp1	IMRAS-062	Mock	Day 140	-0.0710321783688386
PF3D7_0712400	erythrocyte membrane protein 1, PfEMP1	PF3D7_0712400.iso1.exon2.amp1	IMRAS-062	Mock	Day 0	-0.185976609557359
PF3D7_0712400	erythrocyte membrane protein 1, PfEMP1	PF3D7_0712400.iso1.exon2.amp1	IMRAS-071	NP	Day 0	-0.0279420409220297
PF3D7_0712400	erythrocyte membrane protein 1, PfEMP1	PF3D7_0712400.iso1.exon2.amp1	IMRAS-071	NP	Day 140	-0.0209544989175274
PF3D7_0712400	erythrocyte membrane protein 1, PfEMP1	PF3D7_0712400.iso1.exon2.amp1	IMRAS-078	P	Day 140	-0.110260968688351
PF3D7_0712400	erythrocyte membrane protein 1, PfEMP1	PF3D7_0712400.iso1.exon2.amp1	IMRAS-078	P	Day 0	-0.151882530275779
PF3D7_1034500	conserved Plasmodium protein, unknown function	PF3D7_1034500.iso1.exon2.amp1	IMRAS-002	P	Day 0	-0.381575620485817
PF3D7_1034500	conserved Plasmodium protein, unknown function	PF3D7_1034500.iso1.exon2.amp1	IMRAS-002	P	Day 140	-0.409512510611961
PF3D7_1034500	conserved Plasmodium protein, unknown function	PF3D7_1034500.iso1.exon2.amp1	IMRAS-005	NP	Day 140	-0.155680036012068
PF3D7_1034500	conserved Plasmodium protein, unknown function	PF3D7_1034500.iso1.exon2.amp1	IMRAS-005	NP	Day 0	-0.302227113099939
PF3D7_1034500	conserved Plasmodium protein, unknown function	PF3D7_1034500.iso1.exon2.amp1	IMRAS-021	NP	Day 0	-0.145408261816838
PF3D7_1034500	conserved Plasmodium protein, unknown function	PF3D7_1034500.iso1.exon2.amp1	IMRAS-021	NP	Day 140	-0.210945299050124
PF3D7_1034500	conserved Plasmodium protein, unknown function	PF3D7_1034500.iso1.exon2.amp1	IMRAS-033	NP	Day 140	-0.281046216151031
PF3D7_1034500	conserved Plasmodium protein, unknown function	PF3D7_1034500.iso1.exon2.amp1	IMRAS-033	NP	Day 0	-0.342038691519392
PF3D7_1034500	conserved Plasmodium protein, unknown function	PF3D7_1034500.iso1.exon2.amp1	IMRAS-039	P	Day 0	-0.118102901661157
PF3D7_1034500	conserved Plasmodium protein, unknown function	PF3D7_1034500.iso1.exon2.amp1	IMRAS-039	P	Day 140	-0.274158679792661
PF3D7_1034500	conserved Plasmodium protein, unknown function	PF3D7_1034500.iso1.exon2.amp1	IMRAS-045	P	Day 140	0.194710512801814
PF3D7_1034500	conserved Plasmodium protein, unknown function	PF3D7_1034500.iso1.exon2.amp1	IMRAS-045	P	Day 0	0.0660780002062467
PF3D7_1034500	conserved Plasmodium protein, unknown function	PF3D7_1034500.iso1.exon2.amp1	IMRAS-049	Mock	Day 0	-0.15483892317161
PF3D7_1034500	conserved Plasmodium protein, unknown function	PF3D7_1034500.iso1.exon2.amp1	IMRAS-049	Mock	Day 140	-0.115238098542594
PF3D7_1034500	conserved Plasmodium protein, unknown function	PF3D7_1034500.iso1.exon2.amp1	IMRAS-054	Mock	Day 140	-0.191153916716104
PF3D7_1034500	conserved Plasmodium protein, unknown function	PF3D7_1034500.iso1.exon2.amp1	IMRAS-054	Mock	Day 0	-0.521841038031273
PF3D7_1034500	conserved Plasmodium protein, unknown function	PF3D7_1034500.iso1.exon2.amp1	IMRAS-057	P	Day 0	-0.102354604807786
PF3D7_1034500	conserved Plasmodium protein, unknown function	PF3D7_1034500.iso1.exon2.amp1	IMRAS-057	P	Day 140	-0.0608026519048543
PF3D7_1034500	conserved Plasmodium protein, unknown function	PF3D7_1034500.iso1.exon2.amp1	IMRAS-060	P	Day 140	-0.0757776936268275
PF3D7_1034500	conserved Plasmodium protein, unknown function	PF3D7_1034500.iso1.exon2.amp1	IMRAS-060	P	Day 0	-0.16556443076353
PF3D7_1034500	conserved Plasmodium protein, unknown function	PF3D7_1034500.iso1.exon2.amp1	IMRAS-061	NP	Day 0	0.27321072180356
PF3D7_1034500	conserved Plasmodium protein, unknown function	PF3D7_1034500.iso1.exon2.amp1	IMRAS-061	NP	Day 140	0.221921675297137
PF3D7_1034500	conserved Plasmodium protein, unknown function	PF3D7_1034500.iso1.exon2.amp1	IMRAS-062	Mock	Day 140	-0.0791961979611475
PF3D7_1034500	conserved Plasmodium protein, unknown function	PF3D7_1034500.iso1.exon2.amp1	IMRAS-062	Mock	Day 0	-0.205120650682778
PF3D7_1034500	conserved Plasmodium protein, unknown function	PF3D7_1034500.iso1.exon2.amp1	IMRAS-071	NP	Day 0	0.106818533855005
PF3D7_1034500	conserved Plasmodium protein, unknown function	PF3D7_1034500.iso1.exon2.amp1	IMRAS-071	NP	Day 140	0.0108836105687899
PF3D7_1034500	conserved Plasmodium protein, unknown function	PF3D7_1034500.iso1.exon2.amp1	IMRAS-078	P	Day 140	-0.172250214009834
PF3D7_1034500	conserved Plasmodium protein, unknown function	PF3D7_1034500.iso1.exon2.amp1	IMRAS-078	P	Day 0	-0.181243992912284
PF3D7_1423500	conserved Plasmodium protein, unknown function	PF3D7_1423500.iso1.exon2.amp2	IMRAS-002	P	Day 0	-0.310201181568852
PF3D7_1423500	conserved Plasmodium protein, unknown function	PF3D7_1423500.iso1.exon2.amp2	IMRAS-002	P	Day 140	-0.349191532723433
PF3D7_1423500	conserved Plasmodium protein, unknown function	PF3D7_1423500.iso1.exon2.amp2	IMRAS-005	NP	Day 140	-0.159967394415165
PF3D7_1423500	conserved Plasmodium protein, unknown function	PF3D7_1423500.iso1.exon2.amp2	IMRAS-005	NP	Day 0	-0.297718687428192
PF3D7_1423500	conserved Plasmodium protein, unknown function	PF3D7_1423500.iso1.exon2.amp2	IMRAS-021	NP	Day 0	-0.067710727100474
PF3D7_1423500	conserved Plasmodium protein, unknown function	PF3D7_1423500.iso1.exon2.amp2	IMRAS-021	NP	Day 140	-0.112438884611722
PF3D7_1423500	conserved Plasmodium protein, unknown function	PF3D7_1423500.iso1.exon2.amp2	IMRAS-033	NP	Day 140	-0.0949694787330451
PF3D7_1423500	conserved Plasmodium protein, unknown function	PF3D7_1423500.iso1.exon2.amp2	IMRAS-033	NP	Day 0	-0.158917845473443
PF3D7_1423500	conserved Plasmodium protein, unknown function	PF3D7_1423500.iso1.exon2.amp2	IMRAS-039	P	Day 0	0.0407570721230783
PF3D7_1423500	conserved Plasmodium protein, unknown function	PF3D7_1423500.iso1.exon2.amp2	IMRAS-039	P	Day 140	-0.0836840626478157
PF3D7_1423500	conserved Plasmodium protein, unknown function	PF3D7_1423500.iso1.exon2.amp2	IMRAS-045	P	Day 140	0.0236611607800974
PF3D7_1423500	conserved Plasmodium protein, unknown function	PF3D7_1423500.iso1.exon2.amp2	IMRAS-045	P	Day 0	-0.145157589992982
PF3D7_1423500	conserved Plasmodium protein, unknown function	PF3D7_1423500.iso1.exon2.amp2	IMRAS-049	Mock	Day 0	0.0195666153085643
PF3D7_1423500	conserved Plasmodium protein, unknown function	PF3D7_1423500.iso1.exon2.amp2	IMRAS-049	Mock	Day 140	0.024467539354573
PF3D7_1423500	conserved Plasmodium protein, unknown function	PF3D7_1423500.iso1.exon2.amp2	IMRAS-054	Mock	Day 140	0.189060001768626
PF3D7_1423500	conserved Plasmodium protein, unknown function	PF3D7_1423500.iso1.exon2.amp2	IMRAS-054	Mock	Day 0	0.390696120718388
PF3D7_1423500	conserved Plasmodium protein, unknown function	PF3D7_1423500.iso1.exon2.amp2	IMRAS-057	P	Day 0	-6.3537272807678e-4
PF3D7_1423500	conserved Plasmodium protein, unknown function	PF3D7_1423500.iso1.exon2.amp2	IMRAS-057	P	Day 140	0.19021420194931
PF3D7_1423500	conserved Plasmodium protein, unknown function	PF3D7_1423500.iso1.exon2.amp2	IMRAS-060	P	Day 140	0.176301783841975
PF3D7_1423500	conserved Plasmodium protein, unknown function	PF3D7_1423500.iso1.exon2.amp2	IMRAS-060	P	Day 0	0.0457765869092501
PF3D7_1423500	conserved Plasmodium protein, unknown function	PF3D7_1423500.iso1.exon2.amp2	IMRAS-061	NP	Day 0	0.141292644690624
PF3D7_1423500	conserved Plasmodium protein, unknown function	PF3D7_1423500.iso1.exon2.amp2	IMRAS-061	NP	Day 140	0.0915090577243269
PF3D7_1423500	conserved Plasmodium protein, unknown function	PF3D7_1423500.iso1.exon2.amp2	IMRAS-062	Mock	Day 140	0.0627131532427239
PF3D7_1423500	conserved Plasmodium protein, unknown function	PF3D7_1423500.iso1.exon2.amp2	IMRAS-062	Mock	Day 0	-0.0562257755334077
PF3D7_1423500	conserved Plasmodium protein, unknown function	PF3D7_1423500.iso1.exon2.amp2	IMRAS-071	NP	Day 0	-0.0396732410373666
PF3D7_1423500	conserved Plasmodium protein, unknown function	PF3D7_1423500.iso1.exon2.amp2	IMRAS-071	NP	Day 140	-0.109490098337805
PF3D7_1423500	conserved Plasmodium protein, unknown function	PF3D7_1423500.iso1.exon2.amp2	IMRAS-078	P	Day 140	-0.130711257688757
PF3D7_1423500	conserved Plasmodium protein, unknown function	PF3D7_1423500.iso1.exon2.amp2	IMRAS-078	P	Day 0	-0.209220021460414
PF3D7_1037000	DNA polymerase zeta catalytic subunit, putative	PF3D7_1037000.iso1.exon3.amp2	IMRAS-002	P	Day 0	-0.53752589844753
PF3D7_1037000	DNA polymerase zeta catalytic subunit, putative	PF3D7_1037000.iso1.exon3.amp2	IMRAS-002	P	Day 140	-0.355246218862707
PF3D7_1037000	DNA polymerase zeta catalytic subunit, putative	PF3D7_1037000.iso1.exon3.amp2	IMRAS-005	NP	Day 140	-0.255215709562982
PF3D7_1037000	DNA polymerase zeta catalytic subunit, putative	PF3D7_1037000.iso1.exon3.amp2	IMRAS-005	NP	Day 0	-0.319641119299705
PF3D7_1037000	DNA polymerase zeta catalytic subunit, putative	PF3D7_1037000.iso1.exon3.amp2	IMRAS-021	NP	Day 0	-0.1538016779872
PF3D7_1037000	DNA polymerase zeta catalytic subunit, putative	PF3D7_1037000.iso1.exon3.amp2	IMRAS-021	NP	Day 140	-0.242369188656856
PF3D7_1037000	DNA polymerase zeta catalytic subunit, putative	PF3D7_1037000.iso1.exon3.amp2	IMRAS-033	NP	Day 140	-0.0727230264515537
PF3D7_1037000	DNA polymerase zeta catalytic subunit, putative	PF3D7_1037000.iso1.exon3.amp2	IMRAS-033	NP	Day 0	-0.117823534576127
PF3D7_1037000	DNA polymerase zeta catalytic subunit, putative	PF3D7_1037000.iso1.exon3.amp2	IMRAS-039	P	Day 0	-0.0920986240139889
PF3D7_1037000	DNA polymerase zeta catalytic subunit, putative	PF3D7_1037000.iso1.exon3.amp2	IMRAS-039	P	Day 140	-0.266600078254328
PF3D7_1037000	DNA polymerase zeta catalytic subunit, putative	PF3D7_1037000.iso1.exon3.amp2	IMRAS-045	P	Day 140	-0.207037662882676
PF3D7_1037000	DNA polymerase zeta catalytic subunit, putative	PF3D7_1037000.iso1.exon3.amp2	IMRAS-045	P	Day 0	-0.231846274514277
PF3D7_1037000	DNA polymerase zeta catalytic subunit, putative	PF3D7_1037000.iso1.exon3.amp2	IMRAS-049	Mock	Day 0	-0.132501668486507
PF3D7_1037000	DNA polymerase zeta catalytic subunit, putative	PF3D7_1037000.iso1.exon3.amp2	IMRAS-049	Mock	Day 140	-0.138264065960962
PF3D7_1037000	DNA polymerase zeta catalytic subunit, putative	PF3D7_1037000.iso1.exon3.amp2	IMRAS-054	Mock	Day 140	0.0333296140407047
PF3D7_1037000	DNA polymerase zeta catalytic subunit, putative	PF3D7_1037000.iso1.exon3.amp2	IMRAS-054	Mock	Day 0	-0.408876789441955
PF3D7_1037000	DNA polymerase zeta catalytic subunit, putative	PF3D7_1037000.iso1.exon3.amp2	IMRAS-057	P	Day 0	0.0327050415460715
PF3D7_1037000	DNA polymerase zeta catalytic subunit, putative	PF3D7_1037000.iso1.exon3.amp2	IMRAS-057	P	Day 140	0.0749868126681665
PF3D7_1037000	DNA polymerase zeta catalytic subunit, putative	PF3D7_1037000.iso1.exon3.amp2	IMRAS-060	P	Day 140	-0.0724676957519659
PF3D7_1037000	DNA polymerase zeta catalytic subunit, putative	PF3D7_1037000.iso1.exon3.amp2	IMRAS-060	P	Day 0	-0.156266378881886
PF3D7_1037000	DNA polymerase zeta catalytic subunit, putative	PF3D7_1037000.iso1.exon3.amp2	IMRAS-061	NP	Day 0	-0.0442112943318911
PF3D7_1037000	DNA polymerase zeta catalytic subunit, putative	PF3D7_1037000.iso1.exon3.amp2	IMRAS-061	NP	Day 140	-0.0949239043878798
PF3D7_1037000	DNA polymerase zeta catalytic subunit, putative	PF3D7_1037000.iso1.exon3.amp2	IMRAS-062	Mock	Day 140	-0.152365990858531
PF3D7_1037000	DNA polymerase zeta catalytic subunit, putative	PF3D7_1037000.iso1.exon3.amp2	IMRAS-062	Mock	Day 0	-0.260227444070946
PF3D7_1037000	DNA polymerase zeta catalytic subunit, putative	PF3D7_1037000.iso1.exon3.amp2	IMRAS-071	NP	Day 0	-0.196159322107439
PF3D7_1037000	DNA polymerase zeta catalytic subunit, putative	PF3D7_1037000.iso1.exon3.amp2	IMRAS-071	NP	Day 140	-0.26396392176483
PF3D7_1037000	DNA polymerase zeta catalytic subunit, putative	PF3D7_1037000.iso1.exon3.amp2	IMRAS-078	P	Day 140	0.109919577870812
PF3D7_1037000	DNA polymerase zeta catalytic subunit, putative	PF3D7_1037000.iso1.exon3.amp2	IMRAS-078	P	Day 0	0.0922914474625767
PF3D7_1347900	conserved Plasmodium protein, unknown function	PF3D7_1347900.iso1.exon3.amp2	IMRAS-002	P	Day 0	2.58420866417627
PF3D7_1347900	conserved Plasmodium protein, unknown function	PF3D7_1347900.iso1.exon3.amp2	IMRAS-002	P	Day 140	3.30256471924511
PF3D7_1347900	conserved Plasmodium protein, unknown function	PF3D7_1347900.iso1.exon3.amp2	IMRAS-005	NP	Day 140	-0.192388872107543
PF3D7_1347900	conserved Plasmodium protein, unknown function	PF3D7_1347900.iso1.exon3.amp2	IMRAS-005	NP	Day 0	-0.252665424381215
PF3D7_1347900	conserved Plasmodium protein, unknown function	PF3D7_1347900.iso1.exon3.amp2	IMRAS-021	NP	Day 0	0.0139152387824861
PF3D7_1347900	conserved Plasmodium protein, unknown function	PF3D7_1347900.iso1.exon3.amp2	IMRAS-021	NP	Day 140	-0.019659433434235
PF3D7_1347900	conserved Plasmodium protein, unknown function	PF3D7_1347900.iso1.exon3.amp2	IMRAS-033	NP	Day 140	-0.0512171192453152
PF3D7_1347900	conserved Plasmodium protein, unknown function	PF3D7_1347900.iso1.exon3.amp2	IMRAS-033	NP	Day 0	-0.0128209157408836
PF3D7_1347900	conserved Plasmodium protein, unknown function	PF3D7_1347900.iso1.exon3.amp2	IMRAS-039	P	Day 0	-0.0205775439746123
PF3D7_1347900	conserved Plasmodium protein, unknown function	PF3D7_1347900.iso1.exon3.amp2	IMRAS-039	P	Day 140	0.161324664021185
PF3D7_1347900	conserved Plasmodium protein, unknown function	PF3D7_1347900.iso1.exon3.amp2	IMRAS-045	P	Day 140	0.585223357541961
PF3D7_1347900	conserved Plasmodium protein, unknown function	PF3D7_1347900.iso1.exon3.amp2	IMRAS-045	P	Day 0	-0.184441859931484
PF3D7_1347900	conserved Plasmodium protein, unknown function	PF3D7_1347900.iso1.exon3.amp2	IMRAS-049	Mock	Day 0	-0.101225123656107
PF3D7_1347900	conserved Plasmodium protein, unknown function	PF3D7_1347900.iso1.exon3.amp2	IMRAS-049	Mock	Day 140	-0.0875345475472873
PF3D7_1347900	conserved Plasmodium protein, unknown function	PF3D7_1347900.iso1.exon3.amp2	IMRAS-054	Mock	Day 140	0.328339072362377
PF3D7_1347900	conserved Plasmodium protein, unknown function	PF3D7_1347900.iso1.exon3.amp2	IMRAS-054	Mock	Day 0	0.551638761172716
PF3D7_1347900	conserved Plasmodium protein, unknown function	PF3D7_1347900.iso1.exon3.amp2	IMRAS-057	P	Day 0	0.0206322092454965
PF3D7_1347900	conserved Plasmodium protein, unknown function	PF3D7_1347900.iso1.exon3.amp2	IMRAS-057	P	Day 140	1.19563822547526
PF3D7_1347900	conserved Plasmodium protein, unknown function	PF3D7_1347900.iso1.exon3.amp2	IMRAS-060	P	Day 140	0.184514701862058
PF3D7_1347900	conserved Plasmodium protein, unknown function	PF3D7_1347900.iso1.exon3.amp2	IMRAS-060	P	Day 0	0.11156048639452
PF3D7_1347900	conserved Plasmodium protein, unknown function	PF3D7_1347900.iso1.exon3.amp2	IMRAS-061	NP	Day 0	0.0658337783228617
PF3D7_1347900	conserved Plasmodium protein, unknown function	PF3D7_1347900.iso1.exon3.amp2	IMRAS-061	NP	Day 140	0.121259336291939
PF3D7_1347900	conserved Plasmodium protein, unknown function	PF3D7_1347900.iso1.exon3.amp2	IMRAS-062	Mock	Day 140	1.98702391133416
PF3D7_1347900	conserved Plasmodium protein, unknown function	PF3D7_1347900.iso1.exon3.amp2	IMRAS-062	Mock	Day 0	1.74366047562035
PF3D7_1347900	conserved Plasmodium protein, unknown function	PF3D7_1347900.iso1.exon3.amp2	IMRAS-071	NP	Day 0	-0.027474771269075
PF3D7_1347900	conserved Plasmodium protein, unknown function	PF3D7_1347900.iso1.exon3.amp2	IMRAS-071	NP	Day 140	-0.0600417177673336
PF3D7_1347900	conserved Plasmodium protein, unknown function	PF3D7_1347900.iso1.exon3.amp2	IMRAS-078	P	Day 140	1.81850941766199
PF3D7_1347900	conserved Plasmodium protein, unknown function	PF3D7_1347900.iso1.exon3.amp2	IMRAS-078	P	Day 0	1.59094794509545
PF3D7_0402300	reticulocyte binding protein homologue 1	PF3D7_0402300.iso1.exon2.amp1	IMRAS-002	P	Day 0	-0.772184919466604
PF3D7_0402300	reticulocyte binding protein homologue 1	PF3D7_0402300.iso1.exon2.amp1	IMRAS-002	P	Day 140	-0.446379451417926
PF3D7_0402300	reticulocyte binding protein homologue 1	PF3D7_0402300.iso1.exon2.amp1	IMRAS-005	NP	Day 140	-0.368732137720839
PF3D7_0402300	reticulocyte binding protein homologue 1	PF3D7_0402300.iso1.exon2.amp1	IMRAS-005	NP	Day 0	-0.468769475147599
PF3D7_0402300	reticulocyte binding protein homologue 1	PF3D7_0402300.iso1.exon2.amp1	IMRAS-021	NP	Day 0	-0.355975247756497
PF3D7_0402300	reticulocyte binding protein homologue 1	PF3D7_0402300.iso1.exon2.amp1	IMRAS-021	NP	Day 140	-0.446293095372523
PF3D7_0402300	reticulocyte binding protein homologue 1	PF3D7_0402300.iso1.exon2.amp1	IMRAS-033	NP	Day 140	-0.355680837245373
PF3D7_0402300	reticulocyte binding protein homologue 1	PF3D7_0402300.iso1.exon2.amp1	IMRAS-033	NP	Day 0	-0.395403193201915
PF3D7_0402300	reticulocyte binding protein homologue 1	PF3D7_0402300.iso1.exon2.amp1	IMRAS-039	P	Day 0	-0.335875449742433
PF3D7_0402300	reticulocyte binding protein homologue 1	PF3D7_0402300.iso1.exon2.amp1	IMRAS-039	P	Day 140	-0.502045947095025
PF3D7_0402300	reticulocyte binding protein homologue 1	PF3D7_0402300.iso1.exon2.amp1	IMRAS-045	P	Day 140	-0.397421946082234
PF3D7_0402300	reticulocyte binding protein homologue 1	PF3D7_0402300.iso1.exon2.amp1	IMRAS-045	P	Day 0	-0.473076921989573
PF3D7_0402300	reticulocyte binding protein homologue 1	PF3D7_0402300.iso1.exon2.amp1	IMRAS-049	Mock	Day 0	-0.329156955336867
PF3D7_0402300	reticulocyte binding protein homologue 1	PF3D7_0402300.iso1.exon2.amp1	IMRAS-049	Mock	Day 140	-0.290495249323138
PF3D7_0402300	reticulocyte binding protein homologue 1	PF3D7_0402300.iso1.exon2.amp1	IMRAS-054	Mock	Day 140	-0.308070193777455
PF3D7_0402300	reticulocyte binding protein homologue 1	PF3D7_0402300.iso1.exon2.amp1	IMRAS-054	Mock	Day 0	-0.837874875547184
PF3D7_0402300	reticulocyte binding protein homologue 1	PF3D7_0402300.iso1.exon2.amp1	IMRAS-057	P	Day 0	-0.231947084346091
PF3D7_0402300	reticulocyte binding protein homologue 1	PF3D7_0402300.iso1.exon2.amp1	IMRAS-057	P	Day 140	-0.203433112455683
PF3D7_0402300	reticulocyte binding protein homologue 1	PF3D7_0402300.iso1.exon2.amp1	IMRAS-060	P	Day 140	-0.209865424863036
PF3D7_0402300	reticulocyte binding protein homologue 1	PF3D7_0402300.iso1.exon2.amp1	IMRAS-060	P	Day 0	-0.275717735868827
PF3D7_0402300	reticulocyte binding protein homologue 1	PF3D7_0402300.iso1.exon2.amp1	IMRAS-061	NP	Day 0	-0.244374341558304
PF3D7_0402300	reticulocyte binding protein homologue 1	PF3D7_0402300.iso1.exon2.amp1	IMRAS-061	NP	Day 140	-0.271410349958451
PF3D7_0402300	reticulocyte binding protein homologue 1	PF3D7_0402300.iso1.exon2.amp1	IMRAS-062	Mock	Day 140	-0.308133680307511
PF3D7_0402300	reticulocyte binding protein homologue 1	PF3D7_0402300.iso1.exon2.amp1	IMRAS-062	Mock	Day 0	-0.430952155985997
PF3D7_0402300	reticulocyte binding protein homologue 1	PF3D7_0402300.iso1.exon2.amp1	IMRAS-071	NP	Day 0	-0.225335140296162
PF3D7_0402300	reticulocyte binding protein homologue 1	PF3D7_0402300.iso1.exon2.amp1	IMRAS-071	NP	Day 140	-0.294542907421404
PF3D7_0402300	reticulocyte binding protein homologue 1	PF3D7_0402300.iso1.exon2.amp1	IMRAS-078	P	Day 140	-0.437153232518453
PF3D7_0402300	reticulocyte binding protein homologue 1	PF3D7_0402300.iso1.exon2.amp1	IMRAS-078	P	Day 0	-0.435439443015769
PF3D7_1351000	phosphatidylinositol transfer protein, putative	PF3D7_1351000.iso1.exon1.amp2	IMRAS-002	P	Day 0	-0.710542169640993
PF3D7_1351000	phosphatidylinositol transfer protein, putative	PF3D7_1351000.iso1.exon1.amp2	IMRAS-002	P	Day 140	-0.481267479959067
PF3D7_1351000	phosphatidylinositol transfer protein, putative	PF3D7_1351000.iso1.exon1.amp2	IMRAS-005	NP	Day 140	-0.391741052045923
PF3D7_1351000	phosphatidylinositol transfer protein, putative	PF3D7_1351000.iso1.exon1.amp2	IMRAS-005	NP	Day 0	-0.456992307371246
PF3D7_1351000	phosphatidylinositol transfer protein, putative	PF3D7_1351000.iso1.exon1.amp2	IMRAS-021	NP	Day 0	-0.384057789724537
PF3D7_1351000	phosphatidylinositol transfer protein, putative	PF3D7_1351000.iso1.exon1.amp2	IMRAS-021	NP	Day 140	-0.464835664611337
PF3D7_1351000	phosphatidylinositol transfer protein, putative	PF3D7_1351000.iso1.exon1.amp2	IMRAS-033	NP	Day 140	-0.422617402864347
PF3D7_1351000	phosphatidylinositol transfer protein, putative	PF3D7_1351000.iso1.exon1.amp2	IMRAS-033	NP	Day 0	-0.499334466073408
PF3D7_1351000	phosphatidylinositol transfer protein, putative	PF3D7_1351000.iso1.exon1.amp2	IMRAS-039	P	Day 0	-0.470527116377099
PF3D7_1351000	phosphatidylinositol transfer protein, putative	PF3D7_1351000.iso1.exon1.amp2	IMRAS-039	P	Day 140	-0.547359998950334
PF3D7_1351000	phosphatidylinositol transfer protein, putative	PF3D7_1351000.iso1.exon1.amp2	IMRAS-045	P	Day 140	-0.662963993274387
PF3D7_1351000	phosphatidylinositol transfer protein, putative	PF3D7_1351000.iso1.exon1.amp2	IMRAS-045	P	Day 0	-0.757168688435728
PF3D7_1351000	phosphatidylinositol transfer protein, putative	PF3D7_1351000.iso1.exon1.amp2	IMRAS-049	Mock	Day 0	-0.539305079394538
PF3D7_1351000	phosphatidylinositol transfer protein, putative	PF3D7_1351000.iso1.exon1.amp2	IMRAS-049	Mock	Day 140	-0.29189967390802
PF3D7_1351000	phosphatidylinositol transfer protein, putative	PF3D7_1351000.iso1.exon1.amp2	IMRAS-054	Mock	Day 140	-0.351571832414042
PF3D7_1351000	phosphatidylinositol transfer protein, putative	PF3D7_1351000.iso1.exon1.amp2	IMRAS-054	Mock	Day 0	-0.846024620382309
PF3D7_1351000	phosphatidylinositol transfer protein, putative	PF3D7_1351000.iso1.exon1.amp2	IMRAS-057	P	Day 0	-0.32224530794034
PF3D7_1351000	phosphatidylinositol transfer protein, putative	PF3D7_1351000.iso1.exon1.amp2	IMRAS-057	P	Day 140	-0.290049983168815
PF3D7_1351000	phosphatidylinositol transfer protein, putative	PF3D7_1351000.iso1.exon1.amp2	IMRAS-060	P	Day 140	-0.295719986243986
PF3D7_1351000	phosphatidylinositol transfer protein, putative	PF3D7_1351000.iso1.exon1.amp2	IMRAS-060	P	Day 0	-0.330975969178763
PF3D7_1351000	phosphatidylinositol transfer protein, putative	PF3D7_1351000.iso1.exon1.amp2	IMRAS-061	NP	Day 0	-0.288768460916756
PF3D7_1351000	phosphatidylinositol transfer protein, putative	PF3D7_1351000.iso1.exon1.amp2	IMRAS-061	NP	Day 140	-0.249019772690804
PF3D7_1351000	phosphatidylinositol transfer protein, putative	PF3D7_1351000.iso1.exon1.amp2	IMRAS-062	Mock	Day 140	-0.298229947206174
PF3D7_1351000	phosphatidylinositol transfer protein, putative	PF3D7_1351000.iso1.exon1.amp2	IMRAS-062	Mock	Day 0	-0.420348642755984
PF3D7_1351000	phosphatidylinositol transfer protein, putative	PF3D7_1351000.iso1.exon1.amp2	IMRAS-071	NP	Day 0	-0.430416078736961
PF3D7_1351000	phosphatidylinositol transfer protein, putative	PF3D7_1351000.iso1.exon1.amp2	IMRAS-071	NP	Day 140	-0.498925959000545
PF3D7_1351000	phosphatidylinositol transfer protein, putative	PF3D7_1351000.iso1.exon1.amp2	IMRAS-078	P	Day 140	-0.405068699275114
PF3D7_1351000	phosphatidylinositol transfer protein, putative	PF3D7_1351000.iso1.exon1.amp2	IMRAS-078	P	Day 0	-0.417666328071524
PF3D7_0309200	serine/threonine protein kinase, putative	PF3D7_0309200.iso1.exon3.amp1	IMRAS-002	P	Day 0	-0.56244353065186
PF3D7_0309200	serine/threonine protein kinase, putative	PF3D7_0309200.iso1.exon3.amp1	IMRAS-002	P	Day 140	-0.244339755683585
PF3D7_0309200	serine/threonine protein kinase, putative	PF3D7_0309200.iso1.exon3.amp1	IMRAS-005	NP	Day 140	-0.389725645374661
PF3D7_0309200	serine/threonine protein kinase, putative	PF3D7_0309200.iso1.exon3.amp1	IMRAS-005	NP	Day 0	-0.478941280204891
PF3D7_0309200	serine/threonine protein kinase, putative	PF3D7_0309200.iso1.exon3.amp1	IMRAS-021	NP	Day 0	-0.381780848371937
PF3D7_0309200	serine/threonine protein kinase, putative	PF3D7_0309200.iso1.exon3.amp1	IMRAS-021	NP	Day 140	-0.427985827692739
PF3D7_0309200	serine/threonine protein kinase, putative	PF3D7_0309200.iso1.exon3.amp1	IMRAS-033	NP	Day 140	-0.0236907877963919
PF3D7_0309200	serine/threonine protein kinase, putative	PF3D7_0309200.iso1.exon3.amp1	IMRAS-033	NP	Day 0	-0.0968711636429607
PF3D7_0309200	serine/threonine protein kinase, putative	PF3D7_0309200.iso1.exon3.amp1	IMRAS-039	P	Day 0	0.232055724357958
PF3D7_0309200	serine/threonine protein kinase, putative	PF3D7_0309200.iso1.exon3.amp1	IMRAS-039	P	Day 140	0.177164109943108
PF3D7_0309200	serine/threonine protein kinase, putative	PF3D7_0309200.iso1.exon3.amp1	IMRAS-045	P	Day 140	0.0452783950038924
PF3D7_0309200	serine/threonine protein kinase, putative	PF3D7_0309200.iso1.exon3.amp1	IMRAS-045	P	Day 0	-0.317732269160697
PF3D7_0309200	serine/threonine protein kinase, putative	PF3D7_0309200.iso1.exon3.amp1	IMRAS-049	Mock	Day 0	-0.344932481364406
PF3D7_0309200	serine/threonine protein kinase, putative	PF3D7_0309200.iso1.exon3.amp1	IMRAS-049	Mock	Day 140	-0.268208423638299
PF3D7_0309200	serine/threonine protein kinase, putative	PF3D7_0309200.iso1.exon3.amp1	IMRAS-054	Mock	Day 140	-0.374340255793065
PF3D7_0309200	serine/threonine protein kinase, putative	PF3D7_0309200.iso1.exon3.amp1	IMRAS-054	Mock	Day 0	-0.982244417183338
PF3D7_0309200	serine/threonine protein kinase, putative	PF3D7_0309200.iso1.exon3.amp1	IMRAS-057	P	Day 0	-0.327823257604264
PF3D7_0309200	serine/threonine protein kinase, putative	PF3D7_0309200.iso1.exon3.amp1	IMRAS-057	P	Day 140	-0.00599563569438821
PF3D7_0309200	serine/threonine protein kinase, putative	PF3D7_0309200.iso1.exon3.amp1	IMRAS-060	P	Day 140	-0.274571114250852
PF3D7_0309200	serine/threonine protein kinase, putative	PF3D7_0309200.iso1.exon3.amp1	IMRAS-060	P	Day 0	-0.262918369313553
PF3D7_0309200	serine/threonine protein kinase, putative	PF3D7_0309200.iso1.exon3.amp1	IMRAS-061	NP	Day 0	-0.281679036130438
PF3D7_0309200	serine/threonine protein kinase, putative	PF3D7_0309200.iso1.exon3.amp1	IMRAS-061	NP	Day 140	-0.118686089269746
PF3D7_0309200	serine/threonine protein kinase, putative	PF3D7_0309200.iso1.exon3.amp1	IMRAS-062	Mock	Day 140	-0.081244441949087
PF3D7_0309200	serine/threonine protein kinase, putative	PF3D7_0309200.iso1.exon3.amp1	IMRAS-062	Mock	Day 0	-0.286040646066345
PF3D7_0309200	serine/threonine protein kinase, putative	PF3D7_0309200.iso1.exon3.amp1	IMRAS-071	NP	Day 0	-0.288454986677536
PF3D7_0309200	serine/threonine protein kinase, putative	PF3D7_0309200.iso1.exon3.amp1	IMRAS-071	NP	Day 140	-0.313455975481258
PF3D7_0309200	serine/threonine protein kinase, putative	PF3D7_0309200.iso1.exon3.amp1	IMRAS-078	P	Day 140	-0.411309639249259
PF3D7_0309200	serine/threonine protein kinase, putative	PF3D7_0309200.iso1.exon3.amp1	IMRAS-078	P	Day 0	-0.421126491054109
PF3D7_0505000	conserved Plasmodium membrane protein, unknown function	PF3D7_0505000.iso1.exon1.amp3	IMRAS-002	P	Day 0	-0.695764114269714
PF3D7_0505000	conserved Plasmodium membrane protein, unknown function	PF3D7_0505000.iso1.exon1.amp3	IMRAS-002	P	Day 140	-0.635643091230802
PF3D7_0505000	conserved Plasmodium membrane protein, unknown function	PF3D7_0505000.iso1.exon1.amp3	IMRAS-005	NP	Day 140	-0.387042808635211
PF3D7_0505000	conserved Plasmodium membrane protein, unknown function	PF3D7_0505000.iso1.exon1.amp3	IMRAS-005	NP	Day 0	-0.483200790358106
PF3D7_0505000	conserved Plasmodium membrane protein, unknown function	PF3D7_0505000.iso1.exon1.amp3	IMRAS-021	NP	Day 0	-0.474435295406927
PF3D7_0505000	conserved Plasmodium membrane protein, unknown function	PF3D7_0505000.iso1.exon1.amp3	IMRAS-021	NP	Day 140	-0.5420320086914
PF3D7_0505000	conserved Plasmodium membrane protein, unknown function	PF3D7_0505000.iso1.exon1.amp3	IMRAS-033	NP	Day 140	-0.584262507269116
PF3D7_0505000	conserved Plasmodium membrane protein, unknown function	PF3D7_0505000.iso1.exon1.amp3	IMRAS-033	NP	Day 0	-0.611868908294761
PF3D7_0505000	conserved Plasmodium membrane protein, unknown function	PF3D7_0505000.iso1.exon1.amp3	IMRAS-039	P	Day 0	-0.61785488838493
PF3D7_0505000	conserved Plasmodium membrane protein, unknown function	PF3D7_0505000.iso1.exon1.amp3	IMRAS-039	P	Day 140	-0.647136704168485
PF3D7_0505000	conserved Plasmodium membrane protein, unknown function	PF3D7_0505000.iso1.exon1.amp3	IMRAS-045	P	Day 140	-0.851523909459143
PF3D7_0505000	conserved Plasmodium membrane protein, unknown function	PF3D7_0505000.iso1.exon1.amp3	IMRAS-045	P	Day 0	-0.93305114517444
PF3D7_0505000	conserved Plasmodium membrane protein, unknown function	PF3D7_0505000.iso1.exon1.amp3	IMRAS-049	Mock	Day 0	-0.805237723695788
PF3D7_0505000	conserved Plasmodium membrane protein, unknown function	PF3D7_0505000.iso1.exon1.amp3	IMRAS-049	Mock	Day 140	-0.547156729150094
PF3D7_0505000	conserved Plasmodium membrane protein, unknown function	PF3D7_0505000.iso1.exon1.amp3	IMRAS-054	Mock	Day 140	-0.601015111239354
PF3D7_0505000	conserved Plasmodium membrane protein, unknown function	PF3D7_0505000.iso1.exon1.amp3	IMRAS-054	Mock	Day 0	-1.24007006961589
PF3D7_0505000	conserved Plasmodium membrane protein, unknown function	PF3D7_0505000.iso1.exon1.amp3	IMRAS-057	P	Day 0	-0.542959714592994
PF3D7_0505000	conserved Plasmodium membrane protein, unknown function	PF3D7_0505000.iso1.exon1.amp3	IMRAS-057	P	Day 140	-0.513837239386664
PF3D7_0505000	conserved Plasmodium membrane protein, unknown function	PF3D7_0505000.iso1.exon1.amp3	IMRAS-060	P	Day 140	-0.446437140535451
PF3D7_0505000	conserved Plasmodium membrane protein, unknown function	PF3D7_0505000.iso1.exon1.amp3	IMRAS-060	P	Day 0	-0.452649375593108
PF3D7_0505000	conserved Plasmodium membrane protein, unknown function	PF3D7_0505000.iso1.exon1.amp3	IMRAS-061	NP	Day 0	-0.484971358272341
PF3D7_0505000	conserved Plasmodium membrane protein, unknown function	PF3D7_0505000.iso1.exon1.amp3	IMRAS-061	NP	Day 140	-0.379293366222884
PF3D7_0505000	conserved Plasmodium membrane protein, unknown function	PF3D7_0505000.iso1.exon1.amp3	IMRAS-062	Mock	Day 140	-0.522779457732748
PF3D7_0505000	conserved Plasmodium membrane protein, unknown function	PF3D7_0505000.iso1.exon1.amp3	IMRAS-062	Mock	Day 0	-0.578475635277886
PF3D7_0505000	conserved Plasmodium membrane protein, unknown function	PF3D7_0505000.iso1.exon1.amp3	IMRAS-071	NP	Day 0	-0.49678037576358
PF3D7_0505000	conserved Plasmodium membrane protein, unknown function	PF3D7_0505000.iso1.exon1.amp3	IMRAS-071	NP	Day 140	-0.525672043985951
PF3D7_0505000	conserved Plasmodium membrane protein, unknown function	PF3D7_0505000.iso1.exon1.amp3	IMRAS-078	P	Day 140	-0.522722226138162
PF3D7_0505000	conserved Plasmodium membrane protein, unknown function	PF3D7_0505000.iso1.exon1.amp3	IMRAS-078	P	Day 0	-0.513312373569891
PF3D7_0703900	conserved Plasmodium membrane protein, unknown function	PF3D7_0703900.iso1.exon1.amp3	IMRAS-002	P	Day 0	-0.06557235955556
PF3D7_0703900	conserved Plasmodium membrane protein, unknown function	PF3D7_0703900.iso1.exon1.amp3	IMRAS-002	P	Day 140	-0.117716809174917
PF3D7_0703900	conserved Plasmodium membrane protein, unknown function	PF3D7_0703900.iso1.exon1.amp3	IMRAS-005	NP	Day 140	0.0114834612581074
PF3D7_0703900	conserved Plasmodium membrane protein, unknown function	PF3D7_0703900.iso1.exon1.amp3	IMRAS-005	NP	Day 0	-0.205453540375281
PF3D7_0703900	conserved Plasmodium membrane protein, unknown function	PF3D7_0703900.iso1.exon1.amp3	IMRAS-021	NP	Day 0	-0.0628388101332842
PF3D7_0703900	conserved Plasmodium membrane protein, unknown function	PF3D7_0703900.iso1.exon1.amp3	IMRAS-021	NP	Day 140	-0.139904003817259
PF3D7_0703900	conserved Plasmodium membrane protein, unknown function	PF3D7_0703900.iso1.exon1.amp3	IMRAS-033	NP	Day 140	-0.0564625551822537
PF3D7_0703900	conserved Plasmodium membrane protein, unknown function	PF3D7_0703900.iso1.exon1.amp3	IMRAS-033	NP	Day 0	-0.207419677434492
PF3D7_0703900	conserved Plasmodium membrane protein, unknown function	PF3D7_0703900.iso1.exon1.amp3	IMRAS-039	P	Day 0	-0.0416158913159386
PF3D7_0703900	conserved Plasmodium membrane protein, unknown function	PF3D7_0703900.iso1.exon1.amp3	IMRAS-039	P	Day 140	-0.136546378754698
PF3D7_0703900	conserved Plasmodium membrane protein, unknown function	PF3D7_0703900.iso1.exon1.amp3	IMRAS-045	P	Day 140	-0.172362235991772
PF3D7_0703900	conserved Plasmodium membrane protein, unknown function	PF3D7_0703900.iso1.exon1.amp3	IMRAS-045	P	Day 0	-0.311413531832596
PF3D7_0703900	conserved Plasmodium membrane protein, unknown function	PF3D7_0703900.iso1.exon1.amp3	IMRAS-049	Mock	Day 0	-0.0815833858051001
PF3D7_0703900	conserved Plasmodium membrane protein, unknown function	PF3D7_0703900.iso1.exon1.amp3	IMRAS-049	Mock	Day 140	0.0358478679579939
PF3D7_0703900	conserved Plasmodium membrane protein, unknown function	PF3D7_0703900.iso1.exon1.amp3	IMRAS-054	Mock	Day 140	0.0821582202064146
PF3D7_0703900	conserved Plasmodium membrane protein, unknown function	PF3D7_0703900.iso1.exon1.amp3	IMRAS-054	Mock	Day 0	-0.369744690002246
PF3D7_0703900	conserved Plasmodium membrane protein, unknown function	PF3D7_0703900.iso1.exon1.amp3	IMRAS-057	P	Day 0	0.0328086797086016
PF3D7_0703900	conserved Plasmodium membrane protein, unknown function	PF3D7_0703900.iso1.exon1.amp3	IMRAS-057	P	Day 140	0.020488285806298
PF3D7_0703900	conserved Plasmodium membrane protein, unknown function	PF3D7_0703900.iso1.exon1.amp3	IMRAS-060	P	Day 140	0.0494549158173516
PF3D7_0703900	conserved Plasmodium membrane protein, unknown function	PF3D7_0703900.iso1.exon1.amp3	IMRAS-060	P	Day 0	-0.0322810165980449
PF3D7_0703900	conserved Plasmodium membrane protein, unknown function	PF3D7_0703900.iso1.exon1.amp3	IMRAS-061	NP	Day 0	0.0114995584080493
PF3D7_0703900	conserved Plasmodium membrane protein, unknown function	PF3D7_0703900.iso1.exon1.amp3	IMRAS-061	NP	Day 140	0.00160814444796564
PF3D7_0703900	conserved Plasmodium membrane protein, unknown function	PF3D7_0703900.iso1.exon1.amp3	IMRAS-062	Mock	Day 140	0.0158490482633074
PF3D7_0703900	conserved Plasmodium membrane protein, unknown function	PF3D7_0703900.iso1.exon1.amp3	IMRAS-062	Mock	Day 0	-0.14740515282649
PF3D7_0703900	conserved Plasmodium membrane protein, unknown function	PF3D7_0703900.iso1.exon1.amp3	IMRAS-071	NP	Day 0	-0.0654628666830401
PF3D7_0703900	conserved Plasmodium membrane protein, unknown function	PF3D7_0703900.iso1.exon1.amp3	IMRAS-071	NP	Day 140	-0.0353811427219135
PF3D7_0703900	conserved Plasmodium membrane protein, unknown function	PF3D7_0703900.iso1.exon1.amp3	IMRAS-078	P	Day 140	-0.132674108387308
PF3D7_0703900	conserved Plasmodium membrane protein, unknown function	PF3D7_0703900.iso1.exon1.amp3	IMRAS-078	P	Day 0	-0.23031096154825
PF3D7_1430300	acid phosphatase, putative	PF3D7_1430300.iso1.exon1.amp2	IMRAS-002	P	Day 0	-0.239510423504496
PF3D7_1430300	acid phosphatase, putative	PF3D7_1430300.iso1.exon1.amp2	IMRAS-002	P	Day 140	-0.237178418881202
PF3D7_1430300	acid phosphatase, putative	PF3D7_1430300.iso1.exon1.amp2	IMRAS-005	NP	Day 140	-0.197080567432266
PF3D7_1430300	acid phosphatase, putative	PF3D7_1430300.iso1.exon1.amp2	IMRAS-005	NP	Day 0	-0.287253496164837
PF3D7_1430300	acid phosphatase, putative	PF3D7_1430300.iso1.exon1.amp2	IMRAS-021	NP	Day 0	1.36053404793287
PF3D7_1430300	acid phosphatase, putative	PF3D7_1430300.iso1.exon1.amp2	IMRAS-021	NP	Day 140	1.30553947648649
PF3D7_1430300	acid phosphatase, putative	PF3D7_1430300.iso1.exon1.amp2	IMRAS-033	NP	Day 140	-0.173456430106928
PF3D7_1430300	acid phosphatase, putative	PF3D7_1430300.iso1.exon1.amp2	IMRAS-033	NP	Day 0	-0.270329221665309
PF3D7_1430300	acid phosphatase, putative	PF3D7_1430300.iso1.exon1.amp2	IMRAS-039	P	Day 0	0.0680947456335748
PF3D7_1430300	acid phosphatase, putative	PF3D7_1430300.iso1.exon1.amp2	IMRAS-039	P	Day 140	-0.143451847481463
PF3D7_1430300	acid phosphatase, putative	PF3D7_1430300.iso1.exon1.amp2	IMRAS-045	P	Day 140	0.092252628324955
PF3D7_1430300	acid phosphatase, putative	PF3D7_1430300.iso1.exon1.amp2	IMRAS-045	P	Day 0	-0.226044339342122
PF3D7_1430300	acid phosphatase, putative	PF3D7_1430300.iso1.exon1.amp2	IMRAS-049	Mock	Day 0	-0.140509851835892
PF3D7_1430300	acid phosphatase, putative	PF3D7_1430300.iso1.exon1.amp2	IMRAS-049	Mock	Day 140	-0.095483300662778
PF3D7_1430300	acid phosphatase, putative	PF3D7_1430300.iso1.exon1.amp2	IMRAS-054	Mock	Day 140	0.523773841043731
PF3D7_1430300	acid phosphatase, putative	PF3D7_1430300.iso1.exon1.amp2	IMRAS-054	Mock	Day 0	0.924788744267572
PF3D7_1430300	acid phosphatase, putative	PF3D7_1430300.iso1.exon1.amp2	IMRAS-057	P	Day 0	0.518131868716313
PF3D7_1430300	acid phosphatase, putative	PF3D7_1430300.iso1.exon1.amp2	IMRAS-057	P	Day 140	0.694179828385906
PF3D7_1430300	acid phosphatase, putative	PF3D7_1430300.iso1.exon1.amp2	IMRAS-060	P	Day 140	0.141150829592529
PF3D7_1430300	acid phosphatase, putative	PF3D7_1430300.iso1.exon1.amp2	IMRAS-060	P	Day 0	0.0289450577501409
PF3D7_1430300	acid phosphatase, putative	PF3D7_1430300.iso1.exon1.amp2	IMRAS-061	NP	Day 0	2.27719181600019
PF3D7_1430300	acid phosphatase, putative	PF3D7_1430300.iso1.exon1.amp2	IMRAS-061	NP	Day 140	2.20021067768676
PF3D7_1430300	acid phosphatase, putative	PF3D7_1430300.iso1.exon1.amp2	IMRAS-062	Mock	Day 140	2.10121693963069
PF3D7_1430300	acid phosphatase, putative	PF3D7_1430300.iso1.exon1.amp2	IMRAS-062	Mock	Day 0	1.93013032628556
PF3D7_1430300	acid phosphatase, putative	PF3D7_1430300.iso1.exon1.amp2	IMRAS-071	NP	Day 0	-0.18348051625018
PF3D7_1430300	acid phosphatase, putative	PF3D7_1430300.iso1.exon1.amp2	IMRAS-071	NP	Day 140	-0.261754125962771
PF3D7_1430300	acid phosphatase, putative	PF3D7_1430300.iso1.exon1.amp2	IMRAS-078	P	Day 140	-0.0482763410322242
PF3D7_1430300	acid phosphatase, putative	PF3D7_1430300.iso1.exon1.amp2	IMRAS-078	P	Day 0	0.00531728694489075
PF3D7_1436200	conserved Plasmodium protein, unknown function	PF3D7_1436200.iso1.exon1.amp2	IMRAS-002	P	Day 0	-0.60495382596782
PF3D7_1436200	conserved Plasmodium protein, unknown function	PF3D7_1436200.iso1.exon1.amp2	IMRAS-002	P	Day 140	-0.647977407234457
PF3D7_1436200	conserved Plasmodium protein, unknown function	PF3D7_1436200.iso1.exon1.amp2	IMRAS-005	NP	Day 140	-0.5880402285594
PF3D7_1436200	conserved Plasmodium protein, unknown function	PF3D7_1436200.iso1.exon1.amp2	IMRAS-005	NP	Day 0	-0.654672975210941
PF3D7_1436200	conserved Plasmodium protein, unknown function	PF3D7_1436200.iso1.exon1.amp2	IMRAS-021	NP	Day 0	-0.330867141902237
PF3D7_1436200	conserved Plasmodium protein, unknown function	PF3D7_1436200.iso1.exon1.amp2	IMRAS-021	NP	Day 140	-0.381984760075818
PF3D7_1436200	conserved Plasmodium protein, unknown function	PF3D7_1436200.iso1.exon1.amp2	IMRAS-033	NP	Day 140	-0.469749455886141
PF3D7_1436200	conserved Plasmodium protein, unknown function	PF3D7_1436200.iso1.exon1.amp2	IMRAS-033	NP	Day 0	-0.548523434670107
PF3D7_1436200	conserved Plasmodium protein, unknown function	PF3D7_1436200.iso1.exon1.amp2	IMRAS-039	P	Day 0	0.252626443613437
PF3D7_1436200	conserved Plasmodium protein, unknown function	PF3D7_1436200.iso1.exon1.amp2	IMRAS-039	P	Day 140	0.215876219211093
PF3D7_1436200	conserved Plasmodium protein, unknown function	PF3D7_1436200.iso1.exon1.amp2	IMRAS-045	P	Day 140	-0.405866612448444
PF3D7_1436200	conserved Plasmodium protein, unknown function	PF3D7_1436200.iso1.exon1.amp2	IMRAS-045	P	Day 0	-0.531194739712506
PF3D7_1436200	conserved Plasmodium protein, unknown function	PF3D7_1436200.iso1.exon1.amp2	IMRAS-049	Mock	Day 0	-0.368540052867463
PF3D7_1436200	conserved Plasmodium protein, unknown function	PF3D7_1436200.iso1.exon1.amp2	IMRAS-049	Mock	Day 140	-0.324584633482399
PF3D7_1436200	conserved Plasmodium protein, unknown function	PF3D7_1436200.iso1.exon1.amp2	IMRAS-054	Mock	Day 140	-0.589744585916833
PF3D7_1436200	conserved Plasmodium protein, unknown function	PF3D7_1436200.iso1.exon1.amp2	IMRAS-054	Mock	Day 0	-0.983100108217254
PF3D7_1436200	conserved Plasmodium protein, unknown function	PF3D7_1436200.iso1.exon1.amp2	IMRAS-057	P	Day 0	-0.459245222323016
PF3D7_1436200	conserved Plasmodium protein, unknown function	PF3D7_1436200.iso1.exon1.amp2	IMRAS-057	P	Day 140	-0.387085803049896
PF3D7_1436200	conserved Plasmodium protein, unknown function	PF3D7_1436200.iso1.exon1.amp2	IMRAS-060	P	Day 140	-0.240294783946178
PF3D7_1436200	conserved Plasmodium protein, unknown function	PF3D7_1436200.iso1.exon1.amp2	IMRAS-060	P	Day 0	-0.348463395907604
PF3D7_1436200	conserved Plasmodium protein, unknown function	PF3D7_1436200.iso1.exon1.amp2	IMRAS-061	NP	Day 0	-0.118843459474444
PF3D7_1436200	conserved Plasmodium protein, unknown function	PF3D7_1436200.iso1.exon1.amp2	IMRAS-061	NP	Day 140	-0.164495146041938
PF3D7_1436200	conserved Plasmodium protein, unknown function	PF3D7_1436200.iso1.exon1.amp2	IMRAS-062	Mock	Day 140	-0.322598635982763
PF3D7_1436200	conserved Plasmodium protein, unknown function	PF3D7_1436200.iso1.exon1.amp2	IMRAS-062	Mock	Day 0	-0.47803877554907
PF3D7_1436200	conserved Plasmodium protein, unknown function	PF3D7_1436200.iso1.exon1.amp2	IMRAS-071	NP	Day 0	-0.469867229455685
PF3D7_1436200	conserved Plasmodium protein, unknown function	PF3D7_1436200.iso1.exon1.amp2	IMRAS-071	NP	Day 140	-0.546184353684405
PF3D7_1436200	conserved Plasmodium protein, unknown function	PF3D7_1436200.iso1.exon1.amp2	IMRAS-078	P	Day 140	-0.398854640676332
PF3D7_1436200	conserved Plasmodium protein, unknown function	PF3D7_1436200.iso1.exon1.amp2	IMRAS-078	P	Day 0	-0.438163345453059
PF3D7_1429900	ATP-dependent DNA helicase, putative	PF3D7_1429900.iso1.exon1.amp1	IMRAS-002	P	Day 0	-0.212307733625984
PF3D7_1429900	ATP-dependent DNA helicase, putative	PF3D7_1429900.iso1.exon1.amp1	IMRAS-002	P	Day 140	-0.294196840142632
PF3D7_1429900	ATP-dependent DNA helicase, putative	PF3D7_1429900.iso1.exon1.amp1	IMRAS-005	NP	Day 140	-0.216596723351099
PF3D7_1429900	ATP-dependent DNA helicase, putative	PF3D7_1429900.iso1.exon1.amp1	IMRAS-005	NP	Day 0	-0.329194160700208
PF3D7_1429900	ATP-dependent DNA helicase, putative	PF3D7_1429900.iso1.exon1.amp1	IMRAS-021	NP	Day 0	-0.0224726868516942
PF3D7_1429900	ATP-dependent DNA helicase, putative	PF3D7_1429900.iso1.exon1.amp1	IMRAS-021	NP	Day 140	-0.10353333138983
PF3D7_1429900	ATP-dependent DNA helicase, putative	PF3D7_1429900.iso1.exon1.amp1	IMRAS-033	NP	Day 140	-0.0576757536062829
PF3D7_1429900	ATP-dependent DNA helicase, putative	PF3D7_1429900.iso1.exon1.amp1	IMRAS-033	NP	Day 0	-0.0985436382770999
PF3D7_1429900	ATP-dependent DNA helicase, putative	PF3D7_1429900.iso1.exon1.amp1	IMRAS-039	P	Day 0	0.104821477963386
PF3D7_1429900	ATP-dependent DNA helicase, putative	PF3D7_1429900.iso1.exon1.amp1	IMRAS-039	P	Day 140	-0.0666578397435487
PF3D7_1429900	ATP-dependent DNA helicase, putative	PF3D7_1429900.iso1.exon1.amp1	IMRAS-045	P	Day 140	-0.0512599960692999
PF3D7_1429900	ATP-dependent DNA helicase, putative	PF3D7_1429900.iso1.exon1.amp1	IMRAS-045	P	Day 0	-0.125269873793664
PF3D7_1429900	ATP-dependent DNA helicase, putative	PF3D7_1429900.iso1.exon1.amp1	IMRAS-049	Mock	Day 0	0.0776386905998443
PF3D7_1429900	ATP-dependent DNA helicase, putative	PF3D7_1429900.iso1.exon1.amp1	IMRAS-049	Mock	Day 140	0.0760077384508477
PF3D7_1429900	ATP-dependent DNA helicase, putative	PF3D7_1429900.iso1.exon1.amp1	IMRAS-054	Mock	Day 140	0.101477192680825
PF3D7_1429900	ATP-dependent DNA helicase, putative	PF3D7_1429900.iso1.exon1.amp1	IMRAS-054	Mock	Day 0	-0.387194589148288
PF3D7_1429900	ATP-dependent DNA helicase, putative	PF3D7_1429900.iso1.exon1.amp1	IMRAS-057	P	Day 0	0.0149774489967278
PF3D7_1429900	ATP-dependent DNA helicase, putative	PF3D7_1429900.iso1.exon1.amp1	IMRAS-057	P	Day 140	0.0180622581141261
PF3D7_1429900	ATP-dependent DNA helicase, putative	PF3D7_1429900.iso1.exon1.amp1	IMRAS-060	P	Day 140	-0.0279333200247525
PF3D7_1429900	ATP-dependent DNA helicase, putative	PF3D7_1429900.iso1.exon1.amp1	IMRAS-060	P	Day 0	-0.134192544342197
PF3D7_1429900	ATP-dependent DNA helicase, putative	PF3D7_1429900.iso1.exon1.amp1	IMRAS-061	NP	Day 0	-0.0996255439303031
PF3D7_1429900	ATP-dependent DNA helicase, putative	PF3D7_1429900.iso1.exon1.amp1	IMRAS-061	NP	Day 140	-0.153544846481397
PF3D7_1429900	ATP-dependent DNA helicase, putative	PF3D7_1429900.iso1.exon1.amp1	IMRAS-062	Mock	Day 140	-0.101591423625406
PF3D7_1429900	ATP-dependent DNA helicase, putative	PF3D7_1429900.iso1.exon1.amp1	IMRAS-062	Mock	Day 0	-0.218296039430511
PF3D7_1429900	ATP-dependent DNA helicase, putative	PF3D7_1429900.iso1.exon1.amp1	IMRAS-071	NP	Day 0	-0.124701352005159
PF3D7_1429900	ATP-dependent DNA helicase, putative	PF3D7_1429900.iso1.exon1.amp1	IMRAS-071	NP	Day 140	-0.138960877935192
PF3D7_1429900	ATP-dependent DNA helicase, putative	PF3D7_1429900.iso1.exon1.amp1	IMRAS-078	P	Day 140	-0.189768415672408
PF3D7_1429900	ATP-dependent DNA helicase, putative	PF3D7_1429900.iso1.exon1.amp1	IMRAS-078	P	Day 0	-0.315751805213379
PF3D7_1123500	conserved Plasmodium protein, unknown function	PF3D7_1123500.iso1.exon1.amp1	IMRAS-002	P	Day 0	0.320682239094253
PF3D7_1123500	conserved Plasmodium protein, unknown function	PF3D7_1123500.iso1.exon1.amp1	IMRAS-002	P	Day 140	0.714340318378134
PF3D7_1123500	conserved Plasmodium protein, unknown function	PF3D7_1123500.iso1.exon1.amp1	IMRAS-005	NP	Day 140	2.23316765096462
PF3D7_1123500	conserved Plasmodium protein, unknown function	PF3D7_1123500.iso1.exon1.amp1	IMRAS-005	NP	Day 0	1.99877880808848
PF3D7_1123500	conserved Plasmodium protein, unknown function	PF3D7_1123500.iso1.exon1.amp1	IMRAS-021	NP	Day 0	0.874517751798322
PF3D7_1123500	conserved Plasmodium protein, unknown function	PF3D7_1123500.iso1.exon1.amp1	IMRAS-021	NP	Day 140	1.37488642600273
PF3D7_1123500	conserved Plasmodium protein, unknown function	PF3D7_1123500.iso1.exon1.amp1	IMRAS-033	NP	Day 140	0.432252105701341
PF3D7_1123500	conserved Plasmodium protein, unknown function	PF3D7_1123500.iso1.exon1.amp1	IMRAS-033	NP	Day 0	0.464246658709492
PF3D7_1123500	conserved Plasmodium protein, unknown function	PF3D7_1123500.iso1.exon1.amp1	IMRAS-039	P	Day 0	0.649581230049465
PF3D7_1123500	conserved Plasmodium protein, unknown function	PF3D7_1123500.iso1.exon1.amp1	IMRAS-039	P	Day 140	0.665359606795656
PF3D7_1123500	conserved Plasmodium protein, unknown function	PF3D7_1123500.iso1.exon1.amp1	IMRAS-045	P	Day 140	2.78538343391945
PF3D7_1123500	conserved Plasmodium protein, unknown function	PF3D7_1123500.iso1.exon1.amp1	IMRAS-045	P	Day 0	0.692461210982382
PF3D7_1123500	conserved Plasmodium protein, unknown function	PF3D7_1123500.iso1.exon1.amp1	IMRAS-049	Mock	Day 0	0.243550629535534
PF3D7_1123500	conserved Plasmodium protein, unknown function	PF3D7_1123500.iso1.exon1.amp1	IMRAS-049	Mock	Day 140	0.214500765011101
PF3D7_1123500	conserved Plasmodium protein, unknown function	PF3D7_1123500.iso1.exon1.amp1	IMRAS-054	Mock	Day 140	0.416230552219977
PF3D7_1123500	conserved Plasmodium protein, unknown function	PF3D7_1123500.iso1.exon1.amp1	IMRAS-054	Mock	Day 0	0.522242189171925
PF3D7_1123500	conserved Plasmodium protein, unknown function	PF3D7_1123500.iso1.exon1.amp1	IMRAS-057	P	Day 0	0.465510897117399
PF3D7_1123500	conserved Plasmodium protein, unknown function	PF3D7_1123500.iso1.exon1.amp1	IMRAS-057	P	Day 140	2.92279765341893
PF3D7_1123500	conserved Plasmodium protein, unknown function	PF3D7_1123500.iso1.exon1.amp1	IMRAS-060	P	Day 140	2.215336725572
PF3D7_1123500	conserved Plasmodium protein, unknown function	PF3D7_1123500.iso1.exon1.amp1	IMRAS-060	P	Day 0	2.05784244680737
PF3D7_1123500	conserved Plasmodium protein, unknown function	PF3D7_1123500.iso1.exon1.amp1	IMRAS-061	NP	Day 0	2.02933462406848
PF3D7_1123500	conserved Plasmodium protein, unknown function	PF3D7_1123500.iso1.exon1.amp1	IMRAS-061	NP	Day 140	1.84824377705311
PF3D7_1123500	conserved Plasmodium protein, unknown function	PF3D7_1123500.iso1.exon1.amp1	IMRAS-062	Mock	Day 140	2.64524438081792
PF3D7_1123500	conserved Plasmodium protein, unknown function	PF3D7_1123500.iso1.exon1.amp1	IMRAS-062	Mock	Day 0	2.37859222238044
PF3D7_1123500	conserved Plasmodium protein, unknown function	PF3D7_1123500.iso1.exon1.amp1	IMRAS-071	NP	Day 0	0.660693988972023
PF3D7_1123500	conserved Plasmodium protein, unknown function	PF3D7_1123500.iso1.exon1.amp1	IMRAS-071	NP	Day 140	0.751135640860841
PF3D7_1123500	conserved Plasmodium protein, unknown function	PF3D7_1123500.iso1.exon1.amp1	IMRAS-078	P	Day 140	3.33579121065286
PF3D7_1123500	conserved Plasmodium protein, unknown function	PF3D7_1123500.iso1.exon1.amp1	IMRAS-078	P	Day 0	3.23371201428639
PF3D7_0803400	DNA repair protein rad54, putative	PF3D7_0803400.iso1.exon1.amp1	IMRAS-002	P	Day 0	3.73131247554027
PF3D7_0803400	DNA repair protein rad54, putative	PF3D7_0803400.iso1.exon1.amp1	IMRAS-002	P	Day 140	4.18288286751937
PF3D7_0803400	DNA repair protein rad54, putative	PF3D7_0803400.iso1.exon1.amp1	IMRAS-005	NP	Day 140	1.30320662590795
PF3D7_0803400	DNA repair protein rad54, putative	PF3D7_0803400.iso1.exon1.amp1	IMRAS-005	NP	Day 0	1.34640756038386
PF3D7_0803400	DNA repair protein rad54, putative	PF3D7_0803400.iso1.exon1.amp1	IMRAS-021	NP	Day 0	0.91777943348697
PF3D7_0803400	DNA repair protein rad54, putative	PF3D7_0803400.iso1.exon1.amp1	IMRAS-021	NP	Day 140	0.901200618256681
PF3D7_0803400	DNA repair protein rad54, putative	PF3D7_0803400.iso1.exon1.amp1	IMRAS-033	NP	Day 140	0.0568052564177091
PF3D7_0803400	DNA repair protein rad54, putative	PF3D7_0803400.iso1.exon1.amp1	IMRAS-033	NP	Day 0	-0.00862194588597553
PF3D7_0803400	DNA repair protein rad54, putative	PF3D7_0803400.iso1.exon1.amp1	IMRAS-039	P	Day 0	0.930747445870523
PF3D7_0803400	DNA repair protein rad54, putative	PF3D7_0803400.iso1.exon1.amp1	IMRAS-039	P	Day 140	1.72987418733785
PF3D7_0803400	DNA repair protein rad54, putative	PF3D7_0803400.iso1.exon1.amp1	IMRAS-045	P	Day 140	1.8303585889222
PF3D7_0803400	DNA repair protein rad54, putative	PF3D7_0803400.iso1.exon1.amp1	IMRAS-045	P	Day 0	0.319790433745792
PF3D7_0803400	DNA repair protein rad54, putative	PF3D7_0803400.iso1.exon1.amp1	IMRAS-049	Mock	Day 0	0.129935021836214
PF3D7_0803400	DNA repair protein rad54, putative	PF3D7_0803400.iso1.exon1.amp1	IMRAS-049	Mock	Day 140	0.0333266526817795
PF3D7_0803400	DNA repair protein rad54, putative	PF3D7_0803400.iso1.exon1.amp1	IMRAS-054	Mock	Day 140	1.17626556233
PF3D7_0803400	DNA repair protein rad54, putative	PF3D7_0803400.iso1.exon1.amp1	IMRAS-054	Mock	Day 0	1.73569105212214
PF3D7_0803400	DNA repair protein rad54, putative	PF3D7_0803400.iso1.exon1.amp1	IMRAS-057	P	Day 0	0.704805195859054
PF3D7_0803400	DNA repair protein rad54, putative	PF3D7_0803400.iso1.exon1.amp1	IMRAS-057	P	Day 140	2.12029092475214
PF3D7_0803400	DNA repair protein rad54, putative	PF3D7_0803400.iso1.exon1.amp1	IMRAS-060	P	Day 140	2.21338545272422
PF3D7_0803400	DNA repair protein rad54, putative	PF3D7_0803400.iso1.exon1.amp1	IMRAS-060	P	Day 0	2.41602166274383
PF3D7_0803400	DNA repair protein rad54, putative	PF3D7_0803400.iso1.exon1.amp1	IMRAS-061	NP	Day 0	1.1431047654484
PF3D7_0803400	DNA repair protein rad54, putative	PF3D7_0803400.iso1.exon1.amp1	IMRAS-061	NP	Day 140	1.05096158281609
PF3D7_0803400	DNA repair protein rad54, putative	PF3D7_0803400.iso1.exon1.amp1	IMRAS-062	Mock	Day 140	3.84765323469355
PF3D7_0803400	DNA repair protein rad54, putative	PF3D7_0803400.iso1.exon1.amp1	IMRAS-062	Mock	Day 0	3.62525961688018
PF3D7_0803400	DNA repair protein rad54, putative	PF3D7_0803400.iso1.exon1.amp1	IMRAS-071	NP	Day 0	1.96479585942677
PF3D7_0803400	DNA repair protein rad54, putative	PF3D7_0803400.iso1.exon1.amp1	IMRAS-071	NP	Day 140	1.71168119069918
PF3D7_0803400	DNA repair protein rad54, putative	PF3D7_0803400.iso1.exon1.amp1	IMRAS-078	P	Day 140	1.99568263759674
PF3D7_0803400	DNA repair protein rad54, putative	PF3D7_0803400.iso1.exon1.amp1	IMRAS-078	P	Day 0	1.79509396347491
PF3D7_0510100	conserved Plasmodium protein, unknown function	PF3D7_0510100.iso1.exon1.amp2	IMRAS-002	P	Day 0	0.0821497365616128
PF3D7_0510100	conserved Plasmodium protein, unknown function	PF3D7_0510100.iso1.exon1.amp2	IMRAS-002	P	Day 140	0.508581102573427
PF3D7_0510100	conserved Plasmodium protein, unknown function	PF3D7_0510100.iso1.exon1.amp2	IMRAS-005	NP	Day 140	0.661062464539516
PF3D7_0510100	conserved Plasmodium protein, unknown function	PF3D7_0510100.iso1.exon1.amp2	IMRAS-005	NP	Day 0	0.511671141301131
PF3D7_0510100	conserved Plasmodium protein, unknown function	PF3D7_0510100.iso1.exon1.amp2	IMRAS-021	NP	Day 0	0.692491460970874
PF3D7_0510100	conserved Plasmodium protein, unknown function	PF3D7_0510100.iso1.exon1.amp2	IMRAS-021	NP	Day 140	0.355127665808075
PF3D7_0510100	conserved Plasmodium protein, unknown function	PF3D7_0510100.iso1.exon1.amp2	IMRAS-033	NP	Day 140	0.100060819602467
PF3D7_0510100	conserved Plasmodium protein, unknown function	PF3D7_0510100.iso1.exon1.amp2	IMRAS-033	NP	Day 0	0.0715672894546504
PF3D7_0510100	conserved Plasmodium protein, unknown function	PF3D7_0510100.iso1.exon1.amp2	IMRAS-039	P	Day 0	0.387759415278428
PF3D7_0510100	conserved Plasmodium protein, unknown function	PF3D7_0510100.iso1.exon1.amp2	IMRAS-039	P	Day 140	0.504595180507858
PF3D7_0510100	conserved Plasmodium protein, unknown function	PF3D7_0510100.iso1.exon1.amp2	IMRAS-045	P	Day 140	0.929221847729892
PF3D7_0510100	conserved Plasmodium protein, unknown function	PF3D7_0510100.iso1.exon1.amp2	IMRAS-045	P	Day 0	-0.00927901813766852
PF3D7_0510100	conserved Plasmodium protein, unknown function	PF3D7_0510100.iso1.exon1.amp2	IMRAS-049	Mock	Day 0	0.0524834434183159
PF3D7_0510100	conserved Plasmodium protein, unknown function	PF3D7_0510100.iso1.exon1.amp2	IMRAS-049	Mock	Day 140	0.0362676424745754
PF3D7_0510100	conserved Plasmodium protein, unknown function	PF3D7_0510100.iso1.exon1.amp2	IMRAS-054	Mock	Day 140	0.248874711453562
PF3D7_0510100	conserved Plasmodium protein, unknown function	PF3D7_0510100.iso1.exon1.amp2	IMRAS-054	Mock	Day 0	0.0339180194119404
PF3D7_0510100	conserved Plasmodium protein, unknown function	PF3D7_0510100.iso1.exon1.amp2	IMRAS-057	P	Day 0	0.267481187338351
PF3D7_0510100	conserved Plasmodium protein, unknown function	PF3D7_0510100.iso1.exon1.amp2	IMRAS-057	P	Day 140	1.32534788593683
PF3D7_0510100	conserved Plasmodium protein, unknown function	PF3D7_0510100.iso1.exon1.amp2	IMRAS-060	P	Day 140	0.227472749438299
PF3D7_0510100	conserved Plasmodium protein, unknown function	PF3D7_0510100.iso1.exon1.amp2	IMRAS-060	P	Day 0	0.169591758816422
PF3D7_0510100	conserved Plasmodium protein, unknown function	PF3D7_0510100.iso1.exon1.amp2	IMRAS-061	NP	Day 0	0.253825067409734
PF3D7_0510100	conserved Plasmodium protein, unknown function	PF3D7_0510100.iso1.exon1.amp2	IMRAS-061	NP	Day 140	0.32350562479213
PF3D7_0510100	conserved Plasmodium protein, unknown function	PF3D7_0510100.iso1.exon1.amp2	IMRAS-062	Mock	Day 140	0.664711754164308
PF3D7_0510100	conserved Plasmodium protein, unknown function	PF3D7_0510100.iso1.exon1.amp2	IMRAS-062	Mock	Day 0	0.35844955604154
PF3D7_0510100	conserved Plasmodium protein, unknown function	PF3D7_0510100.iso1.exon1.amp2	IMRAS-071	NP	Day 0	0.172451806398033
PF3D7_0510100	conserved Plasmodium protein, unknown function	PF3D7_0510100.iso1.exon1.amp2	IMRAS-071	NP	Day 140	0.149715888767606
PF3D7_0510100	conserved Plasmodium protein, unknown function	PF3D7_0510100.iso1.exon1.amp2	IMRAS-078	P	Day 140	0.47405675211553
PF3D7_0510100	conserved Plasmodium protein, unknown function	PF3D7_0510100.iso1.exon1.amp2	IMRAS-078	P	Day 0	0.359813244288684
PF3D7_1134300	conserved Plasmodium protein, unknown function	PF3D7_1134300.iso1.exon1.amp2	IMRAS-002	P	Day 0	-0.281645821801762
PF3D7_1134300	conserved Plasmodium protein, unknown function	PF3D7_1134300.iso1.exon1.amp2	IMRAS-002	P	Day 140	1.94922468210734e-6
PF3D7_1134300	conserved Plasmodium protein, unknown function	PF3D7_1134300.iso1.exon1.amp2	IMRAS-005	NP	Day 140	0.0371790757621699
PF3D7_1134300	conserved Plasmodium protein, unknown function	PF3D7_1134300.iso1.exon1.amp2	IMRAS-005	NP	Day 0	-0.0898680572211088
PF3D7_1134300	conserved Plasmodium protein, unknown function	PF3D7_1134300.iso1.exon1.amp2	IMRAS-021	NP	Day 0	-0.0859224232463252
PF3D7_1134300	conserved Plasmodium protein, unknown function	PF3D7_1134300.iso1.exon1.amp2	IMRAS-021	NP	Day 140	-0.177427719094581
PF3D7_1134300	conserved Plasmodium protein, unknown function	PF3D7_1134300.iso1.exon1.amp2	IMRAS-033	NP	Day 140	0.365933334755029
PF3D7_1134300	conserved Plasmodium protein, unknown function	PF3D7_1134300.iso1.exon1.amp2	IMRAS-033	NP	Day 0	0.398839805093889
PF3D7_1134300	conserved Plasmodium protein, unknown function	PF3D7_1134300.iso1.exon1.amp2	IMRAS-039	P	Day 0	0.02244464041841
PF3D7_1134300	conserved Plasmodium protein, unknown function	PF3D7_1134300.iso1.exon1.amp2	IMRAS-039	P	Day 140	-0.144545212475734
PF3D7_1134300	conserved Plasmodium protein, unknown function	PF3D7_1134300.iso1.exon1.amp2	IMRAS-045	P	Day 140	1.12522003489842
PF3D7_1134300	conserved Plasmodium protein, unknown function	PF3D7_1134300.iso1.exon1.amp2	IMRAS-045	P	Day 0	1.01329251822686
PF3D7_1134300	conserved Plasmodium protein, unknown function	PF3D7_1134300.iso1.exon1.amp2	IMRAS-049	Mock	Day 0	2.59486516438903
PF3D7_1134300	conserved Plasmodium protein, unknown function	PF3D7_1134300.iso1.exon1.amp2	IMRAS-049	Mock	Day 140	2.61835924668807
PF3D7_1134300	conserved Plasmodium protein, unknown function	PF3D7_1134300.iso1.exon1.amp2	IMRAS-054	Mock	Day 140	-0.0186195498834625
PF3D7_1134300	conserved Plasmodium protein, unknown function	PF3D7_1134300.iso1.exon1.amp2	IMRAS-054	Mock	Day 0	-0.105871264057054
PF3D7_1134300	conserved Plasmodium protein, unknown function	PF3D7_1134300.iso1.exon1.amp2	IMRAS-057	P	Day 0	-0.10189942416325
PF3D7_1134300	conserved Plasmodium protein, unknown function	PF3D7_1134300.iso1.exon1.amp2	IMRAS-057	P	Day 140	0.185615892075191
PF3D7_1134300	conserved Plasmodium protein, unknown function	PF3D7_1134300.iso1.exon1.amp2	IMRAS-060	P	Day 140	-0.0472969120797355
PF3D7_1134300	conserved Plasmodium protein, unknown function	PF3D7_1134300.iso1.exon1.amp2	IMRAS-060	P	Day 0	-0.0406794833405115
PF3D7_1134300	conserved Plasmodium protein, unknown function	PF3D7_1134300.iso1.exon1.amp2	IMRAS-061	NP	Day 0	1.29700813916423
PF3D7_1134300	conserved Plasmodium protein, unknown function	PF3D7_1134300.iso1.exon1.amp2	IMRAS-061	NP	Day 140	1.58636653594218
PF3D7_1134300	conserved Plasmodium protein, unknown function	PF3D7_1134300.iso1.exon1.amp2	IMRAS-062	Mock	Day 140	1.23698946970265
PF3D7_1134300	conserved Plasmodium protein, unknown function	PF3D7_1134300.iso1.exon1.amp2	IMRAS-062	Mock	Day 0	1.10595319365826
PF3D7_1134300	conserved Plasmodium protein, unknown function	PF3D7_1134300.iso1.exon1.amp2	IMRAS-071	NP	Day 0	-0.129833053652916
PF3D7_1134300	conserved Plasmodium protein, unknown function	PF3D7_1134300.iso1.exon1.amp2	IMRAS-071	NP	Day 140	-0.158916768142836
PF3D7_1134300	conserved Plasmodium protein, unknown function	PF3D7_1134300.iso1.exon1.amp2	IMRAS-078	P	Day 140	0.281503803234814
PF3D7_1134300	conserved Plasmodium protein, unknown function	PF3D7_1134300.iso1.exon1.amp2	IMRAS-078	P	Day 0	0.0364843384932385
PF3D7_1426600	conserved Plasmodium protein, unknown function	PF3D7_1426600.iso1.exon1.amp1	IMRAS-002	P	Day 0	-0.343646164853496
PF3D7_1426600	conserved Plasmodium protein, unknown function	PF3D7_1426600.iso1.exon1.amp1	IMRAS-002	P	Day 140	-0.182029099935466
PF3D7_1426600	conserved Plasmodium protein, unknown function	PF3D7_1426600.iso1.exon1.amp1	IMRAS-005	NP	Day 140	-0.20946935583274
PF3D7_1426600	conserved Plasmodium protein, unknown function	PF3D7_1426600.iso1.exon1.amp1	IMRAS-005	NP	Day 0	-0.374762888728956
PF3D7_1426600	conserved Plasmodium protein, unknown function	PF3D7_1426600.iso1.exon1.amp1	IMRAS-021	NP	Day 0	-0.202532660783024
PF3D7_1426600	conserved Plasmodium protein, unknown function	PF3D7_1426600.iso1.exon1.amp1	IMRAS-021	NP	Day 140	-0.318546222360681
PF3D7_1426600	conserved Plasmodium protein, unknown function	PF3D7_1426600.iso1.exon1.amp1	IMRAS-033	NP	Day 140	-0.0788682652229014
PF3D7_1426600	conserved Plasmodium protein, unknown function	PF3D7_1426600.iso1.exon1.amp1	IMRAS-033	NP	Day 0	-0.144449297642097
PF3D7_1426600	conserved Plasmodium protein, unknown function	PF3D7_1426600.iso1.exon1.amp1	IMRAS-039	P	Day 0	-0.165425545605267
PF3D7_1426600	conserved Plasmodium protein, unknown function	PF3D7_1426600.iso1.exon1.amp1	IMRAS-039	P	Day 140	-0.346963161921645
PF3D7_1426600	conserved Plasmodium protein, unknown function	PF3D7_1426600.iso1.exon1.amp1	IMRAS-045	P	Day 140	-0.251448655176635
PF3D7_1426600	conserved Plasmodium protein, unknown function	PF3D7_1426600.iso1.exon1.amp1	IMRAS-045	P	Day 0	-0.342461514296481
PF3D7_1426600	conserved Plasmodium protein, unknown function	PF3D7_1426600.iso1.exon1.amp1	IMRAS-049	Mock	Day 0	-0.0724871156045346
PF3D7_1426600	conserved Plasmodium protein, unknown function	PF3D7_1426600.iso1.exon1.amp1	IMRAS-049	Mock	Day 140	-0.0596051886678044
PF3D7_1426600	conserved Plasmodium protein, unknown function	PF3D7_1426600.iso1.exon1.amp1	IMRAS-054	Mock	Day 140	0.533701629713072
PF3D7_1426600	conserved Plasmodium protein, unknown function	PF3D7_1426600.iso1.exon1.amp1	IMRAS-054	Mock	Day 0	1.02095991161057
PF3D7_1426600	conserved Plasmodium protein, unknown function	PF3D7_1426600.iso1.exon1.amp1	IMRAS-057	P	Day 0	-0.163260394687935
PF3D7_1426600	conserved Plasmodium protein, unknown function	PF3D7_1426600.iso1.exon1.amp1	IMRAS-057	P	Day 140	-0.136688222894026
PF3D7_1426600	conserved Plasmodium protein, unknown function	PF3D7_1426600.iso1.exon1.amp1	IMRAS-060	P	Day 140	-0.0586480417256272
PF3D7_1426600	conserved Plasmodium protein, unknown function	PF3D7_1426600.iso1.exon1.amp1	IMRAS-060	P	Day 0	-0.132087751320579
PF3D7_1426600	conserved Plasmodium protein, unknown function	PF3D7_1426600.iso1.exon1.amp1	IMRAS-061	NP	Day 0	-0.12160989376582
PF3D7_1426600	conserved Plasmodium protein, unknown function	PF3D7_1426600.iso1.exon1.amp1	IMRAS-061	NP	Day 140	-0.166557612498831
PF3D7_1426600	conserved Plasmodium protein, unknown function	PF3D7_1426600.iso1.exon1.amp1	IMRAS-062	Mock	Day 140	0.190935754821398
PF3D7_1426600	conserved Plasmodium protein, unknown function	PF3D7_1426600.iso1.exon1.amp1	IMRAS-062	Mock	Day 0	-0.0538136448245439
PF3D7_1426600	conserved Plasmodium protein, unknown function	PF3D7_1426600.iso1.exon1.amp1	IMRAS-071	NP	Day 0	-0.215721588485957
PF3D7_1426600	conserved Plasmodium protein, unknown function	PF3D7_1426600.iso1.exon1.amp1	IMRAS-071	NP	Day 140	-0.256144417305531
PF3D7_1426600	conserved Plasmodium protein, unknown function	PF3D7_1426600.iso1.exon1.amp1	IMRAS-078	P	Day 140	-0.0753919520566182
PF3D7_1426600	conserved Plasmodium protein, unknown function	PF3D7_1426600.iso1.exon1.amp1	IMRAS-078	P	Day 0	-0.196975489532349
PF3D7_1136600	conserved Plasmodium protein, unknown function	PF3D7_1136600.iso1.exon1.amp1	IMRAS-002	P	Day 0	1.04633824284418
PF3D7_1136600	conserved Plasmodium protein, unknown function	PF3D7_1136600.iso1.exon1.amp1	IMRAS-002	P	Day 140	2.23923535993844
PF3D7_1136600	conserved Plasmodium protein, unknown function	PF3D7_1136600.iso1.exon1.amp1	IMRAS-005	NP	Day 140	-0.338937535460484
PF3D7_1136600	conserved Plasmodium protein, unknown function	PF3D7_1136600.iso1.exon1.amp1	IMRAS-005	NP	Day 0	-0.49004227343814
PF3D7_1136600	conserved Plasmodium protein, unknown function	PF3D7_1136600.iso1.exon1.amp1	IMRAS-021	NP	Day 0	0.170886566092454
PF3D7_1136600	conserved Plasmodium protein, unknown function	PF3D7_1136600.iso1.exon1.amp1	IMRAS-021	NP	Day 140	0.122716488646635
PF3D7_1136600	conserved Plasmodium protein, unknown function	PF3D7_1136600.iso1.exon1.amp1	IMRAS-033	NP	Day 140	0.455399734745921
PF3D7_1136600	conserved Plasmodium protein, unknown function	PF3D7_1136600.iso1.exon1.amp1	IMRAS-033	NP	Day 0	0.473406657994968
PF3D7_1136600	conserved Plasmodium protein, unknown function	PF3D7_1136600.iso1.exon1.amp1	IMRAS-039	P	Day 0	-0.24304907995235
PF3D7_1136600	conserved Plasmodium protein, unknown function	PF3D7_1136600.iso1.exon1.amp1	IMRAS-039	P	Day 140	-0.34172879350319
PF3D7_1136600	conserved Plasmodium protein, unknown function	PF3D7_1136600.iso1.exon1.amp1	IMRAS-045	P	Day 140	-0.247926493995543
PF3D7_1136600	conserved Plasmodium protein, unknown function	PF3D7_1136600.iso1.exon1.amp1	IMRAS-045	P	Day 0	-0.360914165409985
PF3D7_1136600	conserved Plasmodium protein, unknown function	PF3D7_1136600.iso1.exon1.amp1	IMRAS-049	Mock	Day 0	0.314729119059269
PF3D7_1136600	conserved Plasmodium protein, unknown function	PF3D7_1136600.iso1.exon1.amp1	IMRAS-049	Mock	Day 140	0.308089215955729
PF3D7_1136600	conserved Plasmodium protein, unknown function	PF3D7_1136600.iso1.exon1.amp1	IMRAS-054	Mock	Day 140	-0.215776815161503
PF3D7_1136600	conserved Plasmodium protein, unknown function	PF3D7_1136600.iso1.exon1.amp1	IMRAS-054	Mock	Day 0	-0.672083673611885
PF3D7_1136600	conserved Plasmodium protein, unknown function	PF3D7_1136600.iso1.exon1.amp1	IMRAS-057	P	Day 0	-0.0440255392758697
PF3D7_1136600	conserved Plasmodium protein, unknown function	PF3D7_1136600.iso1.exon1.amp1	IMRAS-057	P	Day 140	0.324494472696397
PF3D7_1136600	conserved Plasmodium protein, unknown function	PF3D7_1136600.iso1.exon1.amp1	IMRAS-060	P	Day 140	0.495600760075748
PF3D7_1136600	conserved Plasmodium protein, unknown function	PF3D7_1136600.iso1.exon1.amp1	IMRAS-060	P	Day 0	0.421358026410648
PF3D7_1136600	conserved Plasmodium protein, unknown function	PF3D7_1136600.iso1.exon1.amp1	IMRAS-061	NP	Day 0	0.0606135517580757
PF3D7_1136600	conserved Plasmodium protein, unknown function	PF3D7_1136600.iso1.exon1.amp1	IMRAS-061	NP	Day 140	0.118721117404787
PF3D7_1136600	conserved Plasmodium protein, unknown function	PF3D7_1136600.iso1.exon1.amp1	IMRAS-062	Mock	Day 140	0.0962413443399832
PF3D7_1136600	conserved Plasmodium protein, unknown function	PF3D7_1136600.iso1.exon1.amp1	IMRAS-062	Mock	Day 0	-0.0808170719829207
PF3D7_1136600	conserved Plasmodium protein, unknown function	PF3D7_1136600.iso1.exon1.amp1	IMRAS-071	NP	Day 0	-0.333807267003786
PF3D7_1136600	conserved Plasmodium protein, unknown function	PF3D7_1136600.iso1.exon1.amp1	IMRAS-071	NP	Day 140	-0.39037235560378
PF3D7_1136600	conserved Plasmodium protein, unknown function	PF3D7_1136600.iso1.exon1.amp1	IMRAS-078	P	Day 140	0.507208958612098
PF3D7_1136600	conserved Plasmodium protein, unknown function	PF3D7_1136600.iso1.exon1.amp1	IMRAS-078	P	Day 0	0.390182226221132
PF3D7_1307700	conserved Plasmodium protein, unknown function	PF3D7_1307700.iso1.exon1.amp1	IMRAS-002	P	Day 0	-0.383054549411732
PF3D7_1307700	conserved Plasmodium protein, unknown function	PF3D7_1307700.iso1.exon1.amp1	IMRAS-002	P	Day 140	-0.268259331333368
PF3D7_1307700	conserved Plasmodium protein, unknown function	PF3D7_1307700.iso1.exon1.amp1	IMRAS-005	NP	Day 140	-0.238192561720668
PF3D7_1307700	conserved Plasmodium protein, unknown function	PF3D7_1307700.iso1.exon1.amp1	IMRAS-005	NP	Day 0	-0.442404771148199
PF3D7_1307700	conserved Plasmodium protein, unknown function	PF3D7_1307700.iso1.exon1.amp1	IMRAS-021	NP	Day 0	-0.166810738549062
PF3D7_1307700	conserved Plasmodium protein, unknown function	PF3D7_1307700.iso1.exon1.amp1	IMRAS-021	NP	Day 140	-0.282008636196071
PF3D7_1307700	conserved Plasmodium protein, unknown function	PF3D7_1307700.iso1.exon1.amp1	IMRAS-033	NP	Day 140	-0.119674481610787
PF3D7_1307700	conserved Plasmodium protein, unknown function	PF3D7_1307700.iso1.exon1.amp1	IMRAS-033	NP	Day 0	-0.273894281360848
PF3D7_1307700	conserved Plasmodium protein, unknown function	PF3D7_1307700.iso1.exon1.amp1	IMRAS-039	P	Day 0	-0.127614464520956
PF3D7_1307700	conserved Plasmodium protein, unknown function	PF3D7_1307700.iso1.exon1.amp1	IMRAS-039	P	Day 140	-0.259673070443341
PF3D7_1307700	conserved Plasmodium protein, unknown function	PF3D7_1307700.iso1.exon1.amp1	IMRAS-045	P	Day 140	-0.162381782652437
PF3D7_1307700	conserved Plasmodium protein, unknown function	PF3D7_1307700.iso1.exon1.amp1	IMRAS-045	P	Day 0	-0.283871791184488
PF3D7_1307700	conserved Plasmodium protein, unknown function	PF3D7_1307700.iso1.exon1.amp1	IMRAS-049	Mock	Day 0	-0.0289080835664333
PF3D7_1307700	conserved Plasmodium protein, unknown function	PF3D7_1307700.iso1.exon1.amp1	IMRAS-049	Mock	Day 140	-0.0131148161606554
PF3D7_1307700	conserved Plasmodium protein, unknown function	PF3D7_1307700.iso1.exon1.amp1	IMRAS-054	Mock	Day 140	-0.0912473499708586
PF3D7_1307700	conserved Plasmodium protein, unknown function	PF3D7_1307700.iso1.exon1.amp1	IMRAS-054	Mock	Day 0	-0.471440087071597
PF3D7_1307700	conserved Plasmodium protein, unknown function	PF3D7_1307700.iso1.exon1.amp1	IMRAS-057	P	Day 0	-0.148496101919747
PF3D7_1307700	conserved Plasmodium protein, unknown function	PF3D7_1307700.iso1.exon1.amp1	IMRAS-057	P	Day 140	-0.0269720104673059
PF3D7_1307700	conserved Plasmodium protein, unknown function	PF3D7_1307700.iso1.exon1.amp1	IMRAS-060	P	Day 140	-0.0853531383418122
PF3D7_1307700	conserved Plasmodium protein, unknown function	PF3D7_1307700.iso1.exon1.amp1	IMRAS-060	P	Day 0	-0.188710541044518
PF3D7_1307700	conserved Plasmodium protein, unknown function	PF3D7_1307700.iso1.exon1.amp1	IMRAS-061	NP	Day 0	-0.133526495446159
PF3D7_1307700	conserved Plasmodium protein, unknown function	PF3D7_1307700.iso1.exon1.amp1	IMRAS-061	NP	Day 140	-0.184905271225544
PF3D7_1307700	conserved Plasmodium protein, unknown function	PF3D7_1307700.iso1.exon1.amp1	IMRAS-062	Mock	Day 140	-0.115917019603867
PF3D7_1307700	conserved Plasmodium protein, unknown function	PF3D7_1307700.iso1.exon1.amp1	IMRAS-062	Mock	Day 0	-0.298551284535092
PF3D7_1307700	conserved Plasmodium protein, unknown function	PF3D7_1307700.iso1.exon1.amp1	IMRAS-071	NP	Day 0	-0.134605619296631
PF3D7_1307700	conserved Plasmodium protein, unknown function	PF3D7_1307700.iso1.exon1.amp1	IMRAS-071	NP	Day 140	-0.158729854229135
PF3D7_1307700	conserved Plasmodium protein, unknown function	PF3D7_1307700.iso1.exon1.amp1	IMRAS-078	P	Day 140	-0.229651593867732
PF3D7_1307700	conserved Plasmodium protein, unknown function	PF3D7_1307700.iso1.exon1.amp1	IMRAS-078	P	Day 0	-0.360816976744911
PF3D7_1339700	conserved Plasmodium protein, unknown function	PF3D7_1339700.iso1.exon1.amp1	IMRAS-002	P	Day 0	-0.517084992020026
PF3D7_1339700	conserved Plasmodium protein, unknown function	PF3D7_1339700.iso1.exon1.amp1	IMRAS-002	P	Day 140	-0.416529523671365
PF3D7_1339700	conserved Plasmodium protein, unknown function	PF3D7_1339700.iso1.exon1.amp1	IMRAS-005	NP	Day 140	-0.227354234145041
PF3D7_1339700	conserved Plasmodium protein, unknown function	PF3D7_1339700.iso1.exon1.amp1	IMRAS-005	NP	Day 0	-0.323454748379721
PF3D7_1339700	conserved Plasmodium protein, unknown function	PF3D7_1339700.iso1.exon1.amp1	IMRAS-021	NP	Day 0	-0.294243657877296
PF3D7_1339700	conserved Plasmodium protein, unknown function	PF3D7_1339700.iso1.exon1.amp1	IMRAS-021	NP	Day 140	-0.376123116498229
PF3D7_1339700	conserved Plasmodium protein, unknown function	PF3D7_1339700.iso1.exon1.amp1	IMRAS-033	NP	Day 140	-0.107478473639624
PF3D7_1339700	conserved Plasmodium protein, unknown function	PF3D7_1339700.iso1.exon1.amp1	IMRAS-033	NP	Day 0	-0.0791510427215716
PF3D7_1339700	conserved Plasmodium protein, unknown function	PF3D7_1339700.iso1.exon1.amp1	IMRAS-039	P	Day 0	-0.163851982416123
PF3D7_1339700	conserved Plasmodium protein, unknown function	PF3D7_1339700.iso1.exon1.amp1	IMRAS-039	P	Day 140	-0.241621979008148
PF3D7_1339700	conserved Plasmodium protein, unknown function	PF3D7_1339700.iso1.exon1.amp1	IMRAS-045	P	Day 140	-0.57230992519051
PF3D7_1339700	conserved Plasmodium protein, unknown function	PF3D7_1339700.iso1.exon1.amp1	IMRAS-045	P	Day 0	-0.492007332917696
PF3D7_1339700	conserved Plasmodium protein, unknown function	PF3D7_1339700.iso1.exon1.amp1	IMRAS-049	Mock	Day 0	-0.348714121906832
PF3D7_1339700	conserved Plasmodium protein, unknown function	PF3D7_1339700.iso1.exon1.amp1	IMRAS-049	Mock	Day 140	-0.264584643746234
PF3D7_1339700	conserved Plasmodium protein, unknown function	PF3D7_1339700.iso1.exon1.amp1	IMRAS-054	Mock	Day 140	-0.198553828592356
PF3D7_1339700	conserved Plasmodium protein, unknown function	PF3D7_1339700.iso1.exon1.amp1	IMRAS-054	Mock	Day 0	-0.60699371859441
PF3D7_1339700	conserved Plasmodium protein, unknown function	PF3D7_1339700.iso1.exon1.amp1	IMRAS-057	P	Day 0	-0.205422806190333
PF3D7_1339700	conserved Plasmodium protein, unknown function	PF3D7_1339700.iso1.exon1.amp1	IMRAS-057	P	Day 140	-0.203679306149263
PF3D7_1339700	conserved Plasmodium protein, unknown function	PF3D7_1339700.iso1.exon1.amp1	IMRAS-060	P	Day 140	-0.199141173268549
PF3D7_1339700	conserved Plasmodium protein, unknown function	PF3D7_1339700.iso1.exon1.amp1	IMRAS-060	P	Day 0	-0.231333004136268
PF3D7_1339700	conserved Plasmodium protein, unknown function	PF3D7_1339700.iso1.exon1.amp1	IMRAS-061	NP	Day 0	-0.248040110766963
PF3D7_1339700	conserved Plasmodium protein, unknown function	PF3D7_1339700.iso1.exon1.amp1	IMRAS-061	NP	Day 140	-0.201021022067053
PF3D7_1339700	conserved Plasmodium protein, unknown function	PF3D7_1339700.iso1.exon1.amp1	IMRAS-062	Mock	Day 140	-0.250035234736616
PF3D7_1339700	conserved Plasmodium protein, unknown function	PF3D7_1339700.iso1.exon1.amp1	IMRAS-062	Mock	Day 0	-0.396313440718652
PF3D7_1339700	conserved Plasmodium protein, unknown function	PF3D7_1339700.iso1.exon1.amp1	IMRAS-071	NP	Day 0	-0.489361245731729
PF3D7_1339700	conserved Plasmodium protein, unknown function	PF3D7_1339700.iso1.exon1.amp1	IMRAS-071	NP	Day 140	-0.419747131356511
PF3D7_1339700	conserved Plasmodium protein, unknown function	PF3D7_1339700.iso1.exon1.amp1	IMRAS-078	P	Day 140	-0.374843330723106
PF3D7_1339700	conserved Plasmodium protein, unknown function	PF3D7_1339700.iso1.exon1.amp1	IMRAS-078	P	Day 0	-0.377899279762644
PF3D7_0626000	conserved Plasmodium protein, unknown function	PF3D7_0626000.iso1.exon1.amp1	IMRAS-002	P	Day 0	-0.64077189133682
PF3D7_0626000	conserved Plasmodium protein, unknown function	PF3D7_0626000.iso1.exon1.amp1	IMRAS-002	P	Day 140	-0.642208267706483
PF3D7_0626000	conserved Plasmodium protein, unknown function	PF3D7_0626000.iso1.exon1.amp1	IMRAS-005	NP	Day 140	-0.494834545010027
PF3D7_0626000	conserved Plasmodium protein, unknown function	PF3D7_0626000.iso1.exon1.amp1	IMRAS-005	NP	Day 0	-0.577049790385857
PF3D7_0626000	conserved Plasmodium protein, unknown function	PF3D7_0626000.iso1.exon1.amp1	IMRAS-021	NP	Day 0	-0.482544901026168
PF3D7_0626000	conserved Plasmodium protein, unknown function	PF3D7_0626000.iso1.exon1.amp1	IMRAS-021	NP	Day 140	-0.54641377376328
PF3D7_0626000	conserved Plasmodium protein, unknown function	PF3D7_0626000.iso1.exon1.amp1	IMRAS-033	NP	Day 140	-0.587179400783766
PF3D7_0626000	conserved Plasmodium protein, unknown function	PF3D7_0626000.iso1.exon1.amp1	IMRAS-033	NP	Day 0	-0.634066711747158
PF3D7_0626000	conserved Plasmodium protein, unknown function	PF3D7_0626000.iso1.exon1.amp1	IMRAS-039	P	Day 0	-0.3317470016218
PF3D7_0626000	conserved Plasmodium protein, unknown function	PF3D7_0626000.iso1.exon1.amp1	IMRAS-039	P	Day 140	-0.331109210720808
PF3D7_0626000	conserved Plasmodium protein, unknown function	PF3D7_0626000.iso1.exon1.amp1	IMRAS-045	P	Day 140	-0.580446974628849
PF3D7_0626000	conserved Plasmodium protein, unknown function	PF3D7_0626000.iso1.exon1.amp1	IMRAS-045	P	Day 0	-0.711014111212837
PF3D7_0626000	conserved Plasmodium protein, unknown function	PF3D7_0626000.iso1.exon1.amp1	IMRAS-049	Mock	Day 0	-0.443793903820705
PF3D7_0626000	conserved Plasmodium protein, unknown function	PF3D7_0626000.iso1.exon1.amp1	IMRAS-049	Mock	Day 140	-0.333595874777368
PF3D7_0626000	conserved Plasmodium protein, unknown function	PF3D7_0626000.iso1.exon1.amp1	IMRAS-054	Mock	Day 140	-0.443260562105896
PF3D7_0626000	conserved Plasmodium protein, unknown function	PF3D7_0626000.iso1.exon1.amp1	IMRAS-054	Mock	Day 0	-0.99082425240768
PF3D7_0626000	conserved Plasmodium protein, unknown function	PF3D7_0626000.iso1.exon1.amp1	IMRAS-057	P	Day 0	-0.433387968234364
PF3D7_0626000	conserved Plasmodium protein, unknown function	PF3D7_0626000.iso1.exon1.amp1	IMRAS-057	P	Day 140	-0.216663834657822
PF3D7_0626000	conserved Plasmodium protein, unknown function	PF3D7_0626000.iso1.exon1.amp1	IMRAS-060	P	Day 140	-0.335951815371825
PF3D7_0626000	conserved Plasmodium protein, unknown function	PF3D7_0626000.iso1.exon1.amp1	IMRAS-060	P	Day 0	-0.311949737880033
PF3D7_0626000	conserved Plasmodium protein, unknown function	PF3D7_0626000.iso1.exon1.amp1	IMRAS-061	NP	Day 0	-0.369611581126058
PF3D7_0626000	conserved Plasmodium protein, unknown function	PF3D7_0626000.iso1.exon1.amp1	IMRAS-061	NP	Day 140	-0.343465287087257
PF3D7_0626000	conserved Plasmodium protein, unknown function	PF3D7_0626000.iso1.exon1.amp1	IMRAS-062	Mock	Day 140	-0.217811264750877
PF3D7_0626000	conserved Plasmodium protein, unknown function	PF3D7_0626000.iso1.exon1.amp1	IMRAS-062	Mock	Day 0	-0.298836881891443
PF3D7_0626000	conserved Plasmodium protein, unknown function	PF3D7_0626000.iso1.exon1.amp1	IMRAS-071	NP	Day 0	-0.531309177929353
PF3D7_0626000	conserved Plasmodium protein, unknown function	PF3D7_0626000.iso1.exon1.amp1	IMRAS-071	NP	Day 140	-0.513073055170466
PF3D7_0626000	conserved Plasmodium protein, unknown function	PF3D7_0626000.iso1.exon1.amp1	IMRAS-078	P	Day 140	-0.457305490915079
PF3D7_0626000	conserved Plasmodium protein, unknown function	PF3D7_0626000.iso1.exon1.amp1	IMRAS-078	P	Day 0	-0.416514782148296
PF3D7_0317200	cdc2-related protein kinase 4	PF3D7_0317200.iso1.exon1.amp1	IMRAS-002	P	Day 0	-0.303884335978124
PF3D7_0317200	cdc2-related protein kinase 4	PF3D7_0317200.iso1.exon1.amp1	IMRAS-002	P	Day 140	-0.449254778808934
PF3D7_0317200	cdc2-related protein kinase 4	PF3D7_0317200.iso1.exon1.amp1	IMRAS-005	NP	Day 140	-0.257357796134524
PF3D7_0317200	cdc2-related protein kinase 4	PF3D7_0317200.iso1.exon1.amp1	IMRAS-005	NP	Day 0	-0.368445658970753
PF3D7_0317200	cdc2-related protein kinase 4	PF3D7_0317200.iso1.exon1.amp1	IMRAS-021	NP	Day 0	-0.215765401422944
PF3D7_0317200	cdc2-related protein kinase 4	PF3D7_0317200.iso1.exon1.amp1	IMRAS-021	NP	Day 140	-0.305490069535233
PF3D7_0317200	cdc2-related protein kinase 4	PF3D7_0317200.iso1.exon1.amp1	IMRAS-033	NP	Day 140	-0.276330751776893
PF3D7_0317200	cdc2-related protein kinase 4	PF3D7_0317200.iso1.exon1.amp1	IMRAS-033	NP	Day 0	-0.385841347924176
PF3D7_0317200	cdc2-related protein kinase 4	PF3D7_0317200.iso1.exon1.amp1	IMRAS-039	P	Day 0	-0.343969962482356
PF3D7_0317200	cdc2-related protein kinase 4	PF3D7_0317200.iso1.exon1.amp1	IMRAS-039	P	Day 140	-0.381135248874681
PF3D7_0317200	cdc2-related protein kinase 4	PF3D7_0317200.iso1.exon1.amp1	IMRAS-045	P	Day 140	-0.368550816900395
PF3D7_0317200	cdc2-related protein kinase 4	PF3D7_0317200.iso1.exon1.amp1	IMRAS-045	P	Day 0	-0.43612162871522
PF3D7_0317200	cdc2-related protein kinase 4	PF3D7_0317200.iso1.exon1.amp1	IMRAS-049	Mock	Day 0	-0.256492475244976
PF3D7_0317200	cdc2-related protein kinase 4	PF3D7_0317200.iso1.exon1.amp1	IMRAS-049	Mock	Day 140	-0.16054059829718
PF3D7_0317200	cdc2-related protein kinase 4	PF3D7_0317200.iso1.exon1.amp1	IMRAS-054	Mock	Day 140	-0.0165052680675544
PF3D7_0317200	cdc2-related protein kinase 4	PF3D7_0317200.iso1.exon1.amp1	IMRAS-054	Mock	Day 0	-0.350293576241571
PF3D7_0317200	cdc2-related protein kinase 4	PF3D7_0317200.iso1.exon1.amp1	IMRAS-057	P	Day 0	-0.0408592189989037
PF3D7_0317200	cdc2-related protein kinase 4	PF3D7_0317200.iso1.exon1.amp1	IMRAS-057	P	Day 140	0.0388147857996586
PF3D7_0317200	cdc2-related protein kinase 4	PF3D7_0317200.iso1.exon1.amp1	IMRAS-060	P	Day 140	0.00615416145316772
PF3D7_0317200	cdc2-related protein kinase 4	PF3D7_0317200.iso1.exon1.amp1	IMRAS-060	P	Day 0	-0.0401531443923577
PF3D7_0317200	cdc2-related protein kinase 4	PF3D7_0317200.iso1.exon1.amp1	IMRAS-061	NP	Day 0	-0.16701805355031701
PF3D7_0317200	cdc2-related protein kinase 4	PF3D7_0317200.iso1.exon1.amp1	IMRAS-061	NP	Day 140	-0.156957895248267
PF3D7_0317200	cdc2-related protein kinase 4	PF3D7_0317200.iso1.exon1.amp1	IMRAS-062	Mock	Day 140	-0.195136454242071
PF3D7_0317200	cdc2-related protein kinase 4	PF3D7_0317200.iso1.exon1.amp1	IMRAS-062	Mock	Day 0	-0.315210102394433
PF3D7_0317200	cdc2-related protein kinase 4	PF3D7_0317200.iso1.exon1.amp1	IMRAS-071	NP	Day 0	-0.0221120198916473
PF3D7_0317200	cdc2-related protein kinase 4	PF3D7_0317200.iso1.exon1.amp1	IMRAS-071	NP	Day 140	-0.0752193482232411
PF3D7_0317200	cdc2-related protein kinase 4	PF3D7_0317200.iso1.exon1.amp1	IMRAS-078	P	Day 140	-0.209572188287011
PF3D7_0317200	cdc2-related protein kinase 4	PF3D7_0317200.iso1.exon1.amp1	IMRAS-078	P	Day 0	-0.208223340908933
PF3D7_1237900	conserved Plasmodium protein, unknown function	PF3D7_1237900.iso1.exon1.amp1	IMRAS-002	P	Day 0	-0.199873451267152
PF3D7_1237900	conserved Plasmodium protein, unknown function	PF3D7_1237900.iso1.exon1.amp1	IMRAS-002	P	Day 140	-0.241844822003618
PF3D7_1237900	conserved Plasmodium protein, unknown function	PF3D7_1237900.iso1.exon1.amp1	IMRAS-005	NP	Day 140	-0.119882112622351
PF3D7_1237900	conserved Plasmodium protein, unknown function	PF3D7_1237900.iso1.exon1.amp1	IMRAS-005	NP	Day 0	-0.240356282862349
PF3D7_1237900	conserved Plasmodium protein, unknown function	PF3D7_1237900.iso1.exon1.amp1	IMRAS-021	NP	Day 0	0.017369878019494
PF3D7_1237900	conserved Plasmodium protein, unknown function	PF3D7_1237900.iso1.exon1.amp1	IMRAS-021	NP	Day 140	-0.0376670147021603
PF3D7_1237900	conserved Plasmodium protein, unknown function	PF3D7_1237900.iso1.exon1.amp1	IMRAS-033	NP	Day 140	-0.0904098871055918
PF3D7_1237900	conserved Plasmodium protein, unknown function	PF3D7_1237900.iso1.exon1.amp1	IMRAS-033	NP	Day 0	-0.165330265801916
PF3D7_1237900	conserved Plasmodium protein, unknown function	PF3D7_1237900.iso1.exon1.amp1	IMRAS-039	P	Day 0	0.760822444428211
PF3D7_1237900	conserved Plasmodium protein, unknown function	PF3D7_1237900.iso1.exon1.amp1	IMRAS-039	P	Day 140	0.636158084093235
PF3D7_1237900	conserved Plasmodium protein, unknown function	PF3D7_1237900.iso1.exon1.amp1	IMRAS-045	P	Day 140	0.610973577812768
PF3D7_1237900	conserved Plasmodium protein, unknown function	PF3D7_1237900.iso1.exon1.amp1	IMRAS-045	P	Day 0	0.456135860072761
PF3D7_1237900	conserved Plasmodium protein, unknown function	PF3D7_1237900.iso1.exon1.amp1	IMRAS-049	Mock	Day 0	-0.11484538125557
PF3D7_1237900	conserved Plasmodium protein, unknown function	PF3D7_1237900.iso1.exon1.amp1	IMRAS-049	Mock	Day 140	0.0361277312063777
PF3D7_1237900	conserved Plasmodium protein, unknown function	PF3D7_1237900.iso1.exon1.amp1	IMRAS-054	Mock	Day 140	0.0321628569687089
PF3D7_1237900	conserved Plasmodium protein, unknown function	PF3D7_1237900.iso1.exon1.amp1	IMRAS-054	Mock	Day 0	-0.346159381873047
PF3D7_1237900	conserved Plasmodium protein, unknown function	PF3D7_1237900.iso1.exon1.amp1	IMRAS-057	P	Day 0	-0.060736055004794
PF3D7_1237900	conserved Plasmodium protein, unknown function	PF3D7_1237900.iso1.exon1.amp1	IMRAS-057	P	Day 140	0.021225833040635
PF3D7_1237900	conserved Plasmodium protein, unknown function	PF3D7_1237900.iso1.exon1.amp1	IMRAS-060	P	Day 140	0.0905491949667461
PF3D7_1237900	conserved Plasmodium protein, unknown function	PF3D7_1237900.iso1.exon1.amp1	IMRAS-060	P	Day 0	0.116761949075689
PF3D7_1237900	conserved Plasmodium protein, unknown function	PF3D7_1237900.iso1.exon1.amp1	IMRAS-061	NP	Day 0	2.83721115774978
PF3D7_1237900	conserved Plasmodium protein, unknown function	PF3D7_1237900.iso1.exon1.amp1	IMRAS-061	NP	Day 140	2.73601518397983
PF3D7_1237900	conserved Plasmodium protein, unknown function	PF3D7_1237900.iso1.exon1.amp1	IMRAS-062	Mock	Day 140	0.205411077337278
PF3D7_1237900	conserved Plasmodium protein, unknown function	PF3D7_1237900.iso1.exon1.amp1	IMRAS-062	Mock	Day 0	0.0308962045125369
PF3D7_1237900	conserved Plasmodium protein, unknown function	PF3D7_1237900.iso1.exon1.amp1	IMRAS-071	NP	Day 0	-0.0576893843160828
PF3D7_1237900	conserved Plasmodium protein, unknown function	PF3D7_1237900.iso1.exon1.amp1	IMRAS-071	NP	Day 140	-0.133165251612338
PF3D7_1237900	conserved Plasmodium protein, unknown function	PF3D7_1237900.iso1.exon1.amp1	IMRAS-078	P	Day 140	1.17761849079919
PF3D7_1237900	conserved Plasmodium protein, unknown function	PF3D7_1237900.iso1.exon1.amp1	IMRAS-078	P	Day 0	1.2780098188878
PF3D7_1310400	conserved Plasmodium protein, unknown function	PF3D7_1310400.iso1.exon1.amp1	IMRAS-002	P	Day 0	0.0452390465693799
PF3D7_1310400	conserved Plasmodium protein, unknown function	PF3D7_1310400.iso1.exon1.amp1	IMRAS-002	P	Day 140	0.166321200569939
PF3D7_1310400	conserved Plasmodium protein, unknown function	PF3D7_1310400.iso1.exon1.amp1	IMRAS-005	NP	Day 140	-0.062035606566841
PF3D7_1310400	conserved Plasmodium protein, unknown function	PF3D7_1310400.iso1.exon1.amp1	IMRAS-005	NP	Day 0	-0.148531708562437
PF3D7_1310400	conserved Plasmodium protein, unknown function	PF3D7_1310400.iso1.exon1.amp1	IMRAS-021	NP	Day 0	0.0877044349292824
PF3D7_1310400	conserved Plasmodium protein, unknown function	PF3D7_1310400.iso1.exon1.amp1	IMRAS-021	NP	Day 140	0.0494782871161359
PF3D7_1310400	conserved Plasmodium protein, unknown function	PF3D7_1310400.iso1.exon1.amp1	IMRAS-033	NP	Day 140	0.110900051963931
PF3D7_1310400	conserved Plasmodium protein, unknown function	PF3D7_1310400.iso1.exon1.amp1	IMRAS-033	NP	Day 0	0.0679270431260548
PF3D7_1310400	conserved Plasmodium protein, unknown function	PF3D7_1310400.iso1.exon1.amp1	IMRAS-039	P	Day 0	0.0679459451547775
PF3D7_1310400	conserved Plasmodium protein, unknown function	PF3D7_1310400.iso1.exon1.amp1	IMRAS-039	P	Day 140	-0.0859578141679354
PF3D7_1310400	conserved Plasmodium protein, unknown function	PF3D7_1310400.iso1.exon1.amp1	IMRAS-045	P	Day 140	0.462392013565884
PF3D7_1310400	conserved Plasmodium protein, unknown function	PF3D7_1310400.iso1.exon1.amp1	IMRAS-045	P	Day 0	0.379093221537941
PF3D7_1310400	conserved Plasmodium protein, unknown function	PF3D7_1310400.iso1.exon1.amp1	IMRAS-049	Mock	Day 0	-0.0501481654243818
PF3D7_1310400	conserved Plasmodium protein, unknown function	PF3D7_1310400.iso1.exon1.amp1	IMRAS-049	Mock	Day 140	0.089284582459074
PF3D7_1310400	conserved Plasmodium protein, unknown function	PF3D7_1310400.iso1.exon1.amp1	IMRAS-054	Mock	Day 140	0.0978571099324466
PF3D7_1310400	conserved Plasmodium protein, unknown function	PF3D7_1310400.iso1.exon1.amp1	IMRAS-054	Mock	Day 0	-0.332736317794124
PF3D7_1310400	conserved Plasmodium protein, unknown function	PF3D7_1310400.iso1.exon1.amp1	IMRAS-057	P	Day 0	0.0498078181993193
PF3D7_1310400	conserved Plasmodium protein, unknown function	PF3D7_1310400.iso1.exon1.amp1	IMRAS-057	P	Day 140	0.0574251275202435
PF3D7_1310400	conserved Plasmodium protein, unknown function	PF3D7_1310400.iso1.exon1.amp1	IMRAS-060	P	Day 140	0.0911396648480647
PF3D7_1310400	conserved Plasmodium protein, unknown function	PF3D7_1310400.iso1.exon1.amp1	IMRAS-060	P	Day 0	0.0217790269537108
PF3D7_1310400	conserved Plasmodium protein, unknown function	PF3D7_1310400.iso1.exon1.amp1	IMRAS-061	NP	Day 0	0.141951861079013
PF3D7_1310400	conserved Plasmodium protein, unknown function	PF3D7_1310400.iso1.exon1.amp1	IMRAS-061	NP	Day 140	0.0537693896718334
PF3D7_1310400	conserved Plasmodium protein, unknown function	PF3D7_1310400.iso1.exon1.amp1	IMRAS-062	Mock	Day 140	0.303313492917658
PF3D7_1310400	conserved Plasmodium protein, unknown function	PF3D7_1310400.iso1.exon1.amp1	IMRAS-062	Mock	Day 0	0.0507584024008008
PF3D7_1310400	conserved Plasmodium protein, unknown function	PF3D7_1310400.iso1.exon1.amp1	IMRAS-071	NP	Day 0	0.043403914941198
PF3D7_1310400	conserved Plasmodium protein, unknown function	PF3D7_1310400.iso1.exon1.amp1	IMRAS-071	NP	Day 140	-0.0386449657221952
PF3D7_1310400	conserved Plasmodium protein, unknown function	PF3D7_1310400.iso1.exon1.amp1	IMRAS-078	P	Day 140	-0.0123700537701374
PF3D7_1310400	conserved Plasmodium protein, unknown function	PF3D7_1310400.iso1.exon1.amp1	IMRAS-078	P	Day 0	-0.0274166822288375
PF3D7_1359300	mitotic control protein dis3 homologue, putative	PF3D7_1359300.iso1.exon1.amp1	IMRAS-002	P	Day 0	-0.80650140412911
PF3D7_1359300	mitotic control protein dis3 homologue, putative	PF3D7_1359300.iso1.exon1.amp1	IMRAS-002	P	Day 140	-0.700964877084822
PF3D7_1359300	mitotic control protein dis3 homologue, putative	PF3D7_1359300.iso1.exon1.amp1	IMRAS-005	NP	Day 140	-0.563978840239105
PF3D7_1359300	mitotic control protein dis3 homologue, putative	PF3D7_1359300.iso1.exon1.amp1	IMRAS-005	NP	Day 0	-0.642712244782357
PF3D7_1359300	mitotic control protein dis3 homologue, putative	PF3D7_1359300.iso1.exon1.amp1	IMRAS-021	NP	Day 0	-0.405998402428489
PF3D7_1359300	mitotic control protein dis3 homologue, putative	PF3D7_1359300.iso1.exon1.amp1	IMRAS-021	NP	Day 140	-0.48256966642999
PF3D7_1359300	mitotic control protein dis3 homologue, putative	PF3D7_1359300.iso1.exon1.amp1	IMRAS-033	NP	Day 140	0.584399230998045
PF3D7_1359300	mitotic control protein dis3 homologue, putative	PF3D7_1359300.iso1.exon1.amp1	IMRAS-033	NP	Day 0	0.741040907644056
PF3D7_1359300	mitotic control protein dis3 homologue, putative	PF3D7_1359300.iso1.exon1.amp1	IMRAS-039	P	Day 0	-0.587770509505832
PF3D7_1359300	mitotic control protein dis3 homologue, putative	PF3D7_1359300.iso1.exon1.amp1	IMRAS-039	P	Day 140	-0.783555902395081
PF3D7_1359300	mitotic control protein dis3 homologue, putative	PF3D7_1359300.iso1.exon1.amp1	IMRAS-045	P	Day 140	-0.614893987349944
PF3D7_1359300	mitotic control protein dis3 homologue, putative	PF3D7_1359300.iso1.exon1.amp1	IMRAS-045	P	Day 0	-0.707393261051307
PF3D7_1359300	mitotic control protein dis3 homologue, putative	PF3D7_1359300.iso1.exon1.amp1	IMRAS-049	Mock	Day 0	-0.377396876610918
PF3D7_1359300	mitotic control protein dis3 homologue, putative	PF3D7_1359300.iso1.exon1.amp1	IMRAS-049	Mock	Day 140	-0.360972313708674
PF3D7_1359300	mitotic control protein dis3 homologue, putative	PF3D7_1359300.iso1.exon1.amp1	IMRAS-054	Mock	Day 140	0.431798554812799
PF3D7_1359300	mitotic control protein dis3 homologue, putative	PF3D7_1359300.iso1.exon1.amp1	IMRAS-054	Mock	Day 0	-0.890284964874803
PF3D7_1359300	mitotic control protein dis3 homologue, putative	PF3D7_1359300.iso1.exon1.amp1	IMRAS-057	P	Day 0	-0.463624548889896
PF3D7_1359300	mitotic control protein dis3 homologue, putative	PF3D7_1359300.iso1.exon1.amp1	IMRAS-057	P	Day 140	-0.497748101114045
PF3D7_1359300	mitotic control protein dis3 homologue, putative	PF3D7_1359300.iso1.exon1.amp1	IMRAS-060	P	Day 140	-0.550902342698103
PF3D7_1359300	mitotic control protein dis3 homologue, putative	PF3D7_1359300.iso1.exon1.amp1	IMRAS-060	P	Day 0	-0.654151913539648
PF3D7_1359300	mitotic control protein dis3 homologue, putative	PF3D7_1359300.iso1.exon1.amp1	IMRAS-061	NP	Day 0	0.958223634585163
PF3D7_1359300	mitotic control protein dis3 homologue, putative	PF3D7_1359300.iso1.exon1.amp1	IMRAS-061	NP	Day 140	1.01038299258618
PF3D7_1359300	mitotic control protein dis3 homologue, putative	PF3D7_1359300.iso1.exon1.amp1	IMRAS-062	Mock	Day 140	-0.482004927409511
PF3D7_1359300	mitotic control protein dis3 homologue, putative	PF3D7_1359300.iso1.exon1.amp1	IMRAS-062	Mock	Day 0	-0.613215684026493
PF3D7_1359300	mitotic control protein dis3 homologue, putative	PF3D7_1359300.iso1.exon1.amp1	IMRAS-071	NP	Day 0	-0.541947834574403
PF3D7_1359300	mitotic control protein dis3 homologue, putative	PF3D7_1359300.iso1.exon1.amp1	IMRAS-071	NP	Day 140	-0.462249255584997
PF3D7_1359300	mitotic control protein dis3 homologue, putative	PF3D7_1359300.iso1.exon1.amp1	IMRAS-078	P	Day 140	0.585410490484136
PF3D7_1359300	mitotic control protein dis3 homologue, putative	PF3D7_1359300.iso1.exon1.amp1	IMRAS-078	P	Day 0	0.19832034485014
PF3D7_0727800	cation transporting ATPase, putative	PF3D7_0727800.iso1.exon1.amp1	IMRAS-002	P	Day 0	0.0158009367849523
PF3D7_0727800	cation transporting ATPase, putative	PF3D7_0727800.iso1.exon1.amp1	IMRAS-002	P	Day 140	0.134507975447331
PF3D7_0727800	cation transporting ATPase, putative	PF3D7_0727800.iso1.exon1.amp1	IMRAS-005	NP	Day 140	0.0163047137930299
PF3D7_0727800	cation transporting ATPase, putative	PF3D7_0727800.iso1.exon1.amp1	IMRAS-005	NP	Day 0	-0.0438410951872967
PF3D7_0727800	cation transporting ATPase, putative	PF3D7_0727800.iso1.exon1.amp1	IMRAS-021	NP	Day 0	0.239871835081519
PF3D7_0727800	cation transporting ATPase, putative	PF3D7_0727800.iso1.exon1.amp1	IMRAS-021	NP	Day 140	0.205178648838608
PF3D7_0727800	cation transporting ATPase, putative	PF3D7_0727800.iso1.exon1.amp1	IMRAS-033	NP	Day 140	0.653491754270991
PF3D7_0727800	cation transporting ATPase, putative	PF3D7_0727800.iso1.exon1.amp1	IMRAS-033	NP	Day 0	0.574592469027113
PF3D7_0727800	cation transporting ATPase, putative	PF3D7_0727800.iso1.exon1.amp1	IMRAS-039	P	Day 0	0.584080758087465
PF3D7_0727800	cation transporting ATPase, putative	PF3D7_0727800.iso1.exon1.amp1	IMRAS-039	P	Day 140	0.482102037276135
PF3D7_0727800	cation transporting ATPase, putative	PF3D7_0727800.iso1.exon1.amp1	IMRAS-045	P	Day 140	0.0711845601964587
PF3D7_0727800	cation transporting ATPase, putative	PF3D7_0727800.iso1.exon1.amp1	IMRAS-045	P	Day 0	-0.0802257066026595
PF3D7_0727800	cation transporting ATPase, putative	PF3D7_0727800.iso1.exon1.amp1	IMRAS-049	Mock	Day 0	0.0414017870425756
PF3D7_0727800	cation transporting ATPase, putative	PF3D7_0727800.iso1.exon1.amp1	IMRAS-049	Mock	Day 140	0.0973533677024552
PF3D7_0727800	cation transporting ATPase, putative	PF3D7_0727800.iso1.exon1.amp1	IMRAS-054	Mock	Day 140	0.560655953866993
PF3D7_0727800	cation transporting ATPase, putative	PF3D7_0727800.iso1.exon1.amp1	IMRAS-054	Mock	Day 0	0.743471198826848
PF3D7_0727800	cation transporting ATPase, putative	PF3D7_0727800.iso1.exon1.amp1	IMRAS-057	P	Day 0	0.326670783487797
PF3D7_0727800	cation transporting ATPase, putative	PF3D7_0727800.iso1.exon1.amp1	IMRAS-057	P	Day 140	0.361991066813234
PF3D7_0727800	cation transporting ATPase, putative	PF3D7_0727800.iso1.exon1.amp1	IMRAS-060	P	Day 140	0.0720040791612604
PF3D7_0727800	cation transporting ATPase, putative	PF3D7_0727800.iso1.exon1.amp1	IMRAS-060	P	Day 0	-0.0131739152938017
PF3D7_0727800	cation transporting ATPase, putative	PF3D7_0727800.iso1.exon1.amp1	IMRAS-061	NP	Day 0	0.174695512743451
PF3D7_0727800	cation transporting ATPase, putative	PF3D7_0727800.iso1.exon1.amp1	IMRAS-061	NP	Day 140	0.115329864033136
PF3D7_0727800	cation transporting ATPase, putative	PF3D7_0727800.iso1.exon1.amp1	IMRAS-062	Mock	Day 140	0.0821915430920033
PF3D7_0727800	cation transporting ATPase, putative	PF3D7_0727800.iso1.exon1.amp1	IMRAS-062	Mock	Day 0	-0.153073902913182
PF3D7_0727800	cation transporting ATPase, putative	PF3D7_0727800.iso1.exon1.amp1	IMRAS-071	NP	Day 0	1.64124490639048
PF3D7_0727800	cation transporting ATPase, putative	PF3D7_0727800.iso1.exon1.amp1	IMRAS-071	NP	Day 140	1.34089813639403
PF3D7_0727800	cation transporting ATPase, putative	PF3D7_0727800.iso1.exon1.amp1	IMRAS-078	P	Day 140	0.708102744222302
PF3D7_0727800	cation transporting ATPase, putative	PF3D7_0727800.iso1.exon1.amp1	IMRAS-078	P	Day 0	0.636411628970901
PF3D7_0627100	ankyrin-repeat protein, putative	PF3D7_0627100.iso1.exon1.amp1	IMRAS-002	P	Day 0	0.233616811036763
PF3D7_0627100	ankyrin-repeat protein, putative	PF3D7_0627100.iso1.exon1.amp1	IMRAS-002	P	Day 140	0.497984622060018
PF3D7_0627100	ankyrin-repeat protein, putative	PF3D7_0627100.iso1.exon1.amp1	IMRAS-005	NP	Day 140	-0.217788048803508
PF3D7_0627100	ankyrin-repeat protein, putative	PF3D7_0627100.iso1.exon1.amp1	IMRAS-005	NP	Day 0	-0.300722738572709
PF3D7_0627100	ankyrin-repeat protein, putative	PF3D7_0627100.iso1.exon1.amp1	IMRAS-021	NP	Day 0	0.553594632324254
PF3D7_0627100	ankyrin-repeat protein, putative	PF3D7_0627100.iso1.exon1.amp1	IMRAS-021	NP	Day 140	0.684027721303146
PF3D7_0627100	ankyrin-repeat protein, putative	PF3D7_0627100.iso1.exon1.amp1	IMRAS-033	NP	Day 140	-0.408102202755085
PF3D7_0627100	ankyrin-repeat protein, putative	PF3D7_0627100.iso1.exon1.amp1	IMRAS-033	NP	Day 0	-0.453193278815119
PF3D7_0627100	ankyrin-repeat protein, putative	PF3D7_0627100.iso1.exon1.amp1	IMRAS-039	P	Day 0	-0.128637289832065
PF3D7_0627100	ankyrin-repeat protein, putative	PF3D7_0627100.iso1.exon1.amp1	IMRAS-039	P	Day 140	0.0128074695275515
PF3D7_0627100	ankyrin-repeat protein, putative	PF3D7_0627100.iso1.exon1.amp1	IMRAS-045	P	Day 140	-0.394344742553224
PF3D7_0627100	ankyrin-repeat protein, putative	PF3D7_0627100.iso1.exon1.amp1	IMRAS-045	P	Day 0	-0.538934437264569
PF3D7_0627100	ankyrin-repeat protein, putative	PF3D7_0627100.iso1.exon1.amp1	IMRAS-049	Mock	Day 0	-0.382427064228366
PF3D7_0627100	ankyrin-repeat protein, putative	PF3D7_0627100.iso1.exon1.amp1	IMRAS-049	Mock	Day 140	-0.335585924055202
PF3D7_0627100	ankyrin-repeat protein, putative	PF3D7_0627100.iso1.exon1.amp1	IMRAS-054	Mock	Day 140	-0.200838381786911
PF3D7_0627100	ankyrin-repeat protein, putative	PF3D7_0627100.iso1.exon1.amp1	IMRAS-054	Mock	Day 0	-0.248275964705309
PF3D7_0627100	ankyrin-repeat protein, putative	PF3D7_0627100.iso1.exon1.amp1	IMRAS-057	P	Day 0	-0.264815734702438
PF3D7_0627100	ankyrin-repeat protein, putative	PF3D7_0627100.iso1.exon1.amp1	IMRAS-057	P	Day 140	0.112846585061497
PF3D7_0627100	ankyrin-repeat protein, putative	PF3D7_0627100.iso1.exon1.amp1	IMRAS-060	P	Day 140	-0.205363126321247
PF3D7_0627100	ankyrin-repeat protein, putative	PF3D7_0627100.iso1.exon1.amp1	IMRAS-060	P	Day 0	-0.210604484782824
PF3D7_0627100	ankyrin-repeat protein, putative	PF3D7_0627100.iso1.exon1.amp1	IMRAS-061	NP	Day 0	-0.142328322775272
PF3D7_0627100	ankyrin-repeat protein, putative	PF3D7_0627100.iso1.exon1.amp1	IMRAS-061	NP	Day 140	-0.193115823981707
PF3D7_0627100	ankyrin-repeat protein, putative	PF3D7_0627100.iso1.exon1.amp1	IMRAS-062	Mock	Day 140	-0.0073317074079764
PF3D7_0627100	ankyrin-repeat protein, putative	PF3D7_0627100.iso1.exon1.amp1	IMRAS-062	Mock	Day 0	-0.185448440032555
PF3D7_0627100	ankyrin-repeat protein, putative	PF3D7_0627100.iso1.exon1.amp1	IMRAS-071	NP	Day 0	-0.321010067567402
PF3D7_0627100	ankyrin-repeat protein, putative	PF3D7_0627100.iso1.exon1.amp1	IMRAS-071	NP	Day 140	-0.383366842398566
PF3D7_0627100	ankyrin-repeat protein, putative	PF3D7_0627100.iso1.exon1.amp1	IMRAS-078	P	Day 140	0.0776018575980828
PF3D7_0627100	ankyrin-repeat protein, putative	PF3D7_0627100.iso1.exon1.amp1	IMRAS-078	P	Day 0	0.0776556780939224
PF3D7_1325800	conserved Plasmodium protein, unknown function	PF3D7_1325800.iso1.exon1.amp1	IMRAS-002	P	Day 0	-0.601506524349352
PF3D7_1325800	conserved Plasmodium protein, unknown function	PF3D7_1325800.iso1.exon1.amp1	IMRAS-002	P	Day 140	-0.528377023130107
PF3D7_1325800	conserved Plasmodium protein, unknown function	PF3D7_1325800.iso1.exon1.amp1	IMRAS-005	NP	Day 140	-0.410007540430275
PF3D7_1325800	conserved Plasmodium protein, unknown function	PF3D7_1325800.iso1.exon1.amp1	IMRAS-005	NP	Day 0	-0.441990144031999
PF3D7_1325800	conserved Plasmodium protein, unknown function	PF3D7_1325800.iso1.exon1.amp1	IMRAS-021	NP	Day 0	-0.121149986061935
PF3D7_1325800	conserved Plasmodium protein, unknown function	PF3D7_1325800.iso1.exon1.amp1	IMRAS-021	NP	Day 140	-0.177215355063744
PF3D7_1325800	conserved Plasmodium protein, unknown function	PF3D7_1325800.iso1.exon1.amp1	IMRAS-033	NP	Day 140	-0.370931719668226
PF3D7_1325800	conserved Plasmodium protein, unknown function	PF3D7_1325800.iso1.exon1.amp1	IMRAS-033	NP	Day 0	-0.322796641559444
PF3D7_1325800	conserved Plasmodium protein, unknown function	PF3D7_1325800.iso1.exon1.amp1	IMRAS-039	P	Day 0	-0.305099904939414
PF3D7_1325800	conserved Plasmodium protein, unknown function	PF3D7_1325800.iso1.exon1.amp1	IMRAS-039	P	Day 140	-0.464469437421666
PF3D7_1325800	conserved Plasmodium protein, unknown function	PF3D7_1325800.iso1.exon1.amp1	IMRAS-045	P	Day 140	-0.470072068716469
PF3D7_1325800	conserved Plasmodium protein, unknown function	PF3D7_1325800.iso1.exon1.amp1	IMRAS-045	P	Day 0	-0.485426350716583
PF3D7_1325800	conserved Plasmodium protein, unknown function	PF3D7_1325800.iso1.exon1.amp1	IMRAS-049	Mock	Day 0	-0.361264335847345
PF3D7_1325800	conserved Plasmodium protein, unknown function	PF3D7_1325800.iso1.exon1.amp1	IMRAS-049	Mock	Day 140	-0.380262943655145
PF3D7_1325800	conserved Plasmodium protein, unknown function	PF3D7_1325800.iso1.exon1.amp1	IMRAS-054	Mock	Day 140	-0.316220337227817
PF3D7_1325800	conserved Plasmodium protein, unknown function	PF3D7_1325800.iso1.exon1.amp1	IMRAS-054	Mock	Day 0	-0.944671010834826
PF3D7_1325800	conserved Plasmodium protein, unknown function	PF3D7_1325800.iso1.exon1.amp1	IMRAS-057	P	Day 0	-0.284437561794665
PF3D7_1325800	conserved Plasmodium protein, unknown function	PF3D7_1325800.iso1.exon1.amp1	IMRAS-057	P	Day 140	-0.339374285903979
PF3D7_1325800	conserved Plasmodium protein, unknown function	PF3D7_1325800.iso1.exon1.amp1	IMRAS-060	P	Day 140	-0.341200009038976
PF3D7_1325800	conserved Plasmodium protein, unknown function	PF3D7_1325800.iso1.exon1.amp1	IMRAS-060	P	Day 0	-0.377423575357314
PF3D7_1325800	conserved Plasmodium protein, unknown function	PF3D7_1325800.iso1.exon1.amp1	IMRAS-061	NP	Day 0	-0.31340754053184
PF3D7_1325800	conserved Plasmodium protein, unknown function	PF3D7_1325800.iso1.exon1.amp1	IMRAS-061	NP	Day 140	-0.331460508044596
PF3D7_1325800	conserved Plasmodium protein, unknown function	PF3D7_1325800.iso1.exon1.amp1	IMRAS-062	Mock	Day 140	-0.281985496444298
PF3D7_1325800	conserved Plasmodium protein, unknown function	PF3D7_1325800.iso1.exon1.amp1	IMRAS-062	Mock	Day 0	-0.394175888145114
PF3D7_1325800	conserved Plasmodium protein, unknown function	PF3D7_1325800.iso1.exon1.amp1	IMRAS-071	NP	Day 0	-0.285518842246082
PF3D7_1325800	conserved Plasmodium protein, unknown function	PF3D7_1325800.iso1.exon1.amp1	IMRAS-071	NP	Day 140	-0.440500822644514
PF3D7_1325800	conserved Plasmodium protein, unknown function	PF3D7_1325800.iso1.exon1.amp1	IMRAS-078	P	Day 140	-0.266352543619277
PF3D7_1325800	conserved Plasmodium protein, unknown function	PF3D7_1325800.iso1.exon1.amp1	IMRAS-078	P	Day 0	-0.343934572984088
PF3D7_1367800	secreted ookinete protein, putative	PF3D7_1367800.iso1.exon1.amp1	IMRAS-002	P	Day 0	-0.174041157876482
PF3D7_1367800	secreted ookinete protein, putative	PF3D7_1367800.iso1.exon1.amp1	IMRAS-002	P	Day 140	-0.114860551974115
PF3D7_1367800	secreted ookinete protein, putative	PF3D7_1367800.iso1.exon1.amp1	IMRAS-005	NP	Day 140	0.182424803031912
PF3D7_1367800	secreted ookinete protein, putative	PF3D7_1367800.iso1.exon1.amp1	IMRAS-005	NP	Day 0	0.248465485536471
PF3D7_1367800	secreted ookinete protein, putative	PF3D7_1367800.iso1.exon1.amp1	IMRAS-021	NP	Day 0	0.122339437621036
PF3D7_1367800	secreted ookinete protein, putative	PF3D7_1367800.iso1.exon1.amp1	IMRAS-021	NP	Day 140	0.0313998518262473
PF3D7_1367800	secreted ookinete protein, putative	PF3D7_1367800.iso1.exon1.amp1	IMRAS-033	NP	Day 140	0.0510011416179115
PF3D7_1367800	secreted ookinete protein, putative	PF3D7_1367800.iso1.exon1.amp1	IMRAS-033	NP	Day 0	-0.0233721210414934
PF3D7_1367800	secreted ookinete protein, putative	PF3D7_1367800.iso1.exon1.amp1	IMRAS-039	P	Day 0	0.161287843550419
PF3D7_1367800	secreted ookinete protein, putative	PF3D7_1367800.iso1.exon1.amp1	IMRAS-039	P	Day 140	-0.0321844230716604
PF3D7_1367800	secreted ookinete protein, putative	PF3D7_1367800.iso1.exon1.amp1	IMRAS-045	P	Day 140	0.141990789687279
PF3D7_1367800	secreted ookinete protein, putative	PF3D7_1367800.iso1.exon1.amp1	IMRAS-045	P	Day 0	0.0121948961329164
PF3D7_1367800	secreted ookinete protein, putative	PF3D7_1367800.iso1.exon1.amp1	IMRAS-049	Mock	Day 0	0.163642186886927
PF3D7_1367800	secreted ookinete protein, putative	PF3D7_1367800.iso1.exon1.amp1	IMRAS-049	Mock	Day 140	0.125638506175449
PF3D7_1367800	secreted ookinete protein, putative	PF3D7_1367800.iso1.exon1.amp1	IMRAS-054	Mock	Day 140	0.228390281018234
PF3D7_1367800	secreted ookinete protein, putative	PF3D7_1367800.iso1.exon1.amp1	IMRAS-054	Mock	Day 0	-0.243910772143908
PF3D7_1367800	secreted ookinete protein, putative	PF3D7_1367800.iso1.exon1.amp1	IMRAS-057	P	Day 0	0.249489917335216
PF3D7_1367800	secreted ookinete protein, putative	PF3D7_1367800.iso1.exon1.amp1	IMRAS-057	P	Day 140	0.24815564918342
PF3D7_1367800	secreted ookinete protein, putative	PF3D7_1367800.iso1.exon1.amp1	IMRAS-060	P	Day 140	0.281037004653458
PF3D7_1367800	secreted ookinete protein, putative	PF3D7_1367800.iso1.exon1.amp1	IMRAS-060	P	Day 0	0.202321617564037
PF3D7_1367800	secreted ookinete protein, putative	PF3D7_1367800.iso1.exon1.amp1	IMRAS-061	NP	Day 0	0.360762052951243
PF3D7_1367800	secreted ookinete protein, putative	PF3D7_1367800.iso1.exon1.amp1	IMRAS-061	NP	Day 140	0.298429682633456
PF3D7_1367800	secreted ookinete protein, putative	PF3D7_1367800.iso1.exon1.amp1	IMRAS-062	Mock	Day 140	0.496771427880923
PF3D7_1367800	secreted ookinete protein, putative	PF3D7_1367800.iso1.exon1.amp1	IMRAS-062	Mock	Day 0	0.40303025799555
PF3D7_1367800	secreted ookinete protein, putative	PF3D7_1367800.iso1.exon1.amp1	IMRAS-071	NP	Day 0	0.213847751462504
PF3D7_1367800	secreted ookinete protein, putative	PF3D7_1367800.iso1.exon1.amp1	IMRAS-071	NP	Day 140	0.0768190228205903
PF3D7_1367800	secreted ookinete protein, putative	PF3D7_1367800.iso1.exon1.amp1	IMRAS-078	P	Day 140	0.0776018575980828
PF3D7_1367800	secreted ookinete protein, putative	PF3D7_1367800.iso1.exon1.amp1	IMRAS-078	P	Day 0	-0.0377080387051585
PF3D7_1132100	conserved Plasmodium protein, unknown function	PF3D7_1132100.iso1.exon1.amp1	IMRAS-002	P	Day 0	-0.317959521189845
PF3D7_1132100	conserved Plasmodium protein, unknown function	PF3D7_1132100.iso1.exon1.amp1	IMRAS-002	P	Day 140	-0.225732081039205
PF3D7_1132100	conserved Plasmodium protein, unknown function	PF3D7_1132100.iso1.exon1.amp1	IMRAS-005	NP	Day 140	-0.102998582286089
PF3D7_1132100	conserved Plasmodium protein, unknown function	PF3D7_1132100.iso1.exon1.amp1	IMRAS-005	NP	Day 0	-0.169657993616116
PF3D7_1132100	conserved Plasmodium protein, unknown function	PF3D7_1132100.iso1.exon1.amp1	IMRAS-021	NP	Day 0	0.0177532166801484
PF3D7_1132100	conserved Plasmodium protein, unknown function	PF3D7_1132100.iso1.exon1.amp1	IMRAS-021	NP	Day 140	-0.123648692686906
PF3D7_1132100	conserved Plasmodium protein, unknown function	PF3D7_1132100.iso1.exon1.amp1	IMRAS-033	NP	Day 140	-0.0383859503666777
PF3D7_1132100	conserved Plasmodium protein, unknown function	PF3D7_1132100.iso1.exon1.amp1	IMRAS-033	NP	Day 0	-0.135646515074917
PF3D7_1132100	conserved Plasmodium protein, unknown function	PF3D7_1132100.iso1.exon1.amp1	IMRAS-039	P	Day 0	0.0523862916622999
PF3D7_1132100	conserved Plasmodium protein, unknown function	PF3D7_1132100.iso1.exon1.amp1	IMRAS-039	P	Day 140	-0.115132738373976
PF3D7_1132100	conserved Plasmodium protein, unknown function	PF3D7_1132100.iso1.exon1.amp1	IMRAS-045	P	Day 140	-0.171835224098828
PF3D7_1132100	conserved Plasmodium protein, unknown function	PF3D7_1132100.iso1.exon1.amp1	IMRAS-045	P	Day 0	-0.183110073040869
PF3D7_1132100	conserved Plasmodium protein, unknown function	PF3D7_1132100.iso1.exon1.amp1	IMRAS-049	Mock	Day 0	0.0192732355330971
PF3D7_1132100	conserved Plasmodium protein, unknown function	PF3D7_1132100.iso1.exon1.amp1	IMRAS-049	Mock	Day 140	-0.0199353958736062
PF3D7_1132100	conserved Plasmodium protein, unknown function	PF3D7_1132100.iso1.exon1.amp1	IMRAS-054	Mock	Day 140	0.119717242686917
PF3D7_1132100	conserved Plasmodium protein, unknown function	PF3D7_1132100.iso1.exon1.amp1	IMRAS-054	Mock	Day 0	-0.437618419974863
PF3D7_1132100	conserved Plasmodium protein, unknown function	PF3D7_1132100.iso1.exon1.amp1	IMRAS-057	P	Day 0	0.0565517835004385
PF3D7_1132100	conserved Plasmodium protein, unknown function	PF3D7_1132100.iso1.exon1.amp1	IMRAS-057	P	Day 140	-0.00128024137630156
PF3D7_1132100	conserved Plasmodium protein, unknown function	PF3D7_1132100.iso1.exon1.amp1	IMRAS-060	P	Day 140	0.00377275213117301
PF3D7_1132100	conserved Plasmodium protein, unknown function	PF3D7_1132100.iso1.exon1.amp1	IMRAS-060	P	Day 0	-0.11591355806646
PF3D7_1132100	conserved Plasmodium protein, unknown function	PF3D7_1132100.iso1.exon1.amp1	IMRAS-061	NP	Day 0	-0.0128733277988839
PF3D7_1132100	conserved Plasmodium protein, unknown function	PF3D7_1132100.iso1.exon1.amp1	IMRAS-061	NP	Day 140	-0.13676814846653
PF3D7_1132100	conserved Plasmodium protein, unknown function	PF3D7_1132100.iso1.exon1.amp1	IMRAS-062	Mock	Day 140	-0.0519692638407623
PF3D7_1132100	conserved Plasmodium protein, unknown function	PF3D7_1132100.iso1.exon1.amp1	IMRAS-062	Mock	Day 0	-0.21317292297751
PF3D7_1132100	conserved Plasmodium protein, unknown function	PF3D7_1132100.iso1.exon1.amp1	IMRAS-071	NP	Day 0	0.0445154760108171
PF3D7_1132100	conserved Plasmodium protein, unknown function	PF3D7_1132100.iso1.exon1.amp1	IMRAS-071	NP	Day 140	-0.0026394067224107
PF3D7_1132100	conserved Plasmodium protein, unknown function	PF3D7_1132100.iso1.exon1.amp1	IMRAS-078	P	Day 140	-0.102546003560345
PF3D7_1132100	conserved Plasmodium protein, unknown function	PF3D7_1132100.iso1.exon1.amp1	IMRAS-078	P	Day 0	-0.211548290619621
PF3D7_1243300	conserved Plasmodium protein, unknown function	PF3D7_1243300.iso1.exon2.amp1_short	IMRAS-002	P	Day 0	-0.47153503445365
PF3D7_1243300	conserved Plasmodium protein, unknown function	PF3D7_1243300.iso1.exon2.amp1_short	IMRAS-002	P	Day 140	-0.316009411296248
PF3D7_1243300	conserved Plasmodium protein, unknown function	PF3D7_1243300.iso1.exon2.amp1_short	IMRAS-005	NP	Day 140	-0.257664068302299
PF3D7_1243300	conserved Plasmodium protein, unknown function	PF3D7_1243300.iso1.exon2.amp1_short	IMRAS-005	NP	Day 0	-0.446973551546256
PF3D7_1243300	conserved Plasmodium protein, unknown function	PF3D7_1243300.iso1.exon2.amp1_short	IMRAS-021	NP	Day 0	-0.125164811908441
PF3D7_1243300	conserved Plasmodium protein, unknown function	PF3D7_1243300.iso1.exon2.amp1_short	IMRAS-021	NP	Day 140	-0.270183200799281
PF3D7_1243300	conserved Plasmodium protein, unknown function	PF3D7_1243300.iso1.exon2.amp1_short	IMRAS-033	NP	Day 140	-0.151270723170089
PF3D7_1243300	conserved Plasmodium protein, unknown function	PF3D7_1243300.iso1.exon2.amp1_short	IMRAS-033	NP	Day 0	-0.24974122413013
PF3D7_1243300	conserved Plasmodium protein, unknown function	PF3D7_1243300.iso1.exon2.amp1_short	IMRAS-039	P	Day 0	-0.153752205215005
PF3D7_1243300	conserved Plasmodium protein, unknown function	PF3D7_1243300.iso1.exon2.amp1_short	IMRAS-039	P	Day 140	-0.26699691364148
PF3D7_1243300	conserved Plasmodium protein, unknown function	PF3D7_1243300.iso1.exon2.amp1_short	IMRAS-045	P	Day 140	-0.280886692769942
PF3D7_1243300	conserved Plasmodium protein, unknown function	PF3D7_1243300.iso1.exon2.amp1_short	IMRAS-045	P	Day 0	-0.338008493772955
PF3D7_1243300	conserved Plasmodium protein, unknown function	PF3D7_1243300.iso1.exon2.amp1_short	IMRAS-049	Mock	Day 0	-0.0260289054902128
PF3D7_1243300	conserved Plasmodium protein, unknown function	PF3D7_1243300.iso1.exon2.amp1_short	IMRAS-049	Mock	Day 140	-0.0519998739252241
PF3D7_1243300	conserved Plasmodium protein, unknown function	PF3D7_1243300.iso1.exon2.amp1_short	IMRAS-054	Mock	Day 140	-0.12990478443537
PF3D7_1243300	conserved Plasmodium protein, unknown function	PF3D7_1243300.iso1.exon2.amp1_short	IMRAS-054	Mock	Day 0	-0.554220126529128
PF3D7_1243300	conserved Plasmodium protein, unknown function	PF3D7_1243300.iso1.exon2.amp1_short	IMRAS-057	P	Day 0	-0.200663244575759
PF3D7_1243300	conserved Plasmodium protein, unknown function	PF3D7_1243300.iso1.exon2.amp1_short	IMRAS-057	P	Day 140	-0.196189234642688
PF3D7_1243300	conserved Plasmodium protein, unknown function	PF3D7_1243300.iso1.exon2.amp1_short	IMRAS-060	P	Day 140	-0.0636341687036932
PF3D7_1243300	conserved Plasmodium protein, unknown function	PF3D7_1243300.iso1.exon2.amp1_short	IMRAS-060	P	Day 0	-0.165707946808501
PF3D7_1243300	conserved Plasmodium protein, unknown function	PF3D7_1243300.iso1.exon2.amp1_short	IMRAS-061	NP	Day 0	-0.15360887763512
PF3D7_1243300	conserved Plasmodium protein, unknown function	PF3D7_1243300.iso1.exon2.amp1_short	IMRAS-061	NP	Day 140	-0.153544846481397
PF3D7_1243300	conserved Plasmodium protein, unknown function	PF3D7_1243300.iso1.exon2.amp1_short	IMRAS-062	Mock	Day 140	-0.117117265131403
PF3D7_1243300	conserved Plasmodium protein, unknown function	PF3D7_1243300.iso1.exon2.amp1_short	IMRAS-062	Mock	Day 0	-0.256062216345953
PF3D7_1243300	conserved Plasmodium protein, unknown function	PF3D7_1243300.iso1.exon2.amp1_short	IMRAS-071	NP	Day 0	0.00212001091922076
PF3D7_1243300	conserved Plasmodium protein, unknown function	PF3D7_1243300.iso1.exon2.amp1_short	IMRAS-071	NP	Day 140	-0.0521217359598261
PF3D7_1243300	conserved Plasmodium protein, unknown function	PF3D7_1243300.iso1.exon2.amp1_short	IMRAS-078	P	Day 140	-0.203112541778834
PF3D7_1243300	conserved Plasmodium protein, unknown function	PF3D7_1243300.iso1.exon2.amp1_short	IMRAS-078	P	Day 0	-0.284252980432795
PF3D7_1362700	conserved Plasmodium protein, unknown function	PF3D7_1362700.iso1.exon1.amp3_seg1	IMRAS-002	P	Day 0	-0.484176473854596
PF3D7_1362700	conserved Plasmodium protein, unknown function	PF3D7_1362700.iso1.exon1.amp3_seg1	IMRAS-002	P	Day 140	-0.406016761286157
PF3D7_1362700	conserved Plasmodium protein, unknown function	PF3D7_1362700.iso1.exon1.amp3_seg1	IMRAS-005	NP	Day 140	-0.2939543445815
PF3D7_1362700	conserved Plasmodium protein, unknown function	PF3D7_1362700.iso1.exon1.amp3_seg1	IMRAS-005	NP	Day 0	-0.498640004729737
PF3D7_1362700	conserved Plasmodium protein, unknown function	PF3D7_1362700.iso1.exon1.amp3_seg1	IMRAS-021	NP	Day 0	-0.226167322955062
PF3D7_1362700	conserved Plasmodium protein, unknown function	PF3D7_1362700.iso1.exon1.amp3_seg1	IMRAS-021	NP	Day 140	-0.342634995147572
PF3D7_1362700	conserved Plasmodium protein, unknown function	PF3D7_1362700.iso1.exon1.amp3_seg1	IMRAS-033	NP	Day 140	-0.212558658456594
PF3D7_1362700	conserved Plasmodium protein, unknown function	PF3D7_1362700.iso1.exon1.amp3_seg1	IMRAS-033	NP	Day 0	-0.316295075617489
PF3D7_1362700	conserved Plasmodium protein, unknown function	PF3D7_1362700.iso1.exon1.amp3_seg1	IMRAS-039	P	Day 0	-0.178252709818718
PF3D7_1362700	conserved Plasmodium protein, unknown function	PF3D7_1362700.iso1.exon1.amp3_seg1	IMRAS-039	P	Day 140	-0.320773194014878
PF3D7_1362700	conserved Plasmodium protein, unknown function	PF3D7_1362700.iso1.exon1.amp3_seg1	IMRAS-045	P	Day 140	-0.303606769270024
PF3D7_1362700	conserved Plasmodium protein, unknown function	PF3D7_1362700.iso1.exon1.amp3_seg1	IMRAS-045	P	Day 0	-0.392202957857386
PF3D7_1362700	conserved Plasmodium protein, unknown function	PF3D7_1362700.iso1.exon1.amp3_seg1	IMRAS-049	Mock	Day 0	-0.0201369546238528
PF3D7_1362700	conserved Plasmodium protein, unknown function	PF3D7_1362700.iso1.exon1.amp3_seg1	IMRAS-049	Mock	Day 140	-0.0502161996313948
PF3D7_1362700	conserved Plasmodium protein, unknown function	PF3D7_1362700.iso1.exon1.amp3_seg1	IMRAS-054	Mock	Day 140	-0.203699170035218
PF3D7_1362700	conserved Plasmodium protein, unknown function	PF3D7_1362700.iso1.exon1.amp3_seg1	IMRAS-054	Mock	Day 0	-0.644069297442288
PF3D7_1362700	conserved Plasmodium protein, unknown function	PF3D7_1362700.iso1.exon1.amp3_seg1	IMRAS-057	P	Day 0	-0.274529168198258
PF3D7_1362700	conserved Plasmodium protein, unknown function	PF3D7_1362700.iso1.exon1.amp3_seg1	IMRAS-057	P	Day 140	-0.200359230863084
PF3D7_1362700	conserved Plasmodium protein, unknown function	PF3D7_1362700.iso1.exon1.amp3_seg1	IMRAS-060	P	Day 140	-0.159129005306696
PF3D7_1362700	conserved Plasmodium protein, unknown function	PF3D7_1362700.iso1.exon1.amp3_seg1	IMRAS-060	P	Day 0	-0.240071158707899
PF3D7_1362700	conserved Plasmodium protein, unknown function	PF3D7_1362700.iso1.exon1.amp3_seg1	IMRAS-061	NP	Day 0	-0.154418016770682
PF3D7_1362700	conserved Plasmodium protein, unknown function	PF3D7_1362700.iso1.exon1.amp3_seg1	IMRAS-061	NP	Day 140	-0.187520587140662
PF3D7_1362700	conserved Plasmodium protein, unknown function	PF3D7_1362700.iso1.exon1.amp3_seg1	IMRAS-062	Mock	Day 140	-0.207227925893049
PF3D7_1362700	conserved Plasmodium protein, unknown function	PF3D7_1362700.iso1.exon1.amp3_seg1	IMRAS-062	Mock	Day 0	-0.35148415135294
PF3D7_1362700	conserved Plasmodium protein, unknown function	PF3D7_1362700.iso1.exon1.amp3_seg1	IMRAS-071	NP	Day 0	-0.118467782676699
PF3D7_1362700	conserved Plasmodium protein, unknown function	PF3D7_1362700.iso1.exon1.amp3_seg1	IMRAS-071	NP	Day 140	-0.19229230877559
PF3D7_1362700	conserved Plasmodium protein, unknown function	PF3D7_1362700.iso1.exon1.amp3_seg1	IMRAS-078	P	Day 140	-0.299318967125418
PF3D7_1362700	conserved Plasmodium protein, unknown function	PF3D7_1362700.iso1.exon1.amp3_seg1	IMRAS-078	P	Day 0	-0.386141133104777
PF3D7_1219000	formin 2	PF3D7_1219000.iso1.exon1.amp1_seg1	IMRAS-002	P	Day 0	-0.175321845968474
PF3D7_1219000	formin 2	PF3D7_1219000.iso1.exon1.amp1_seg1	IMRAS-002	P	Day 140	-0.0172284214370393
PF3D7_1219000	formin 2	PF3D7_1219000.iso1.exon1.amp1_seg1	IMRAS-005	NP	Day 140	0.269382884984271
PF3D7_1219000	formin 2	PF3D7_1219000.iso1.exon1.amp1_seg1	IMRAS-005	NP	Day 0	0.051115323795889
PF3D7_1219000	formin 2	PF3D7_1219000.iso1.exon1.amp1_seg1	IMRAS-021	NP	Day 0	-0.11336355967609
PF3D7_1219000	formin 2	PF3D7_1219000.iso1.exon1.amp1_seg1	IMRAS-021	NP	Day 140	-0.2337309335418
PF3D7_1219000	formin 2	PF3D7_1219000.iso1.exon1.amp1_seg1	IMRAS-033	NP	Day 140	0.664937379566975
PF3D7_1219000	formin 2	PF3D7_1219000.iso1.exon1.amp1_seg1	IMRAS-033	NP	Day 0	0.636449662685198
PF3D7_1219000	formin 2	PF3D7_1219000.iso1.exon1.amp1_seg1	IMRAS-039	P	Day 0	0.191242976406439
PF3D7_1219000	formin 2	PF3D7_1219000.iso1.exon1.amp1_seg1	IMRAS-039	P	Day 140	0.136784648427268
PF3D7_1219000	formin 2	PF3D7_1219000.iso1.exon1.amp1_seg1	IMRAS-045	P	Day 140	-0.219328298828215
PF3D7_1219000	formin 2	PF3D7_1219000.iso1.exon1.amp1_seg1	IMRAS-045	P	Day 0	-0.342957143860207
PF3D7_1219000	formin 2	PF3D7_1219000.iso1.exon1.amp1_seg1	IMRAS-049	Mock	Day 0	0.224843615542074
PF3D7_1219000	formin 2	PF3D7_1219000.iso1.exon1.amp1_seg1	IMRAS-049	Mock	Day 140	0.24859186354305
PF3D7_1219000	formin 2	PF3D7_1219000.iso1.exon1.amp1_seg1	IMRAS-054	Mock	Day 140	0.306870831331684
PF3D7_1219000	formin 2	PF3D7_1219000.iso1.exon1.amp1_seg1	IMRAS-054	Mock	Day 0	0.329984706729345
PF3D7_1219000	formin 2	PF3D7_1219000.iso1.exon1.amp1_seg1	IMRAS-057	P	Day 0	-0.0750714443016296
PF3D7_1219000	formin 2	PF3D7_1219000.iso1.exon1.amp1_seg1	IMRAS-057	P	Day 140	-0.0233822678914315
PF3D7_1219000	formin 2	PF3D7_1219000.iso1.exon1.amp1_seg1	IMRAS-060	P	Day 140	0.575081421719103
PF3D7_1219000	formin 2	PF3D7_1219000.iso1.exon1.amp1_seg1	IMRAS-060	P	Day 0	0.521734230980268
PF3D7_1219000	formin 2	PF3D7_1219000.iso1.exon1.amp1_seg1	IMRAS-061	NP	Day 0	0.680933493081319
PF3D7_1219000	formin 2	PF3D7_1219000.iso1.exon1.amp1_seg1	IMRAS-061	NP	Day 140	0.640797309558774
PF3D7_1219000	formin 2	PF3D7_1219000.iso1.exon1.amp1_seg1	IMRAS-062	Mock	Day 140	2.01249163148821
PF3D7_1219000	formin 2	PF3D7_1219000.iso1.exon1.amp1_seg1	IMRAS-062	Mock	Day 0	1.84899003884211
PF3D7_1219000	formin 2	PF3D7_1219000.iso1.exon1.amp1_seg1	IMRAS-071	NP	Day 0	0.102342082884903
PF3D7_1219000	formin 2	PF3D7_1219000.iso1.exon1.amp1_seg1	IMRAS-071	NP	Day 140	0.0718894455506902
PF3D7_1219000	formin 2	PF3D7_1219000.iso1.exon1.amp1_seg1	IMRAS-078	P	Day 140	1.72147502514924
PF3D7_1219000	formin 2	PF3D7_1219000.iso1.exon1.amp1_seg1	IMRAS-078	P	Day 0	1.71294362778709
PF3D7_1420100	conserved Plasmodium protein, unknown function	PF3D7_1420100.iso1.exon1.amp1_seg1	IMRAS-002	P	Day 0	0.642610333981617
PF3D7_1420100	conserved Plasmodium protein, unknown function	PF3D7_1420100.iso1.exon1.amp1_seg1	IMRAS-002	P	Day 140	0.805209582822201
PF3D7_1420100	conserved Plasmodium protein, unknown function	PF3D7_1420100.iso1.exon1.amp1_seg1	IMRAS-005	NP	Day 140	0.0190886187792749
PF3D7_1420100	conserved Plasmodium protein, unknown function	PF3D7_1420100.iso1.exon1.amp1_seg1	IMRAS-005	NP	Day 0	-0.165544818938645
PF3D7_1420100	conserved Plasmodium protein, unknown function	PF3D7_1420100.iso1.exon1.amp1_seg1	IMRAS-021	NP	Day 0	0.225174763132895
PF3D7_1420100	conserved Plasmodium protein, unknown function	PF3D7_1420100.iso1.exon1.amp1_seg1	IMRAS-021	NP	Day 140	0.161013597777565
PF3D7_1420100	conserved Plasmodium protein, unknown function	PF3D7_1420100.iso1.exon1.amp1_seg1	IMRAS-033	NP	Day 140	-0.104967982795761
PF3D7_1420100	conserved Plasmodium protein, unknown function	PF3D7_1420100.iso1.exon1.amp1_seg1	IMRAS-033	NP	Day 0	-0.211636619104627
PF3D7_1420100	conserved Plasmodium protein, unknown function	PF3D7_1420100.iso1.exon1.amp1_seg1	IMRAS-039	P	Day 0	-0.0086022870225726
PF3D7_1420100	conserved Plasmodium protein, unknown function	PF3D7_1420100.iso1.exon1.amp1_seg1	IMRAS-039	P	Day 140	-0.132744331519538
PF3D7_1420100	conserved Plasmodium protein, unknown function	PF3D7_1420100.iso1.exon1.amp1_seg1	IMRAS-045	P	Day 140	0.321897930705605
PF3D7_1420100	conserved Plasmodium protein, unknown function	PF3D7_1420100.iso1.exon1.amp1_seg1	IMRAS-045	P	Day 0	-0.0745899034586905
PF3D7_1420100	conserved Plasmodium protein, unknown function	PF3D7_1420100.iso1.exon1.amp1_seg1	IMRAS-049	Mock	Day 0	0.113537477923259
PF3D7_1420100	conserved Plasmodium protein, unknown function	PF3D7_1420100.iso1.exon1.amp1_seg1	IMRAS-049	Mock	Day 140	0.0850979615694563
PF3D7_1420100	conserved Plasmodium protein, unknown function	PF3D7_1420100.iso1.exon1.amp1_seg1	IMRAS-054	Mock	Day 140	1.17626556233
PF3D7_1420100	conserved Plasmodium protein, unknown function	PF3D7_1420100.iso1.exon1.amp1_seg1	IMRAS-054	Mock	Day 0	1.81406988692737
PF3D7_1420100	conserved Plasmodium protein, unknown function	PF3D7_1420100.iso1.exon1.amp1_seg1	IMRAS-057	P	Day 0	0.396633341655365
PF3D7_1420100	conserved Plasmodium protein, unknown function	PF3D7_1420100.iso1.exon1.amp1_seg1	IMRAS-057	P	Day 140	0.920116771469864
PF3D7_1420100	conserved Plasmodium protein, unknown function	PF3D7_1420100.iso1.exon1.amp1_seg1	IMRAS-060	P	Day 140	0.142518745346928
PF3D7_1420100	conserved Plasmodium protein, unknown function	PF3D7_1420100.iso1.exon1.amp1_seg1	IMRAS-060	P	Day 0	0.0592246476356948
PF3D7_1420100	conserved Plasmodium protein, unknown function	PF3D7_1420100.iso1.exon1.amp1_seg1	IMRAS-061	NP	Day 0	0.339367270736201
PF3D7_1420100	conserved Plasmodium protein, unknown function	PF3D7_1420100.iso1.exon1.amp1_seg1	IMRAS-061	NP	Day 140	0.301168426306873
PF3D7_1420100	conserved Plasmodium protein, unknown function	PF3D7_1420100.iso1.exon1.amp1_seg1	IMRAS-062	Mock	Day 140	0.394150074473981
PF3D7_1420100	conserved Plasmodium protein, unknown function	PF3D7_1420100.iso1.exon1.amp1_seg1	IMRAS-062	Mock	Day 0	0.0907713558941428
PF3D7_1420100	conserved Plasmodium protein, unknown function	PF3D7_1420100.iso1.exon1.amp1_seg1	IMRAS-071	NP	Day 0	0.18671850054386
PF3D7_1420100	conserved Plasmodium protein, unknown function	PF3D7_1420100.iso1.exon1.amp1_seg1	IMRAS-071	NP	Day 140	0.201013163092759
PF3D7_1420100	conserved Plasmodium protein, unknown function	PF3D7_1420100.iso1.exon1.amp1_seg1	IMRAS-078	P	Day 140	0.0178059368048764
PF3D7_1420100	conserved Plasmodium protein, unknown function	PF3D7_1420100.iso1.exon1.amp1_seg1	IMRAS-078	P	Day 0	-0.185814653121913
PF3D7_0632500	erythrocyte membrane protein 1, PfEMP1	PF3D7_0632500.iso1.exon2.amp4_seg2	IMRAS-002	P	Day 0	-0.440407720389517
PF3D7_0632500	erythrocyte membrane protein 1, PfEMP1	PF3D7_0632500.iso1.exon2.amp4_seg2	IMRAS-002	P	Day 140	-0.418993563622847
PF3D7_0632500	erythrocyte membrane protein 1, PfEMP1	PF3D7_0632500.iso1.exon2.amp4_seg2	IMRAS-005	NP	Day 140	-0.364437907754352
PF3D7_0632500	erythrocyte membrane protein 1, PfEMP1	PF3D7_0632500.iso1.exon2.amp4_seg2	IMRAS-005	NP	Day 0	-0.558953660486283
PF3D7_0632500	erythrocyte membrane protein 1, PfEMP1	PF3D7_0632500.iso1.exon2.amp4_seg2	IMRAS-021	NP	Day 0	0.154245900533555
PF3D7_0632500	erythrocyte membrane protein 1, PfEMP1	PF3D7_0632500.iso1.exon2.amp4_seg2	IMRAS-021	NP	Day 140	0.110243543166471
PF3D7_0632500	erythrocyte membrane protein 1, PfEMP1	PF3D7_0632500.iso1.exon2.amp4_seg2	IMRAS-033	NP	Day 140	-0.120519398203539
PF3D7_0632500	erythrocyte membrane protein 1, PfEMP1	PF3D7_0632500.iso1.exon2.amp4_seg2	IMRAS-033	NP	Day 0	-0.335669166643665
PF3D7_0632500	erythrocyte membrane protein 1, PfEMP1	PF3D7_0632500.iso1.exon2.amp4_seg2	IMRAS-039	P	Day 0	-0.229452515609552
PF3D7_0632500	erythrocyte membrane protein 1, PfEMP1	PF3D7_0632500.iso1.exon2.amp4_seg2	IMRAS-039	P	Day 140	-0.31378676369877
PF3D7_0632500	erythrocyte membrane protein 1, PfEMP1	PF3D7_0632500.iso1.exon2.amp4_seg2	IMRAS-045	P	Day 140	0.134766321049723
PF3D7_0632500	erythrocyte membrane protein 1, PfEMP1	PF3D7_0632500.iso1.exon2.amp4_seg2	IMRAS-045	P	Day 0	-0.0174313450194674
PF3D7_0632500	erythrocyte membrane protein 1, PfEMP1	PF3D7_0632500.iso1.exon2.amp4_seg2	IMRAS-049	Mock	Day 0	-0.0584847891790599
PF3D7_0632500	erythrocyte membrane protein 1, PfEMP1	PF3D7_0632500.iso1.exon2.amp4_seg2	IMRAS-049	Mock	Day 140	0.00701279538002098
PF3D7_0632500	erythrocyte membrane protein 1, PfEMP1	PF3D7_0632500.iso1.exon2.amp4_seg2	IMRAS-054	Mock	Day 140	0.377861152173638
PF3D7_0632500	erythrocyte membrane protein 1, PfEMP1	PF3D7_0632500.iso1.exon2.amp4_seg2	IMRAS-054	Mock	Day 0	0.624789753254943
PF3D7_0632500	erythrocyte membrane protein 1, PfEMP1	PF3D7_0632500.iso1.exon2.amp4_seg2	IMRAS-057	P	Day 0	-0.244200938046882
PF3D7_0632500	erythrocyte membrane protein 1, PfEMP1	PF3D7_0632500.iso1.exon2.amp4_seg2	IMRAS-057	P	Day 140	-0.245394482336527
PF3D7_0632500	erythrocyte membrane protein 1, PfEMP1	PF3D7_0632500.iso1.exon2.amp4_seg2	IMRAS-060	P	Day 140	-0.0178386941686277
PF3D7_0632500	erythrocyte membrane protein 1, PfEMP1	PF3D7_0632500.iso1.exon2.amp4_seg2	IMRAS-060	P	Day 0	-0.110516160376314
PF3D7_0632500	erythrocyte membrane protein 1, PfEMP1	PF3D7_0632500.iso1.exon2.amp4_seg2	IMRAS-061	NP	Day 0	0.481696084092853
PF3D7_0632500	erythrocyte membrane protein 1, PfEMP1	PF3D7_0632500.iso1.exon2.amp4_seg2	IMRAS-061	NP	Day 140	0.392138631620723
PF3D7_0632500	erythrocyte membrane protein 1, PfEMP1	PF3D7_0632500.iso1.exon2.amp4_seg2	IMRAS-062	Mock	Day 140	-0.13737125262867
PF3D7_0632500	erythrocyte membrane protein 1, PfEMP1	PF3D7_0632500.iso1.exon2.amp4_seg2	IMRAS-062	Mock	Day 0	-0.225336231904178
PF3D7_0632500	erythrocyte membrane protein 1, PfEMP1	PF3D7_0632500.iso1.exon2.amp4_seg2	IMRAS-071	NP	Day 0	-0.210540872399452
PF3D7_0632500	erythrocyte membrane protein 1, PfEMP1	PF3D7_0632500.iso1.exon2.amp4_seg2	IMRAS-071	NP	Day 140	-0.215724625175925
PF3D7_0632500	erythrocyte membrane protein 1, PfEMP1	PF3D7_0632500.iso1.exon2.amp4_seg2	IMRAS-078	P	Day 140	-0.217362137239993
PF3D7_0632500	erythrocyte membrane protein 1, PfEMP1	PF3D7_0632500.iso1.exon2.amp4_seg2	IMRAS-078	P	Day 0	-0.394430341309358
PF3D7_0728600	zinc finger, C3HC4 type, putative	PF3D7_0728600.iso1.exon2.amp1_short	IMRAS-002	P	Day 0	-0.18045599743991
PF3D7_0728600	zinc finger, C3HC4 type, putative	PF3D7_0728600.iso1.exon2.amp1_short	IMRAS-002	P	Day 140	-0.293227829667902
PF3D7_0728600	zinc finger, C3HC4 type, putative	PF3D7_0728600.iso1.exon2.amp1_short	IMRAS-005	NP	Day 140	-0.0297686712884637
PF3D7_0728600	zinc finger, C3HC4 type, putative	PF3D7_0728600.iso1.exon2.amp1_short	IMRAS-005	NP	Day 0	-0.249396887962879
PF3D7_0728600	zinc finger, C3HC4 type, putative	PF3D7_0728600.iso1.exon2.amp1_short	IMRAS-021	NP	Day 0	-0.0136320141486497
PF3D7_0728600	zinc finger, C3HC4 type, putative	PF3D7_0728600.iso1.exon2.amp1_short	IMRAS-021	NP	Day 140	-0.111221249113175
PF3D7_0728600	zinc finger, C3HC4 type, putative	PF3D7_0728600.iso1.exon2.amp1_short	IMRAS-033	NP	Day 140	-0.0798950213981087
PF3D7_0728600	zinc finger, C3HC4 type, putative	PF3D7_0728600.iso1.exon2.amp1_short	IMRAS-033	NP	Day 0	-0.223753390000303
PF3D7_0728600	zinc finger, C3HC4 type, putative	PF3D7_0728600.iso1.exon2.amp1_short	IMRAS-039	P	Day 0	-0.038728896385221
PF3D7_0728600	zinc finger, C3HC4 type, putative	PF3D7_0728600.iso1.exon2.amp1_short	IMRAS-039	P	Day 140	-0.193492529981059
PF3D7_0728600	zinc finger, C3HC4 type, putative	PF3D7_0728600.iso1.exon2.amp1_short	IMRAS-045	P	Day 140	-0.248296843128854
PF3D7_0728600	zinc finger, C3HC4 type, putative	PF3D7_0728600.iso1.exon2.amp1_short	IMRAS-045	P	Day 0	-0.348254481000497
PF3D7_0728600	zinc finger, C3HC4 type, putative	PF3D7_0728600.iso1.exon2.amp1_short	IMRAS-049	Mock	Day 0	-0.0806397282716933
PF3D7_0728600	zinc finger, C3HC4 type, putative	PF3D7_0728600.iso1.exon2.amp1_short	IMRAS-049	Mock	Day 140	-0.0566179321063753
PF3D7_0728600	zinc finger, C3HC4 type, putative	PF3D7_0728600.iso1.exon2.amp1_short	IMRAS-054	Mock	Day 140	0.201309495812756
PF3D7_0728600	zinc finger, C3HC4 type, putative	PF3D7_0728600.iso1.exon2.amp1_short	IMRAS-054	Mock	Day 0	-0.48470911493113
PF3D7_0728600	zinc finger, C3HC4 type, putative	PF3D7_0728600.iso1.exon2.amp1_short	IMRAS-057	P	Day 0	0.0773001493474368
PF3D7_0728600	zinc finger, C3HC4 type, putative	PF3D7_0728600.iso1.exon2.amp1_short	IMRAS-057	P	Day 140	0.0809619717770556
PF3D7_0728600	zinc finger, C3HC4 type, putative	PF3D7_0728600.iso1.exon2.amp1_short	IMRAS-060	P	Day 140	-0.010092150536261
PF3D7_0728600	zinc finger, C3HC4 type, putative	PF3D7_0728600.iso1.exon2.amp1_short	IMRAS-060	P	Day 0	-0.0594900239749787
PF3D7_0728600	zinc finger, C3HC4 type, putative	PF3D7_0728600.iso1.exon2.amp1_short	IMRAS-061	NP	Day 0	0.277116802609253
PF3D7_0728600	zinc finger, C3HC4 type, putative	PF3D7_0728600.iso1.exon2.amp1_short	IMRAS-061	NP	Day 140	0.301914454957931
PF3D7_0728600	zinc finger, C3HC4 type, putative	PF3D7_0728600.iso1.exon2.amp1_short	IMRAS-062	Mock	Day 140	-0.124339783549642
PF3D7_0728600	zinc finger, C3HC4 type, putative	PF3D7_0728600.iso1.exon2.amp1_short	IMRAS-062	Mock	Day 0	-0.264962618839256
PF3D7_0728600	zinc finger, C3HC4 type, putative	PF3D7_0728600.iso1.exon2.amp1_short	IMRAS-071	NP	Day 0	-0.142552982337655
PF3D7_0728600	zinc finger, C3HC4 type, putative	PF3D7_0728600.iso1.exon2.amp1_short	IMRAS-071	NP	Day 140	-0.0395911363001407
PF3D7_0728600	zinc finger, C3HC4 type, putative	PF3D7_0728600.iso1.exon2.amp1_short	IMRAS-078	P	Day 140	-0.155191544948735
PF3D7_0728600	zinc finger, C3HC4 type, putative	PF3D7_0728600.iso1.exon2.amp1_short	IMRAS-078	P	Day 0	-0.271357685854925
PF3D7_0216500	conserved Plasmodium protein, unknown function	PF3D7_0216500.iso1.exon2.amp2_seg2	IMRAS-002	P	Day 0	-0.18045599743991
PF3D7_0216500	conserved Plasmodium protein, unknown function	PF3D7_0216500.iso1.exon2.amp2_seg2	IMRAS-002	P	Day 140	-0.228816741271199
PF3D7_0216500	conserved Plasmodium protein, unknown function	PF3D7_0216500.iso1.exon2.amp2_seg2	IMRAS-005	NP	Day 140	-0.115989697354564
PF3D7_0216500	conserved Plasmodium protein, unknown function	PF3D7_0216500.iso1.exon2.amp2_seg2	IMRAS-005	NP	Day 0	-0.265814128427509
PF3D7_0216500	conserved Plasmodium protein, unknown function	PF3D7_0216500.iso1.exon2.amp2_seg2	IMRAS-021	NP	Day 0	0.0439605867521298
PF3D7_0216500	conserved Plasmodium protein, unknown function	PF3D7_0216500.iso1.exon2.amp2_seg2	IMRAS-021	NP	Day 140	-0.0801166669586628
PF3D7_0216500	conserved Plasmodium protein, unknown function	PF3D7_0216500.iso1.exon2.amp2_seg2	IMRAS-033	NP	Day 140	-0.0134532800279814
PF3D7_0216500	conserved Plasmodium protein, unknown function	PF3D7_0216500.iso1.exon2.amp2_seg2	IMRAS-033	NP	Day 0	-0.131455400163894
PF3D7_0216500	conserved Plasmodium protein, unknown function	PF3D7_0216500.iso1.exon2.amp2_seg2	IMRAS-039	P	Day 0	0.0241329905711805
PF3D7_0216500	conserved Plasmodium protein, unknown function	PF3D7_0216500.iso1.exon2.amp2_seg2	IMRAS-039	P	Day 140	-0.140540252061561
PF3D7_0216500	conserved Plasmodium protein, unknown function	PF3D7_0216500.iso1.exon2.amp2_seg2	IMRAS-045	P	Day 140	0.0484479935857802
PF3D7_0216500	conserved Plasmodium protein, unknown function	PF3D7_0216500.iso1.exon2.amp2_seg2	IMRAS-045	P	Day 0	-0.0858836120489936
PF3D7_0216500	conserved Plasmodium protein, unknown function	PF3D7_0216500.iso1.exon2.amp2_seg2	IMRAS-049	Mock	Day 0	0.102778252878354
PF3D7_0216500	conserved Plasmodium protein, unknown function	PF3D7_0216500.iso1.exon2.amp2_seg2	IMRAS-049	Mock	Day 140	0.0724647054938661
PF3D7_0216500	conserved Plasmodium protein, unknown function	PF3D7_0216500.iso1.exon2.amp2_seg2	IMRAS-054	Mock	Day 140	0.114489914886219
PF3D7_0216500	conserved Plasmodium protein, unknown function	PF3D7_0216500.iso1.exon2.amp2_seg2	IMRAS-054	Mock	Day 0	-0.395999330773122
PF3D7_0216500	conserved Plasmodium protein, unknown function	PF3D7_0216500.iso1.exon2.amp2_seg2	IMRAS-057	P	Day 0	-0.0177063607339925
PF3D7_0216500	conserved Plasmodium protein, unknown function	PF3D7_0216500.iso1.exon2.amp2_seg2	IMRAS-057	P	Day 140	0.0044858481739336
PF3D7_0216500	conserved Plasmodium protein, unknown function	PF3D7_0216500.iso1.exon2.amp2_seg2	IMRAS-060	P	Day 140	0.0442195932438185
PF3D7_0216500	conserved Plasmodium protein, unknown function	PF3D7_0216500.iso1.exon2.amp2_seg2	IMRAS-060	P	Day 0	-0.0728856173440207
PF3D7_0216500	conserved Plasmodium protein, unknown function	PF3D7_0216500.iso1.exon2.amp2_seg2	IMRAS-061	NP	Day 0	0.0473038162908761
PF3D7_0216500	conserved Plasmodium protein, unknown function	PF3D7_0216500.iso1.exon2.amp2_seg2	IMRAS-061	NP	Day 140	-0.0688117979866298
PF3D7_0216500	conserved Plasmodium protein, unknown function	PF3D7_0216500.iso1.exon2.amp2_seg2	IMRAS-062	Mock	Day 140	-0.00150150687102091
PF3D7_0216500	conserved Plasmodium protein, unknown function	PF3D7_0216500.iso1.exon2.amp2_seg2	IMRAS-062	Mock	Day 0	-0.178599774430085
PF3D7_0216500	conserved Plasmodium protein, unknown function	PF3D7_0216500.iso1.exon2.amp2_seg2	IMRAS-071	NP	Day 0	-0.0131796134251694
PF3D7_0216500	conserved Plasmodium protein, unknown function	PF3D7_0216500.iso1.exon2.amp2_seg2	IMRAS-071	NP	Day 140	-0.0557717103009789
PF3D7_0216500	conserved Plasmodium protein, unknown function	PF3D7_0216500.iso1.exon2.amp2_seg2	IMRAS-078	P	Day 140	-0.0655152726153787
PF3D7_0216500	conserved Plasmodium protein, unknown function	PF3D7_0216500.iso1.exon2.amp2_seg2	IMRAS-078	P	Day 0	-0.166004685708696
PF3D7_0917400	conserved Plasmodium protein, unknown function	PF3D7_0917400.iso1.exon1.amp2_seg1	IMRAS-002	P	Day 0	-0.0537469241587711
PF3D7_0917400	conserved Plasmodium protein, unknown function	PF3D7_0917400.iso1.exon1.amp2_seg1	IMRAS-002	P	Day 140	-0.0308931994399231
PF3D7_0917400	conserved Plasmodium protein, unknown function	PF3D7_0917400.iso1.exon1.amp2_seg1	IMRAS-005	NP	Day 140	0.0130077033870961
PF3D7_0917400	conserved Plasmodium protein, unknown function	PF3D7_0917400.iso1.exon1.amp2_seg1	IMRAS-005	NP	Day 0	-0.121057354490004
PF3D7_0917400	conserved Plasmodium protein, unknown function	PF3D7_0917400.iso1.exon1.amp2_seg1	IMRAS-021	NP	Day 0	0.0576337482332203
PF3D7_0917400	conserved Plasmodium protein, unknown function	PF3D7_0917400.iso1.exon1.amp2_seg1	IMRAS-021	NP	Day 140	-0.064714082499302
PF3D7_0917400	conserved Plasmodium protein, unknown function	PF3D7_0917400.iso1.exon1.amp2_seg1	IMRAS-033	NP	Day 140	-0.0355942797550988
PF3D7_0917400	conserved Plasmodium protein, unknown function	PF3D7_0917400.iso1.exon1.amp2_seg1	IMRAS-033	NP	Day 0	-0.162995177553986
PF3D7_0917400	conserved Plasmodium protein, unknown function	PF3D7_0917400.iso1.exon1.amp2_seg1	IMRAS-039	P	Day 0	0.0440892826227852
PF3D7_0917400	conserved Plasmodium protein, unknown function	PF3D7_0917400.iso1.exon1.amp2_seg1	IMRAS-039	P	Day 140	-0.107472550375897
PF3D7_0917400	conserved Plasmodium protein, unknown function	PF3D7_0917400.iso1.exon1.amp2_seg1	IMRAS-045	P	Day 140	-0.0570877667263758
PF3D7_0917400	conserved Plasmodium protein, unknown function	PF3D7_0917400.iso1.exon1.amp2_seg1	IMRAS-045	P	Day 0	-0.154842568776353
PF3D7_0917400	conserved Plasmodium protein, unknown function	PF3D7_0917400.iso1.exon1.amp2_seg1	IMRAS-049	Mock	Day 0	0.0211791385115241
PF3D7_0917400	conserved Plasmodium protein, unknown function	PF3D7_0917400.iso1.exon1.amp2_seg1	IMRAS-049	Mock	Day 140	0.0358478679579939
PF3D7_0917400	conserved Plasmodium protein, unknown function	PF3D7_0917400.iso1.exon1.amp2_seg1	IMRAS-054	Mock	Day 140	0.129388161992486
PF3D7_0917400	conserved Plasmodium protein, unknown function	PF3D7_0917400.iso1.exon1.amp2_seg1	IMRAS-054	Mock	Day 0	-0.288433091177291
PF3D7_0917400	conserved Plasmodium protein, unknown function	PF3D7_0917400.iso1.exon1.amp2_seg1	IMRAS-057	P	Day 0	0.0636701917436291
PF3D7_0917400	conserved Plasmodium protein, unknown function	PF3D7_0917400.iso1.exon1.amp2_seg1	IMRAS-057	P	Day 140	0.0927383178909711
PF3D7_0917400	conserved Plasmodium protein, unknown function	PF3D7_0917400.iso1.exon1.amp2_seg1	IMRAS-060	P	Day 140	0.15409395840280601
PF3D7_0917400	conserved Plasmodium protein, unknown function	PF3D7_0917400.iso1.exon1.amp2_seg1	IMRAS-060	P	Day 0	0.0291958521950821
PF3D7_0917400	conserved Plasmodium protein, unknown function	PF3D7_0917400.iso1.exon1.amp2_seg1	IMRAS-061	NP	Day 0	-0.0509757012896142
PF3D7_0917400	conserved Plasmodium protein, unknown function	PF3D7_0917400.iso1.exon1.amp2_seg1	IMRAS-061	NP	Day 140	-0.0950875773179867
PF3D7_0917400	conserved Plasmodium protein, unknown function	PF3D7_0917400.iso1.exon1.amp2_seg1	IMRAS-062	Mock	Day 140	0.00154303055618144
PF3D7_0917400	conserved Plasmodium protein, unknown function	PF3D7_0917400.iso1.exon1.amp2_seg1	IMRAS-062	Mock	Day 0	-0.171783466808664
PF3D7_0917400	conserved Plasmodium protein, unknown function	PF3D7_0917400.iso1.exon1.amp2_seg1	IMRAS-071	NP	Day 0	0.0320168021862912
PF3D7_0917400	conserved Plasmodium protein, unknown function	PF3D7_0917400.iso1.exon1.amp2_seg1	IMRAS-071	NP	Day 140	-0.0117256896390838
PF3D7_0917400	conserved Plasmodium protein, unknown function	PF3D7_0917400.iso1.exon1.amp2_seg1	IMRAS-078	P	Day 140	0.0763279546094502
PF3D7_0917400	conserved Plasmodium protein, unknown function	PF3D7_0917400.iso1.exon1.amp2_seg1	IMRAS-078	P	Day 0	0.0232498030329253
PF3D7_1117000	conserved Plasmodium membrane protein, unknown function	PF3D7_1117000.iso1.exon2.amp2_seg1	IMRAS-002	P	Day 0	-0.184963416989586
PF3D7_1117000	conserved Plasmodium membrane protein, unknown function	PF3D7_1117000.iso1.exon2.amp2_seg1	IMRAS-002	P	Day 140	-0.234385804745868
PF3D7_1117000	conserved Plasmodium membrane protein, unknown function	PF3D7_1117000.iso1.exon2.amp2_seg1	IMRAS-005	NP	Day 140	-0.095314436072913
PF3D7_1117000	conserved Plasmodium membrane protein, unknown function	PF3D7_1117000.iso1.exon2.amp2_seg1	IMRAS-005	NP	Day 0	-0.203343822659487
PF3D7_1117000	conserved Plasmodium membrane protein, unknown function	PF3D7_1117000.iso1.exon2.amp2_seg1	IMRAS-021	NP	Day 0	0.024254437938847
PF3D7_1117000	conserved Plasmodium membrane protein, unknown function	PF3D7_1117000.iso1.exon2.amp2_seg1	IMRAS-021	NP	Day 140	-0.102928131755329
PF3D7_1117000	conserved Plasmodium membrane protein, unknown function	PF3D7_1117000.iso1.exon2.amp2_seg1	IMRAS-033	NP	Day 140	-0.0488025663120162
PF3D7_1117000	conserved Plasmodium membrane protein, unknown function	PF3D7_1117000.iso1.exon2.amp2_seg1	IMRAS-033	NP	Day 0	-0.159887594142671
PF3D7_1117000	conserved Plasmodium membrane protein, unknown function	PF3D7_1117000.iso1.exon2.amp2_seg1	IMRAS-039	P	Day 0	0.0445430792317865
PF3D7_1117000	conserved Plasmodium membrane protein, unknown function	PF3D7_1117000.iso1.exon2.amp2_seg1	IMRAS-039	P	Day 140	-0.159755729794604
PF3D7_1117000	conserved Plasmodium membrane protein, unknown function	PF3D7_1117000.iso1.exon2.amp2_seg1	IMRAS-045	P	Day 140	-0.0126838164970913
PF3D7_1117000	conserved Plasmodium membrane protein, unknown function	PF3D7_1117000.iso1.exon2.amp2_seg1	IMRAS-045	P	Day 0	-0.12257258338663
PF3D7_1117000	conserved Plasmodium membrane protein, unknown function	PF3D7_1117000.iso1.exon2.amp2_seg1	IMRAS-049	Mock	Day 0	0.0283403806888529
PF3D7_1117000	conserved Plasmodium membrane protein, unknown function	PF3D7_1117000.iso1.exon2.amp2_seg1	IMRAS-049	Mock	Day 140	0.0372466416189461
PF3D7_1117000	conserved Plasmodium membrane protein, unknown function	PF3D7_1117000.iso1.exon2.amp2_seg1	IMRAS-054	Mock	Day 140	0.220643677439265
PF3D7_1117000	conserved Plasmodium membrane protein, unknown function	PF3D7_1117000.iso1.exon2.amp2_seg1	IMRAS-054	Mock	Day 0	-0.479266117333353
PF3D7_1117000	conserved Plasmodium membrane protein, unknown function	PF3D7_1117000.iso1.exon2.amp2_seg1	IMRAS-057	P	Day 0	0.112146912013277
PF3D7_1117000	conserved Plasmodium membrane protein, unknown function	PF3D7_1117000.iso1.exon2.amp2_seg1	IMRAS-057	P	Day 140	0.102927025624229
PF3D7_1117000	conserved Plasmodium membrane protein, unknown function	PF3D7_1117000.iso1.exon2.amp2_seg1	IMRAS-060	P	Day 140	0.0885397877601601
PF3D7_1117000	conserved Plasmodium membrane protein, unknown function	PF3D7_1117000.iso1.exon2.amp2_seg1	IMRAS-060	P	Day 0	-0.0326736044840601
PF3D7_1117000	conserved Plasmodium membrane protein, unknown function	PF3D7_1117000.iso1.exon2.amp2_seg1	IMRAS-061	NP	Day 0	-0.0250309422251203
PF3D7_1117000	conserved Plasmodium membrane protein, unknown function	PF3D7_1117000.iso1.exon2.amp2_seg1	IMRAS-061	NP	Day 140	-0.092144301817255
PF3D7_1117000	conserved Plasmodium membrane protein, unknown function	PF3D7_1117000.iso1.exon2.amp2_seg1	IMRAS-062	Mock	Day 140	-0.0182221310547366
PF3D7_1117000	conserved Plasmodium membrane protein, unknown function	PF3D7_1117000.iso1.exon2.amp2_seg1	IMRAS-062	Mock	Day 0	-0.240343124142981
PF3D7_1117000	conserved Plasmodium membrane protein, unknown function	PF3D7_1117000.iso1.exon2.amp2_seg1	IMRAS-071	NP	Day 0	0.0242624732691663
PF3D7_1117000	conserved Plasmodium membrane protein, unknown function	PF3D7_1117000.iso1.exon2.amp2_seg1	IMRAS-071	NP	Day 140	-0.0156132189013878
PF3D7_1117000	conserved Plasmodium membrane protein, unknown function	PF3D7_1117000.iso1.exon2.amp2_seg1	IMRAS-078	P	Day 140	-0.106880593824236
PF3D7_1117000	conserved Plasmodium membrane protein, unknown function	PF3D7_1117000.iso1.exon2.amp2_seg1	IMRAS-078	P	Day 0	-0.212880419099207
PF3D7_0514300	aspartate--tRNA ligase, putative	PF3D7_0514300.iso1.exon1.amp2_seg2	IMRAS-002	P	Day 0	0.119706888763789
PF3D7_0514300	aspartate--tRNA ligase, putative	PF3D7_0514300.iso1.exon1.amp2_seg2	IMRAS-002	P	Day 140	0.294100626924518
PF3D7_0514300	aspartate--tRNA ligase, putative	PF3D7_0514300.iso1.exon1.amp2_seg2	IMRAS-005	NP	Day 140	-0.0545660149647329
PF3D7_0514300	aspartate--tRNA ligase, putative	PF3D7_0514300.iso1.exon1.amp2_seg2	IMRAS-005	NP	Day 0	-0.172750588671498
PF3D7_0514300	aspartate--tRNA ligase, putative	PF3D7_0514300.iso1.exon1.amp2_seg2	IMRAS-021	NP	Day 0	0.0223453533134528
PF3D7_0514300	aspartate--tRNA ligase, putative	PF3D7_0514300.iso1.exon1.amp2_seg2	IMRAS-021	NP	Day 140	-0.131239142690132
PF3D7_0514300	aspartate--tRNA ligase, putative	PF3D7_0514300.iso1.exon1.amp2_seg2	IMRAS-033	NP	Day 140	-0.0637570962103062
PF3D7_0514300	aspartate--tRNA ligase, putative	PF3D7_0514300.iso1.exon1.amp2_seg2	IMRAS-033	NP	Day 0	-0.152919909352491
PF3D7_0514300	aspartate--tRNA ligase, putative	PF3D7_0514300.iso1.exon1.amp2_seg2	IMRAS-039	P	Day 0	0.0410603185857585
PF3D7_0514300	aspartate--tRNA ligase, putative	PF3D7_0514300.iso1.exon1.amp2_seg2	IMRAS-039	P	Day 140	-0.0859578141679354
PF3D7_0514300	aspartate--tRNA ligase, putative	PF3D7_0514300.iso1.exon1.amp2_seg2	IMRAS-045	P	Day 140	0.298762008054748
PF3D7_0514300	aspartate--tRNA ligase, putative	PF3D7_0514300.iso1.exon1.amp2_seg2	IMRAS-045	P	Day 0	0.212907345386045
PF3D7_0514300	aspartate--tRNA ligase, putative	PF3D7_0514300.iso1.exon1.amp2_seg2	IMRAS-049	Mock	Day 0	0.015453859403264
PF3D7_0514300	aspartate--tRNA ligase, putative	PF3D7_0514300.iso1.exon1.amp2_seg2	IMRAS-049	Mock	Day 140	0.0848274393408577
PF3D7_0514300	aspartate--tRNA ligase, putative	PF3D7_0514300.iso1.exon1.amp2_seg2	IMRAS-054	Mock	Day 140	0.294597312061191
PF3D7_0514300	aspartate--tRNA ligase, putative	PF3D7_0514300.iso1.exon1.amp2_seg2	IMRAS-054	Mock	Day 0	0.122897720327058
PF3D7_0514300	aspartate--tRNA ligase, putative	PF3D7_0514300.iso1.exon1.amp2_seg2	IMRAS-057	P	Day 0	-0.0403140033766451
PF3D7_0514300	aspartate--tRNA ligase, putative	PF3D7_0514300.iso1.exon1.amp2_seg2	IMRAS-057	P	Day 140	-0.0432923880621239
PF3D7_0514300	aspartate--tRNA ligase, putative	PF3D7_0514300.iso1.exon1.amp2_seg2	IMRAS-060	P	Day 140	0.130964768584953
PF3D7_0514300	aspartate--tRNA ligase, putative	PF3D7_0514300.iso1.exon1.amp2_seg2	IMRAS-060	P	Day 0	0.102531733021042
PF3D7_0514300	aspartate--tRNA ligase, putative	PF3D7_0514300.iso1.exon1.amp2_seg2	IMRAS-061	NP	Day 0	-0.0163627580248367
PF3D7_0514300	aspartate--tRNA ligase, putative	PF3D7_0514300.iso1.exon1.amp2_seg2	IMRAS-061	NP	Day 140	-0.0980368697404543
PF3D7_0514300	aspartate--tRNA ligase, putative	PF3D7_0514300.iso1.exon1.amp2_seg2	IMRAS-062	Mock	Day 140	-0.00261020628457764
PF3D7_0514300	aspartate--tRNA ligase, putative	PF3D7_0514300.iso1.exon1.amp2_seg2	IMRAS-062	Mock	Day 0	-0.171260466969372
PF3D7_0514300	aspartate--tRNA ligase, putative	PF3D7_0514300.iso1.exon1.amp2_seg2	IMRAS-071	NP	Day 0	0.00280640933398857
PF3D7_0514300	aspartate--tRNA ligase, putative	PF3D7_0514300.iso1.exon1.amp2_seg2	IMRAS-071	NP	Day 140	-0.0761015686634323
PF3D7_0514300	aspartate--tRNA ligase, putative	PF3D7_0514300.iso1.exon1.amp2_seg2	IMRAS-078	P	Day 140	-0.120449877982306
PF3D7_0514300	aspartate--tRNA ligase, putative	PF3D7_0514300.iso1.exon1.amp2_seg2	IMRAS-078	P	Day 0	-0.208223340908933
PF3D7_1433200	conserved Plasmodium protein, unknown function	PF3D7_1433200.iso1.exon1.amp2_seg1	IMRAS-002	P	Day 0	-0.130539519239896
PF3D7_1433200	conserved Plasmodium protein, unknown function	PF3D7_1433200.iso1.exon1.amp2_seg1	IMRAS-002	P	Day 140	-0.160664241587238
PF3D7_1433200	conserved Plasmodium protein, unknown function	PF3D7_1433200.iso1.exon1.amp2_seg1	IMRAS-005	NP	Day 140	0.0760999638183577
PF3D7_1433200	conserved Plasmodium protein, unknown function	PF3D7_1433200.iso1.exon1.amp2_seg1	IMRAS-005	NP	Day 0	-0.110146580279554
PF3D7_1433200	conserved Plasmodium protein, unknown function	PF3D7_1433200.iso1.exon1.amp2_seg1	IMRAS-021	NP	Day 0	-0.0183402969488409
PF3D7_1433200	conserved Plasmodium protein, unknown function	PF3D7_1433200.iso1.exon1.amp2_seg1	IMRAS-021	NP	Day 140	-0.159487457416153
PF3D7_1433200	conserved Plasmodium protein, unknown function	PF3D7_1433200.iso1.exon1.amp2_seg1	IMRAS-033	NP	Day 140	-0.100793515065829
PF3D7_1433200	conserved Plasmodium protein, unknown function	PF3D7_1433200.iso1.exon1.amp2_seg1	IMRAS-033	NP	Day 0	-0.223550607648308
PF3D7_1433200	conserved Plasmodium protein, unknown function	PF3D7_1433200.iso1.exon1.amp2_seg1	IMRAS-039	P	Day 0	1.99253491302505
PF3D7_1433200	conserved Plasmodium protein, unknown function	PF3D7_1433200.iso1.exon1.amp2_seg1	IMRAS-039	P	Day 140	1.94418242684387
PF3D7_1433200	conserved Plasmodium protein, unknown function	PF3D7_1433200.iso1.exon1.amp2_seg1	IMRAS-045	P	Day 140	0.444973586057525
PF3D7_1433200	conserved Plasmodium protein, unknown function	PF3D7_1433200.iso1.exon1.amp2_seg1	IMRAS-045	P	Day 0	-0.225891971486366
PF3D7_1433200	conserved Plasmodium protein, unknown function	PF3D7_1433200.iso1.exon1.amp2_seg1	IMRAS-049	Mock	Day 0	-0.109702650923152
PF3D7_1433200	conserved Plasmodium protein, unknown function	PF3D7_1433200.iso1.exon1.amp2_seg1	IMRAS-049	Mock	Day 140	-0.0582601577144199
PF3D7_1433200	conserved Plasmodium protein, unknown function	PF3D7_1433200.iso1.exon1.amp2_seg1	IMRAS-054	Mock	Day 140	0.0697971746172001
PF3D7_1433200	conserved Plasmodium protein, unknown function	PF3D7_1433200.iso1.exon1.amp2_seg1	IMRAS-054	Mock	Day 0	-0.579233025393798
PF3D7_1433200	conserved Plasmodium protein, unknown function	PF3D7_1433200.iso1.exon1.amp2_seg1	IMRAS-057	P	Day 0	0.0363279547634114
PF3D7_1433200	conserved Plasmodium protein, unknown function	PF3D7_1433200.iso1.exon1.amp2_seg1	IMRAS-057	P	Day 140	0.922600284673107
PF3D7_1433200	conserved Plasmodium protein, unknown function	PF3D7_1433200.iso1.exon1.amp2_seg1	IMRAS-060	P	Day 140	0.355963685735881
PF3D7_1433200	conserved Plasmodium protein, unknown function	PF3D7_1433200.iso1.exon1.amp2_seg1	IMRAS-060	P	Day 0	0.29273171616423
PF3D7_1433200	conserved Plasmodium protein, unknown function	PF3D7_1433200.iso1.exon1.amp2_seg1	IMRAS-061	NP	Day 0	0.0494135340066695
PF3D7_1433200	conserved Plasmodium protein, unknown function	PF3D7_1433200.iso1.exon1.amp2_seg1	IMRAS-061	NP	Day 140	0.014712562125661
PF3D7_1433200	conserved Plasmodium protein, unknown function	PF3D7_1433200.iso1.exon1.amp2_seg1	IMRAS-062	Mock	Day 140	0.374855900695314
PF3D7_1433200	conserved Plasmodium protein, unknown function	PF3D7_1433200.iso1.exon1.amp2_seg1	IMRAS-062	Mock	Day 0	0.121617322846902
PF3D7_1433200	conserved Plasmodium protein, unknown function	PF3D7_1433200.iso1.exon1.amp2_seg1	IMRAS-071	NP	Day 0	0.0512775151676603
PF3D7_1433200	conserved Plasmodium protein, unknown function	PF3D7_1433200.iso1.exon1.amp2_seg1	IMRAS-071	NP	Day 140	0.066942966528396
PF3D7_1433200	conserved Plasmodium protein, unknown function	PF3D7_1433200.iso1.exon1.amp2_seg1	IMRAS-078	P	Day 140	0.128476722919544
PF3D7_1433200	conserved Plasmodium protein, unknown function	PF3D7_1433200.iso1.exon1.amp2_seg1	IMRAS-078	P	Day 0	0.0631451018030607
PF3D7_1013900	initiation factor 2 subunit family, putative	PF3D7_1013900.iso1.exon1.amp2_seg2	IMRAS-002	P	Day 0	-0.101641614263082
PF3D7_1013900	initiation factor 2 subunit family, putative	PF3D7_1013900.iso1.exon1.amp2_seg2	IMRAS-002	P	Day 140	-0.367092461710817
PF3D7_1013900	initiation factor 2 subunit family, putative	PF3D7_1013900.iso1.exon1.amp2_seg2	IMRAS-005	NP	Day 140	-0.0887604439227463
PF3D7_1013900	initiation factor 2 subunit family, putative	PF3D7_1013900.iso1.exon1.amp2_seg2	IMRAS-005	NP	Day 0	-0.246859802700008
PF3D7_1013900	initiation factor 2 subunit family, putative	PF3D7_1013900.iso1.exon1.amp2_seg2	IMRAS-021	NP	Day 0	-0.0085486546323299
PF3D7_1013900	initiation factor 2 subunit family, putative	PF3D7_1013900.iso1.exon1.amp2_seg2	IMRAS-021	NP	Day 140	-0.0463678756041208
PF3D7_1013900	initiation factor 2 subunit family, putative	PF3D7_1013900.iso1.exon1.amp2_seg2	IMRAS-033	NP	Day 140	-0.339113585557888
PF3D7_1013900	initiation factor 2 subunit family, putative	PF3D7_1013900.iso1.exon1.amp2_seg2	IMRAS-033	NP	Day 0	-0.439233513084822
PF3D7_1013900	initiation factor 2 subunit family, putative	PF3D7_1013900.iso1.exon1.amp2_seg2	IMRAS-039	P	Day 0	-0.389626769680834
PF3D7_1013900	initiation factor 2 subunit family, putative	PF3D7_1013900.iso1.exon1.amp2_seg2	IMRAS-039	P	Day 140	-0.461741365305478
PF3D7_1013900	initiation factor 2 subunit family, putative	PF3D7_1013900.iso1.exon1.amp2_seg2	IMRAS-045	P	Day 140	0.330851074673438
PF3D7_1013900	initiation factor 2 subunit family, putative	PF3D7_1013900.iso1.exon1.amp2_seg2	IMRAS-045	P	Day 0	-0.00600477806654531
PF3D7_1013900	initiation factor 2 subunit family, putative	PF3D7_1013900.iso1.exon1.amp2_seg2	IMRAS-049	Mock	Day 0	-0.524258957788545
PF3D7_1013900	initiation factor 2 subunit family, putative	PF3D7_1013900.iso1.exon1.amp2_seg2	IMRAS-049	Mock	Day 140	-0.375788310838114
PF3D7_1013900	initiation factor 2 subunit family, putative	PF3D7_1013900.iso1.exon1.amp2_seg2	IMRAS-054	Mock	Day 140	-0.182888247362309
PF3D7_1013900	initiation factor 2 subunit family, putative	PF3D7_1013900.iso1.exon1.amp2_seg2	IMRAS-054	Mock	Day 0	-0.644746142418761
PF3D7_1013900	initiation factor 2 subunit family, putative	PF3D7_1013900.iso1.exon1.amp2_seg2	IMRAS-057	P	Day 0	-0.209952849078359
PF3D7_1013900	initiation factor 2 subunit family, putative	PF3D7_1013900.iso1.exon1.amp2_seg2	IMRAS-057	P	Day 140	-0.151097576815452
PF3D7_1013900	initiation factor 2 subunit family, putative	PF3D7_1013900.iso1.exon1.amp2_seg2	IMRAS-060	P	Day 140	-0.18734991921832
PF3D7_1013900	initiation factor 2 subunit family, putative	PF3D7_1013900.iso1.exon1.amp2_seg2	IMRAS-060	P	Day 0	-0.210012366965815
PF3D7_1013900	initiation factor 2 subunit family, putative	PF3D7_1013900.iso1.exon1.amp2_seg2	IMRAS-061	NP	Day 0	-0.202141964641079
PF3D7_1013900	initiation factor 2 subunit family, putative	PF3D7_1013900.iso1.exon1.amp2_seg2	IMRAS-061	NP	Day 140	-0.14810070779127
PF3D7_1013900	initiation factor 2 subunit family, putative	PF3D7_1013900.iso1.exon1.amp2_seg2	IMRAS-062	Mock	Day 140	0.262363864738393
PF3D7_1013900	initiation factor 2 subunit family, putative	PF3D7_1013900.iso1.exon1.amp2_seg2	IMRAS-062	Mock	Day 0	0.122470736087338
PF3D7_1013900	initiation factor 2 subunit family, putative	PF3D7_1013900.iso1.exon1.amp2_seg2	IMRAS-071	NP	Day 0	-0.275497186613165
PF3D7_1013900	initiation factor 2 subunit family, putative	PF3D7_1013900.iso1.exon1.amp2_seg2	IMRAS-071	NP	Day 140	-0.252948635761427
PF3D7_1013900	initiation factor 2 subunit family, putative	PF3D7_1013900.iso1.exon1.amp2_seg2	IMRAS-078	P	Day 140	-0.027355689405125
PF3D7_1013900	initiation factor 2 subunit family, putative	PF3D7_1013900.iso1.exon1.amp2_seg2	IMRAS-078	P	Day 0	0.00216322716735995
PF3D7_0600200	erythrocyte membrane protein 1, PfEMP1	PF3D7_0600200.iso1.exon1.amp2_seg2	IMRAS-002	P	Day 0	2.78864140312862e-6
PF3D7_0600200	erythrocyte membrane protein 1, PfEMP1	PF3D7_0600200.iso1.exon1.amp2_seg2	IMRAS-002	P	Day 140	-0.269846978726882
PF3D7_0600200	erythrocyte membrane protein 1, PfEMP1	PF3D7_0600200.iso1.exon1.amp2_seg2	IMRAS-005	NP	Day 140	-0.019344528821053
PF3D7_0600200	erythrocyte membrane protein 1, PfEMP1	PF3D7_0600200.iso1.exon1.amp2_seg2	IMRAS-005	NP	Day 0	-0.227079304065004
PF3D7_0600200	erythrocyte membrane protein 1, PfEMP1	PF3D7_0600200.iso1.exon1.amp2_seg2	IMRAS-021	NP	Day 0	-0.0711716496231567
PF3D7_0600200	erythrocyte membrane protein 1, PfEMP1	PF3D7_0600200.iso1.exon1.amp2_seg2	IMRAS-021	NP	Day 140	-0.211597561154923
PF3D7_0600200	erythrocyte membrane protein 1, PfEMP1	PF3D7_0600200.iso1.exon1.amp2_seg2	IMRAS-033	NP	Day 140	-0.103505544717276
PF3D7_0600200	erythrocyte membrane protein 1, PfEMP1	PF3D7_0600200.iso1.exon1.amp2_seg2	IMRAS-033	NP	Day 0	-0.250774007509399
PF3D7_0600200	erythrocyte membrane protein 1, PfEMP1	PF3D7_0600200.iso1.exon1.amp2_seg2	IMRAS-039	P	Day 0	-0.105965176065439
PF3D7_0600200	erythrocyte membrane protein 1, PfEMP1	PF3D7_0600200.iso1.exon1.amp2_seg2	IMRAS-039	P	Day 140	-0.251993381716778
PF3D7_0600200	erythrocyte membrane protein 1, PfEMP1	PF3D7_0600200.iso1.exon1.amp2_seg2	IMRAS-045	P	Day 140	-0.225877745318774
PF3D7_0600200	erythrocyte membrane protein 1, PfEMP1	PF3D7_0600200.iso1.exon1.amp2_seg2	IMRAS-045	P	Day 0	-0.334718798946829
PF3D7_0600200	erythrocyte membrane protein 1, PfEMP1	PF3D7_0600200.iso1.exon1.amp2_seg2	IMRAS-049	Mock	Day 0	-0.116617437248536
PF3D7_0600200	erythrocyte membrane protein 1, PfEMP1	PF3D7_0600200.iso1.exon1.amp2_seg2	IMRAS-049	Mock	Day 140	-0.0536368482047038
PF3D7_0600200	erythrocyte membrane protein 1, PfEMP1	PF3D7_0600200.iso1.exon1.amp2_seg2	IMRAS-054	Mock	Day 140	0.106567048644923
PF3D7_0600200	erythrocyte membrane protein 1, PfEMP1	PF3D7_0600200.iso1.exon1.amp2_seg2	IMRAS-054	Mock	Day 0	-0.612610539085557
PF3D7_0600200	erythrocyte membrane protein 1, PfEMP1	PF3D7_0600200.iso1.exon1.amp2_seg2	IMRAS-057	P	Day 0	0.0401480247316339
PF3D7_0600200	erythrocyte membrane protein 1, PfEMP1	PF3D7_0600200.iso1.exon1.amp2_seg2	IMRAS-057	P	Day 140	4.3063346504368e-4
PF3D7_0600200	erythrocyte membrane protein 1, PfEMP1	PF3D7_0600200.iso1.exon1.amp2_seg2	IMRAS-060	P	Day 140	0.0043998200077322
PF3D7_0600200	erythrocyte membrane protein 1, PfEMP1	PF3D7_0600200.iso1.exon1.amp2_seg2	IMRAS-060	P	Day 0	-0.0586902299745145
PF3D7_0600200	erythrocyte membrane protein 1, PfEMP1	PF3D7_0600200.iso1.exon1.amp2_seg2	IMRAS-061	NP	Day 0	-0.0202293413945895
PF3D7_0600200	erythrocyte membrane protein 1, PfEMP1	PF3D7_0600200.iso1.exon1.amp2_seg2	IMRAS-061	NP	Day 140	-0.0544183127094371
PF3D7_0600200	erythrocyte membrane protein 1, PfEMP1	PF3D7_0600200.iso1.exon1.amp2_seg2	IMRAS-062	Mock	Day 140	-0.0399681663705671
PF3D7_0600200	erythrocyte membrane protein 1, PfEMP1	PF3D7_0600200.iso1.exon1.amp2_seg2	IMRAS-062	Mock	Day 0	-0.189944056482201
PF3D7_0600200	erythrocyte membrane protein 1, PfEMP1	PF3D7_0600200.iso1.exon1.amp2_seg2	IMRAS-071	NP	Day 0	-0.118094623634859
PF3D7_0600200	erythrocyte membrane protein 1, PfEMP1	PF3D7_0600200.iso1.exon1.amp2_seg2	IMRAS-071	NP	Day 140	-0.0314400528026226
PF3D7_0600200	erythrocyte membrane protein 1, PfEMP1	PF3D7_0600200.iso1.exon1.amp2_seg2	IMRAS-078	P	Day 140	-0.163444828504291
PF3D7_0600200	erythrocyte membrane protein 1, PfEMP1	PF3D7_0600200.iso1.exon1.amp2_seg2	IMRAS-078	P	Day 0	-0.233011374205443
PF3D7_0222900	erythrocyte membrane protein 1 (PfEMP1), exon2, pseudogene	PF3D7_0222900.1o1	IMRAS-002	P	Day 0	0.681142301441316
PF3D7_0222900	erythrocyte membrane protein 1 (PfEMP1), exon2, pseudogene	PF3D7_0222900.1o1	IMRAS-002	P	Day 140	1.04468802456069
PF3D7_0222900	erythrocyte membrane protein 1 (PfEMP1), exon2, pseudogene	PF3D7_0222900.1o1	IMRAS-005	NP	Day 140	0.0557369566270989
PF3D7_0222900	erythrocyte membrane protein 1 (PfEMP1), exon2, pseudogene	PF3D7_0222900.1o1	IMRAS-005	NP	Day 0	0.0426063856040049
PF3D7_0222900	erythrocyte membrane protein 1 (PfEMP1), exon2, pseudogene	PF3D7_0222900.1o1	IMRAS-021	NP	Day 0	0.79760898336569
PF3D7_0222900	erythrocyte membrane protein 1 (PfEMP1), exon2, pseudogene	PF3D7_0222900.1o1	IMRAS-021	NP	Day 140	0.66895400894882
PF3D7_0222900	erythrocyte membrane protein 1 (PfEMP1), exon2, pseudogene	PF3D7_0222900.1o1	IMRAS-033	NP	Day 140	0.344929920248978
PF3D7_0222900	erythrocyte membrane protein 1 (PfEMP1), exon2, pseudogene	PF3D7_0222900.1o1	IMRAS-033	NP	Day 0	0.2305113330882
PF3D7_0222900	erythrocyte membrane protein 1 (PfEMP1), exon2, pseudogene	PF3D7_0222900.1o1	IMRAS-039	P	Day 0	0.0270264936014453
PF3D7_0222900	erythrocyte membrane protein 1 (PfEMP1), exon2, pseudogene	PF3D7_0222900.1o1	IMRAS-039	P	Day 140	0.147625561569365
PF3D7_0222900	erythrocyte membrane protein 1 (PfEMP1), exon2, pseudogene	PF3D7_0222900.1o1	IMRAS-045	P	Day 140	1.30422398408784
PF3D7_0222900	erythrocyte membrane protein 1 (PfEMP1), exon2, pseudogene	PF3D7_0222900.1o1	IMRAS-045	P	Day 0	1.20703611486663
PF3D7_0222900	erythrocyte membrane protein 1 (PfEMP1), exon2, pseudogene	PF3D7_0222900.1o1	IMRAS-049	Mock	Day 0	0.00388206447589923
PF3D7_0222900	erythrocyte membrane protein 1 (PfEMP1), exon2, pseudogene	PF3D7_0222900.1o1	IMRAS-049	Mock	Day 140	0.122667274209611
PF3D7_0222900	erythrocyte membrane protein 1 (PfEMP1), exon2, pseudogene	PF3D7_0222900.1o1	IMRAS-054	Mock	Day 140	-0.0596447680254428
PF3D7_0222900	erythrocyte membrane protein 1 (PfEMP1), exon2, pseudogene	PF3D7_0222900.1o1	IMRAS-054	Mock	Day 0	0.162413939385159
PF3D7_0222900	erythrocyte membrane protein 1 (PfEMP1), exon2, pseudogene	PF3D7_0222900.1o1	IMRAS-057	P	Day 0	0.0216654521408017
PF3D7_0222900	erythrocyte membrane protein 1 (PfEMP1), exon2, pseudogene	PF3D7_0222900.1o1	IMRAS-057	P	Day 140	0.0417654624929717
PF3D7_0222900	erythrocyte membrane protein 1 (PfEMP1), exon2, pseudogene	PF3D7_0222900.1o1	IMRAS-060	P	Day 140	0.234771104796216
PF3D7_0222900	erythrocyte membrane protein 1 (PfEMP1), exon2, pseudogene	PF3D7_0222900.1o1	IMRAS-060	P	Day 0	0.0687317860137249
PF3D7_0222900	erythrocyte membrane protein 1 (PfEMP1), exon2, pseudogene	PF3D7_0222900.1o1	IMRAS-061	NP	Day 0	0.300888686094154
PF3D7_0222900	erythrocyte membrane protein 1 (PfEMP1), exon2, pseudogene	PF3D7_0222900.1o1	IMRAS-061	NP	Day 140	0.487705179555938
PF3D7_0222900	erythrocyte membrane protein 1 (PfEMP1), exon2, pseudogene	PF3D7_0222900.1o1	IMRAS-062	Mock	Day 140	0.855780065196738
PF3D7_0222900	erythrocyte membrane protein 1 (PfEMP1), exon2, pseudogene	PF3D7_0222900.1o1	IMRAS-062	Mock	Day 0	0.511849845691811
PF3D7_0222900	erythrocyte membrane protein 1 (PfEMP1), exon2, pseudogene	PF3D7_0222900.1o1	IMRAS-071	NP	Day 0	1.07687150248702
PF3D7_0222900	erythrocyte membrane protein 1 (PfEMP1), exon2, pseudogene	PF3D7_0222900.1o1	IMRAS-071	NP	Day 140	0.932088731275346
PF3D7_0222900	erythrocyte membrane protein 1 (PfEMP1), exon2, pseudogene	PF3D7_0222900.1o1	IMRAS-078	P	Day 140	0.836195618622439
PF3D7_0222900	erythrocyte membrane protein 1 (PfEMP1), exon2, pseudogene	PF3D7_0222900.1o1	IMRAS-078	P	Day 0	0.83045580759801
PF3D7_1029500	conserved Plasmodium protein, unknown function	PF3D7_1029500.1o1	IMRAS-002	P	Day 0	0.676416023534141
PF3D7_1029500	conserved Plasmodium protein, unknown function	PF3D7_1029500.1o1	IMRAS-002	P	Day 140	0.734558500991596
PF3D7_1029500	conserved Plasmodium protein, unknown function	PF3D7_1029500.1o1	IMRAS-005	NP	Day 140	0.764761331746559
PF3D7_1029500	conserved Plasmodium protein, unknown function	PF3D7_1029500.1o1	IMRAS-005	NP	Day 0	0.712545019069573
PF3D7_1029500	conserved Plasmodium protein, unknown function	PF3D7_1029500.1o1	IMRAS-021	NP	Day 0	0.112879602326373
PF3D7_1029500	conserved Plasmodium protein, unknown function	PF3D7_1029500.1o1	IMRAS-021	NP	Day 140	0.162869043783214
PF3D7_1029500	conserved Plasmodium protein, unknown function	PF3D7_1029500.1o1	IMRAS-033	NP	Day 140	0.268569847523807
PF3D7_1029500	conserved Plasmodium protein, unknown function	PF3D7_1029500.1o1	IMRAS-033	NP	Day 0	0.12477939357338
PF3D7_1029500	conserved Plasmodium protein, unknown function	PF3D7_1029500.1o1	IMRAS-039	P	Day 0	-0.0348306434774628
PF3D7_1029500	conserved Plasmodium protein, unknown function	PF3D7_1029500.1o1	IMRAS-039	P	Day 140	0.150545997872078
PF3D7_1029500	conserved Plasmodium protein, unknown function	PF3D7_1029500.1o1	IMRAS-045	P	Day 140	0.51046731437469
PF3D7_1029500	conserved Plasmodium protein, unknown function	PF3D7_1029500.1o1	IMRAS-045	P	Day 0	0.413424926252139
PF3D7_1029500	conserved Plasmodium protein, unknown function	PF3D7_1029500.1o1	IMRAS-049	Mock	Day 0	0.127171263740781
PF3D7_1029500	conserved Plasmodium protein, unknown function	PF3D7_1029500.1o1	IMRAS-049	Mock	Day 140	0.177482134980623
PF3D7_1029500	conserved Plasmodium protein, unknown function	PF3D7_1029500.1o1	IMRAS-054	Mock	Day 140	-0.182403696029883
PF3D7_1029500	conserved Plasmodium protein, unknown function	PF3D7_1029500.1o1	IMRAS-054	Mock	Day 0	0.255523343776641
PF3D7_1029500	conserved Plasmodium protein, unknown function	PF3D7_1029500.1o1	IMRAS-057	P	Day 0	-0.142406823056072
PF3D7_1029500	conserved Plasmodium protein, unknown function	PF3D7_1029500.1o1	IMRAS-057	P	Day 140	-0.115971300743764
PF3D7_1029500	conserved Plasmodium protein, unknown function	PF3D7_1029500.1o1	IMRAS-060	P	Day 140	0.0503465336587894
PF3D7_1029500	conserved Plasmodium protein, unknown function	PF3D7_1029500.1o1	IMRAS-060	P	Day 0	-0.0168786335746542
PF3D7_1029500	conserved Plasmodium protein, unknown function	PF3D7_1029500.1o1	IMRAS-061	NP	Day 0	1.6295020329004
PF3D7_1029500	conserved Plasmodium protein, unknown function	PF3D7_1029500.1o1	IMRAS-061	NP	Day 140	1.44437774789184
PF3D7_1029500	conserved Plasmodium protein, unknown function	PF3D7_1029500.1o1	IMRAS-062	Mock	Day 140	0.169172292780992
PF3D7_1029500	conserved Plasmodium protein, unknown function	PF3D7_1029500.1o1	IMRAS-062	Mock	Day 0	0.0212319882497134
PF3D7_1029500	conserved Plasmodium protein, unknown function	PF3D7_1029500.1o1	IMRAS-071	NP	Day 0	0.906445130043696
PF3D7_1029500	conserved Plasmodium protein, unknown function	PF3D7_1029500.1o1	IMRAS-071	NP	Day 140	0.744129430860491
PF3D7_1029500	conserved Plasmodium protein, unknown function	PF3D7_1029500.1o1	IMRAS-078	P	Day 140	0.0801812750044402
PF3D7_1029500	conserved Plasmodium protein, unknown function	PF3D7_1029500.1o1	IMRAS-078	P	Day 0	0.0279118334822659
PF3D7_1238000	conserved Plasmodium membrane protein, unknown function	PF3D7_1238000.2o2	IMRAS-002	P	Day 0	0.138320127850958
PF3D7_1238000	conserved Plasmodium membrane protein, unknown function	PF3D7_1238000.2o2	IMRAS-002	P	Day 140	0.258242092266068
PF3D7_1238000	conserved Plasmodium membrane protein, unknown function	PF3D7_1238000.2o2	IMRAS-005	NP	Day 140	-0.0236192926970524
PF3D7_1238000	conserved Plasmodium membrane protein, unknown function	PF3D7_1238000.2o2	IMRAS-005	NP	Day 0	-0.0118413984183725
PF3D7_1238000	conserved Plasmodium membrane protein, unknown function	PF3D7_1238000.2o2	IMRAS-021	NP	Day 0	0.111974523851964
PF3D7_1238000	conserved Plasmodium membrane protein, unknown function	PF3D7_1238000.2o2	IMRAS-021	NP	Day 140	0.194021564108153
PF3D7_1238000	conserved Plasmodium membrane protein, unknown function	PF3D7_1238000.2o2	IMRAS-033	NP	Day 140	0.135159583281636
PF3D7_1238000	conserved Plasmodium membrane protein, unknown function	PF3D7_1238000.2o2	IMRAS-033	NP	Day 0	0.00281930804660391
PF3D7_1238000	conserved Plasmodium membrane protein, unknown function	PF3D7_1238000.2o2	IMRAS-039	P	Day 0	-0.022100363869729
PF3D7_1238000	conserved Plasmodium membrane protein, unknown function	PF3D7_1238000.2o2	IMRAS-039	P	Day 140	0.0687701408581258
PF3D7_1238000	conserved Plasmodium membrane protein, unknown function	PF3D7_1238000.2o2	IMRAS-045	P	Day 140	0.107769122284672
PF3D7_1238000	conserved Plasmodium membrane protein, unknown function	PF3D7_1238000.2o2	IMRAS-045	P	Day 0	0.0611918510207108
PF3D7_1238000	conserved Plasmodium membrane protein, unknown function	PF3D7_1238000.2o2	IMRAS-049	Mock	Day 0	-0.130936029585209
PF3D7_1238000	conserved Plasmodium membrane protein, unknown function	PF3D7_1238000.2o2	IMRAS-049	Mock	Day 140	-0.038274541042389
PF3D7_1238000	conserved Plasmodium membrane protein, unknown function	PF3D7_1238000.2o2	IMRAS-054	Mock	Day 140	0.71325964415538
PF3D7_1238000	conserved Plasmodium membrane protein, unknown function	PF3D7_1238000.2o2	IMRAS-054	Mock	Day 0	1.62898173930409
PF3D7_1238000	conserved Plasmodium membrane protein, unknown function	PF3D7_1238000.2o2	IMRAS-057	P	Day 0	-0.160036717077864
PF3D7_1238000	conserved Plasmodium membrane protein, unknown function	PF3D7_1238000.2o2	IMRAS-057	P	Day 140	-0.124690808547847
PF3D7_1238000	conserved Plasmodium membrane protein, unknown function	PF3D7_1238000.2o2	IMRAS-060	P	Day 140	-0.00407104476210307
PF3D7_1238000	conserved Plasmodium membrane protein, unknown function	PF3D7_1238000.2o2	IMRAS-060	P	Day 0	-0.0929729857784647
PF3D7_1238000	conserved Plasmodium membrane protein, unknown function	PF3D7_1238000.2o2	IMRAS-061	NP	Day 0	0.0081069368663087
PF3D7_1238000	conserved Plasmodium membrane protein, unknown function	PF3D7_1238000.2o2	IMRAS-061	NP	Day 140	0.16211387057799
PF3D7_1238000	conserved Plasmodium membrane protein, unknown function	PF3D7_1238000.2o2	IMRAS-062	Mock	Day 140	0.219112547516744
PF3D7_1238000	conserved Plasmodium membrane protein, unknown function	PF3D7_1238000.2o2	IMRAS-062	Mock	Day 0	0.112184360032705
PF3D7_1238000	conserved Plasmodium membrane protein, unknown function	PF3D7_1238000.2o2	IMRAS-071	NP	Day 0	-0.088673919163595
PF3D7_1238000	conserved Plasmodium membrane protein, unknown function	PF3D7_1238000.2o2	IMRAS-071	NP	Day 140	0.0534670508705375
PF3D7_1238000	conserved Plasmodium membrane protein, unknown function	PF3D7_1238000.2o2	IMRAS-078	P	Day 140	-0.0206594145023864
PF3D7_1238000	conserved Plasmodium membrane protein, unknown function	PF3D7_1238000.2o2	IMRAS-078	P	Day 0	-0.0214873446166255
PF3D7_0903100	retrieval receptor for endoplasmic reticulum membrane proteins, putative	PF3D7_0903100.1o2	IMRAS-002	P	Day 0	0.0424010782081243
PF3D7_0903100	retrieval receptor for endoplasmic reticulum membrane proteins, putative	PF3D7_0903100.1o2	IMRAS-002	P	Day 140	0.158891747900443
PF3D7_0903100	retrieval receptor for endoplasmic reticulum membrane proteins, putative	PF3D7_0903100.1o2	IMRAS-005	NP	Day 140	-0.0269081126035839
PF3D7_0903100	retrieval receptor for endoplasmic reticulum membrane proteins, putative	PF3D7_0903100.1o2	IMRAS-005	NP	Day 0	-0.0342092114468269
PF3D7_0903100	retrieval receptor for endoplasmic reticulum membrane proteins, putative	PF3D7_0903100.1o2	IMRAS-021	NP	Day 0	0.00683413103539365
PF3D7_0903100	retrieval receptor for endoplasmic reticulum membrane proteins, putative	PF3D7_0903100.1o2	IMRAS-021	NP	Day 140	0.0953799028141571
PF3D7_0903100	retrieval receptor for endoplasmic reticulum membrane proteins, putative	PF3D7_0903100.1o2	IMRAS-033	NP	Day 140	0.0813883268406563
PF3D7_0903100	retrieval receptor for endoplasmic reticulum membrane proteins, putative	PF3D7_0903100.1o2	IMRAS-033	NP	Day 0	0.10182931387777
PF3D7_0903100	retrieval receptor for endoplasmic reticulum membrane proteins, putative	PF3D7_0903100.1o2	IMRAS-039	P	Day 0	0.00941955013788487
PF3D7_0903100	retrieval receptor for endoplasmic reticulum membrane proteins, putative	PF3D7_0903100.1o2	IMRAS-039	P	Day 140	0.0780034206361631
PF3D7_0903100	retrieval receptor for endoplasmic reticulum membrane proteins, putative	PF3D7_0903100.1o2	IMRAS-045	P	Day 140	0.12353643814299
PF3D7_0903100	retrieval receptor for endoplasmic reticulum membrane proteins, putative	PF3D7_0903100.1o2	IMRAS-045	P	Day 0	0.0961289266318719
PF3D7_0903100	retrieval receptor for endoplasmic reticulum membrane proteins, putative	PF3D7_0903100.1o2	IMRAS-049	Mock	Day 0	0.0157222686463641
PF3D7_0903100	retrieval receptor for endoplasmic reticulum membrane proteins, putative	PF3D7_0903100.1o2	IMRAS-049	Mock	Day 140	0.0334574533404197
PF3D7_0903100	retrieval receptor for endoplasmic reticulum membrane proteins, putative	PF3D7_0903100.1o2	IMRAS-054	Mock	Day 140	-0.137109353289647
PF3D7_0903100	retrieval receptor for endoplasmic reticulum membrane proteins, putative	PF3D7_0903100.1o2	IMRAS-054	Mock	Day 0	0.0974354878706141
PF3D7_0903100	retrieval receptor for endoplasmic reticulum membrane proteins, putative	PF3D7_0903100.1o2	IMRAS-057	P	Day 0	-0.16596155103497
PF3D7_0903100	retrieval receptor for endoplasmic reticulum membrane proteins, putative	PF3D7_0903100.1o2	IMRAS-057	P	Day 140	-0.180118818524438
PF3D7_0903100	retrieval receptor for endoplasmic reticulum membrane proteins, putative	PF3D7_0903100.1o2	IMRAS-060	P	Day 140	0.00568242364905736
PF3D7_0903100	retrieval receptor for endoplasmic reticulum membrane proteins, putative	PF3D7_0903100.1o2	IMRAS-060	P	Day 0	-0.144971628183047
PF3D7_0903100	retrieval receptor for endoplasmic reticulum membrane proteins, putative	PF3D7_0903100.1o2	IMRAS-061	NP	Day 0	-0.0528610804251191
PF3D7_0903100	retrieval receptor for endoplasmic reticulum membrane proteins, putative	PF3D7_0903100.1o2	IMRAS-061	NP	Day 140	0.134339204476385
PF3D7_0903100	retrieval receptor for endoplasmic reticulum membrane proteins, putative	PF3D7_0903100.1o2	IMRAS-062	Mock	Day 140	0.103635330096809
PF3D7_0903100	retrieval receptor for endoplasmic reticulum membrane proteins, putative	PF3D7_0903100.1o2	IMRAS-062	Mock	Day 0	0.0298280119380987
PF3D7_0903100	retrieval receptor for endoplasmic reticulum membrane proteins, putative	PF3D7_0903100.1o2	IMRAS-071	NP	Day 0	-0.177167893003867
PF3D7_0903100	retrieval receptor for endoplasmic reticulum membrane proteins, putative	PF3D7_0903100.1o2	IMRAS-071	NP	Day 140	-0.0248613098144208
PF3D7_0903100	retrieval receptor for endoplasmic reticulum membrane proteins, putative	PF3D7_0903100.1o2	IMRAS-078	P	Day 140	-0.0797911243511553
PF3D7_0903100	retrieval receptor for endoplasmic reticulum membrane proteins, putative	PF3D7_0903100.1o2	IMRAS-078	P	Day 0	-0.0472295449284985
PF3D7_1357300	dynein light chain, putative	PF3D7_1357300.1o1	IMRAS-002	P	Day 0	0.0741897904312427
PF3D7_1357300	dynein light chain, putative	PF3D7_1357300.1o1	IMRAS-002	P	Day 140	0.153321489857495
PF3D7_1357300	dynein light chain, putative	PF3D7_1357300.1o1	IMRAS-005	NP	Day 140	-0.074890792531523
PF3D7_1357300	dynein light chain, putative	PF3D7_1357300.1o1	IMRAS-005	NP	Day 0	0.0426063856040049
PF3D7_1357300	dynein light chain, putative	PF3D7_1357300.1o1	IMRAS-021	NP	Day 0	-0.0913805522891629
PF3D7_1357300	dynein light chain, putative	PF3D7_1357300.1o1	IMRAS-021	NP	Day 140	0.0180647157619909
PF3D7_1357300	dynein light chain, putative	PF3D7_1357300.1o1	IMRAS-033	NP	Day 140	0.0666017841888316
PF3D7_1357300	dynein light chain, putative	PF3D7_1357300.1o1	IMRAS-033	NP	Day 0	0.0997247255528464
PF3D7_1357300	dynein light chain, putative	PF3D7_1357300.1o1	IMRAS-039	P	Day 0	-0.10673689529604
PF3D7_1357300	dynein light chain, putative	PF3D7_1357300.1o1	IMRAS-039	P	Day 140	0.148721418090638
PF3D7_1357300	dynein light chain, putative	PF3D7_1357300.1o1	IMRAS-045	P	Day 140	0.0241407709040775
PF3D7_1357300	dynein light chain, putative	PF3D7_1357300.1o1	IMRAS-045	P	Day 0	0.118739037428872
PF3D7_1357300	dynein light chain, putative	PF3D7_1357300.1o1	IMRAS-049	Mock	Day 0	0.0157222686463641
PF3D7_1357300	dynein light chain, putative	PF3D7_1357300.1o1	IMRAS-049	Mock	Day 140	0.0525032090309647
PF3D7_1357300	dynein light chain, putative	PF3D7_1357300.1o1	IMRAS-054	Mock	Day 140	-0.138348515951948
PF3D7_1357300	dynein light chain, putative	PF3D7_1357300.1o1	IMRAS-054	Mock	Day 0	0.145409818058212
PF3D7_1357300	dynein light chain, putative	PF3D7_1357300.1o1	IMRAS-057	P	Day 0	-0.257093305986009
PF3D7_1357300	dynein light chain, putative	PF3D7_1357300.1o1	IMRAS-057	P	Day 140	-0.180514023304582
PF3D7_1357300	dynein light chain, putative	PF3D7_1357300.1o1	IMRAS-060	P	Day 140	0.0201900937989219
PF3D7_1357300	dynein light chain, putative	PF3D7_1357300.1o1	IMRAS-060	P	Day 0	-0.0687327148655168
PF3D7_1357300	dynein light chain, putative	PF3D7_1357300.1o1	IMRAS-061	NP	Day 0	-0.0619714988698323
PF3D7_1357300	dynein light chain, putative	PF3D7_1357300.1o1	IMRAS-061	NP	Day 140	0.0164364153823549
PF3D7_1357300	dynein light chain, putative	PF3D7_1357300.1o1	IMRAS-062	Mock	Day 140	0.0732616810532907
PF3D7_1357300	dynein light chain, putative	PF3D7_1357300.1o1	IMRAS-062	Mock	Day 0	-0.0454261059829175
PF3D7_1357300	dynein light chain, putative	PF3D7_1357300.1o1	IMRAS-071	NP	Day 0	0.0392912597573449
PF3D7_1357300	dynein light chain, putative	PF3D7_1357300.1o1	IMRAS-071	NP	Day 140	0.135538183809571
PF3D7_1357300	dynein light chain, putative	PF3D7_1357300.1o1	IMRAS-078	P	Day 140	-0.109857307123473
PF3D7_1357300	dynein light chain, putative	PF3D7_1357300.1o1	IMRAS-078	P	Day 0	-0.013776502953009
PF3D7_1231500	DIM1 protein homolog, putative	PF3D7_1231500.1o1	IMRAS-002	P	Day 0	0.144322433856011
PF3D7_1231500	DIM1 protein homolog, putative	PF3D7_1231500.1o1	IMRAS-002	P	Day 140	0.0862072939989584
PF3D7_1231500	DIM1 protein homolog, putative	PF3D7_1231500.1o1	IMRAS-005	NP	Day 140	-0.165619417956824
PF3D7_1231500	DIM1 protein homolog, putative	PF3D7_1231500.1o1	IMRAS-005	NP	Day 0	-0.065953852744892
PF3D7_1231500	DIM1 protein homolog, putative	PF3D7_1231500.1o1	IMRAS-021	NP	Day 0	-0.104469873077612
PF3D7_1231500	DIM1 protein homolog, putative	PF3D7_1231500.1o1	IMRAS-021	NP	Day 140	-0.0272477002693563
PF3D7_1231500	DIM1 protein homolog, putative	PF3D7_1231500.1o1	IMRAS-033	NP	Day 140	-0.0976966738871337
PF3D7_1231500	DIM1 protein homolog, putative	PF3D7_1231500.1o1	IMRAS-033	NP	Day 0	-0.0359897024653719
PF3D7_1231500	DIM1 protein homolog, putative	PF3D7_1231500.1o1	IMRAS-039	P	Day 0	0.172082913327486
PF3D7_1231500	DIM1 protein homolog, putative	PF3D7_1231500.1o1	IMRAS-039	P	Day 140	0.333861499513569
PF3D7_1231500	DIM1 protein homolog, putative	PF3D7_1231500.1o1	IMRAS-045	P	Day 140	-0.0557296099982061
PF3D7_1231500	DIM1 protein homolog, putative	PF3D7_1231500.1o1	IMRAS-045	P	Day 0	0.0119507162719898
PF3D7_1231500	DIM1 protein homolog, putative	PF3D7_1231500.1o1	IMRAS-049	Mock	Day 0	-0.133207990749062
PF3D7_1231500	DIM1 protein homolog, putative	PF3D7_1231500.1o1	IMRAS-049	Mock	Day 140	-0.0433206988308825
PF3D7_1231500	DIM1 protein homolog, putative	PF3D7_1231500.1o1	IMRAS-054	Mock	Day 140	-0.212430658581878
PF3D7_1231500	DIM1 protein homolog, putative	PF3D7_1231500.1o1	IMRAS-054	Mock	Day 0	0.10412731747326
PF3D7_1231500	DIM1 protein homolog, putative	PF3D7_1231500.1o1	IMRAS-057	P	Day 0	-0.12968616464342
PF3D7_1231500	DIM1 protein homolog, putative	PF3D7_1231500.1o1	IMRAS-057	P	Day 140	-0.0760854457400839
PF3D7_1231500	DIM1 protein homolog, putative	PF3D7_1231500.1o1	IMRAS-060	P	Day 140	0.12234307149809
PF3D7_1231500	DIM1 protein homolog, putative	PF3D7_1231500.1o1	IMRAS-060	P	Day 0	-0.00862048257234527
PF3D7_1231500	DIM1 protein homolog, putative	PF3D7_1231500.1o1	IMRAS-061	NP	Day 0	-0.0328904350058821
PF3D7_1231500	DIM1 protein homolog, putative	PF3D7_1231500.1o1	IMRAS-061	NP	Day 140	0.0706337097711671
PF3D7_1231500	DIM1 protein homolog, putative	PF3D7_1231500.1o1	IMRAS-062	Mock	Day 140	0.204095511876021
PF3D7_1231500	DIM1 protein homolog, putative	PF3D7_1231500.1o1	IMRAS-062	Mock	Day 0	0.023146646846449
PF3D7_1231500	DIM1 protein homolog, putative	PF3D7_1231500.1o1	IMRAS-071	NP	Day 0	-0.0476571600074625
PF3D7_1231500	DIM1 protein homolog, putative	PF3D7_1231500.1o1	IMRAS-071	NP	Day 140	0.0295176745207346
PF3D7_1231500	DIM1 protein homolog, putative	PF3D7_1231500.1o1	IMRAS-078	P	Day 140	0.0108188169707812
PF3D7_1231500	DIM1 protein homolog, putative	PF3D7_1231500.1o1	IMRAS-078	P	Day 0	0.0647925494211012
PF3D7_1003300	N-acetyltransferase, putative	PF3D7_1003300.1o1	IMRAS-002	P	Day 0	0.193117937690856
PF3D7_1003300	N-acetyltransferase, putative	PF3D7_1003300.1o1	IMRAS-002	P	Day 140	0.0150503709626157
PF3D7_1003300	N-acetyltransferase, putative	PF3D7_1003300.1o1	IMRAS-005	NP	Day 140	0.0442910650364201
PF3D7_1003300	N-acetyltransferase, putative	PF3D7_1003300.1o1	IMRAS-005	NP	Day 0	0.118437798563651
PF3D7_1003300	N-acetyltransferase, putative	PF3D7_1003300.1o1	IMRAS-021	NP	Day 0	-0.0624844066547077
PF3D7_1003300	N-acetyltransferase, putative	PF3D7_1003300.1o1	IMRAS-021	NP	Day 140	-0.0334359123111501
PF3D7_1003300	N-acetyltransferase, putative	PF3D7_1003300.1o1	IMRAS-033	NP	Day 140	0.0186638442650366
PF3D7_1003300	N-acetyltransferase, putative	PF3D7_1003300.1o1	IMRAS-033	NP	Day 0	0.0838416839461917
PF3D7_1003300	N-acetyltransferase, putative	PF3D7_1003300.1o1	IMRAS-039	P	Day 0	-0.103668146378521
PF3D7_1003300	N-acetyltransferase, putative	PF3D7_1003300.1o1	IMRAS-039	P	Day 140	0.0516874380954064
PF3D7_1003300	N-acetyltransferase, putative	PF3D7_1003300.1o1	IMRAS-045	P	Day 140	-0.0839703090235329
PF3D7_1003300	N-acetyltransferase, putative	PF3D7_1003300.1o1	IMRAS-045	P	Day 0	0.0707733523549763
PF3D7_1003300	N-acetyltransferase, putative	PF3D7_1003300.1o1	IMRAS-049	Mock	Day 0	-0.157282125727919
PF3D7_1003300	N-acetyltransferase, putative	PF3D7_1003300.1o1	IMRAS-049	Mock	Day 140	-0.164538313688562
PF3D7_1003300	N-acetyltransferase, putative	PF3D7_1003300.1o1	IMRAS-054	Mock	Day 140	0.0077228563251861
PF3D7_1003300	N-acetyltransferase, putative	PF3D7_1003300.1o1	IMRAS-054	Mock	Day 0	0.439947914914068
PF3D7_1003300	N-acetyltransferase, putative	PF3D7_1003300.1o1	IMRAS-057	P	Day 0	-0.124629141295149
PF3D7_1003300	N-acetyltransferase, putative	PF3D7_1003300.1o1	IMRAS-057	P	Day 140	-0.103552041489698
PF3D7_1003300	N-acetyltransferase, putative	PF3D7_1003300.1o1	IMRAS-060	P	Day 140	0.0333618373476465
PF3D7_1003300	N-acetyltransferase, putative	PF3D7_1003300.1o1	IMRAS-060	P	Day 0	0.0142539836802413
PF3D7_1003300	N-acetyltransferase, putative	PF3D7_1003300.1o1	IMRAS-061	NP	Day 0	-0.0685143447366041
PF3D7_1003300	N-acetyltransferase, putative	PF3D7_1003300.1o1	IMRAS-061	NP	Day 140	0.160074725304392
PF3D7_1003300	N-acetyltransferase, putative	PF3D7_1003300.1o1	IMRAS-062	Mock	Day 140	0.191098171347148
PF3D7_1003300	N-acetyltransferase, putative	PF3D7_1003300.1o1	IMRAS-062	Mock	Day 0	0.027922205794523
PF3D7_1003300	N-acetyltransferase, putative	PF3D7_1003300.1o1	IMRAS-071	NP	Day 0	0.00738420355049918
PF3D7_1003300	N-acetyltransferase, putative	PF3D7_1003300.1o1	IMRAS-071	NP	Day 140	0.0387305076136411
PF3D7_1003300	N-acetyltransferase, putative	PF3D7_1003300.1o1	IMRAS-078	P	Day 140	0.101331109876224
PF3D7_1003300	N-acetyltransferase, putative	PF3D7_1003300.1o1	IMRAS-078	P	Day 0	0.102883348389115
PF3D7_1004500	conserved Plasmodium protein, unknown function	PF3D7_1004500.1o1	IMRAS-002	P	Day 0	0.068789802688654
PF3D7_1004500	conserved Plasmodium protein, unknown function	PF3D7_1004500.1o1	IMRAS-002	P	Day 140	0.0096657391259658
PF3D7_1004500	conserved Plasmodium protein, unknown function	PF3D7_1004500.1o1	IMRAS-005	NP	Day 140	-0.12217759676347
PF3D7_1004500	conserved Plasmodium protein, unknown function	PF3D7_1004500.1o1	IMRAS-005	NP	Day 0	-0.028584662252948
PF3D7_1004500	conserved Plasmodium protein, unknown function	PF3D7_1004500.1o1	IMRAS-021	NP	Day 0	-0.0523030303064722
PF3D7_1004500	conserved Plasmodium protein, unknown function	PF3D7_1004500.1o1	IMRAS-021	NP	Day 140	-0.0205270590434061
PF3D7_1004500	conserved Plasmodium protein, unknown function	PF3D7_1004500.1o1	IMRAS-033	NP	Day 140	-0.0227200765000823
PF3D7_1004500	conserved Plasmodium protein, unknown function	PF3D7_1004500.1o1	IMRAS-033	NP	Day 0	0.104980451004341
PF3D7_1004500	conserved Plasmodium protein, unknown function	PF3D7_1004500.1o1	IMRAS-039	P	Day 0	-0.0250002543755237
PF3D7_1004500	conserved Plasmodium protein, unknown function	PF3D7_1004500.1o1	IMRAS-039	P	Day 140	0.0921232837779904
PF3D7_1004500	conserved Plasmodium protein, unknown function	PF3D7_1004500.1o1	IMRAS-045	P	Day 140	-0.0111471791020339
PF3D7_1004500	conserved Plasmodium protein, unknown function	PF3D7_1004500.1o1	IMRAS-045	P	Day 0	0.105148931955991
PF3D7_1004500	conserved Plasmodium protein, unknown function	PF3D7_1004500.1o1	IMRAS-049	Mock	Day 0	-0.0332934084524652
PF3D7_1004500	conserved Plasmodium protein, unknown function	PF3D7_1004500.1o1	IMRAS-049	Mock	Day 140	-0.047370371780163
PF3D7_1004500	conserved Plasmodium protein, unknown function	PF3D7_1004500.1o1	IMRAS-054	Mock	Day 140	-0.0958997747489718
PF3D7_1004500	conserved Plasmodium protein, unknown function	PF3D7_1004500.1o1	IMRAS-054	Mock	Day 0	0.144229699349555
PF3D7_1004500	conserved Plasmodium protein, unknown function	PF3D7_1004500.1o1	IMRAS-057	P	Day 0	-0.0368481731096448
PF3D7_1004500	conserved Plasmodium protein, unknown function	PF3D7_1004500.1o1	IMRAS-057	P	Day 140	-0.0975688497480878
PF3D7_1004500	conserved Plasmodium protein, unknown function	PF3D7_1004500.1o1	IMRAS-060	P	Day 140	0.0393094685865734
PF3D7_1004500	conserved Plasmodium protein, unknown function	PF3D7_1004500.1o1	IMRAS-060	P	Day 0	-0.0453152825530285
PF3D7_1004500	conserved Plasmodium protein, unknown function	PF3D7_1004500.1o1	IMRAS-061	NP	Day 0	-0.0823516720327184
PF3D7_1004500	conserved Plasmodium protein, unknown function	PF3D7_1004500.1o1	IMRAS-061	NP	Day 140	0.137451816343722
PF3D7_1004500	conserved Plasmodium protein, unknown function	PF3D7_1004500.1o1	IMRAS-062	Mock	Day 140	0.0920287104488242
PF3D7_1004500	conserved Plasmodium protein, unknown function	PF3D7_1004500.1o1	IMRAS-062	Mock	Day 0	-0.0136736266984876
PF3D7_1004500	conserved Plasmodium protein, unknown function	PF3D7_1004500.1o1	IMRAS-071	NP	Day 0	-0.0696834663374624
PF3D7_1004500	conserved Plasmodium protein, unknown function	PF3D7_1004500.1o1	IMRAS-071	NP	Day 140	-0.0236234761555671
PF3D7_1004500	conserved Plasmodium protein, unknown function	PF3D7_1004500.1o1	IMRAS-078	P	Day 140	-0.0255637649734037
PF3D7_1004500	conserved Plasmodium protein, unknown function	PF3D7_1004500.1o1	IMRAS-078	P	Day 0	-0.0245832579095904
PF3D7_1333300	transmembrane protein Tmp21 homologue, putative	PF3D7_1333300.1o1	IMRAS-002	P	Day 0	0.188145979728329
PF3D7_1333300	transmembrane protein Tmp21 homologue, putative	PF3D7_1333300.1o1	IMRAS-002	P	Day 140	0.136480500480182
PF3D7_1333300	transmembrane protein Tmp21 homologue, putative	PF3D7_1333300.1o1	IMRAS-005	NP	Day 140	-0.0664059903399927
PF3D7_1333300	transmembrane protein Tmp21 homologue, putative	PF3D7_1333300.1o1	IMRAS-005	NP	Day 0	0.0623177122317493
PF3D7_1333300	transmembrane protein Tmp21 homologue, putative	PF3D7_1333300.1o1	IMRAS-021	NP	Day 0	-0.00489913627455607
PF3D7_1333300	transmembrane protein Tmp21 homologue, putative	PF3D7_1333300.1o1	IMRAS-021	NP	Day 140	0.0471457796259394
PF3D7_1333300	transmembrane protein Tmp21 homologue, putative	PF3D7_1333300.1o1	IMRAS-033	NP	Day 140	0.0609532112318636
PF3D7_1333300	transmembrane protein Tmp21 homologue, putative	PF3D7_1333300.1o1	IMRAS-033	NP	Day 0	0.115434808641508
PF3D7_1333300	transmembrane protein Tmp21 homologue, putative	PF3D7_1333300.1o1	IMRAS-039	P	Day 0	-0.0319109459651088
PF3D7_1333300	transmembrane protein Tmp21 homologue, putative	PF3D7_1333300.1o1	IMRAS-039	P	Day 140	0.153460534299455
PF3D7_1333300	transmembrane protein Tmp21 homologue, putative	PF3D7_1333300.1o1	IMRAS-045	P	Day 140	0.128233224844388
PF3D7_1333300	transmembrane protein Tmp21 homologue, putative	PF3D7_1333300.1o1	IMRAS-045	P	Day 0	0.21477342313049
PF3D7_1333300	transmembrane protein Tmp21 homologue, putative	PF3D7_1333300.1o1	IMRAS-049	Mock	Day 0	-0.00389249201190722
PF3D7_1333300	transmembrane protein Tmp21 homologue, putative	PF3D7_1333300.1o1	IMRAS-049	Mock	Day 140	0.0243218768127065
PF3D7_1333300	transmembrane protein Tmp21 homologue, putative	PF3D7_1333300.1o1	IMRAS-054	Mock	Day 140	-0.0162826066856034
PF3D7_1333300	transmembrane protein Tmp21 homologue, putative	PF3D7_1333300.1o1	IMRAS-054	Mock	Day 0	0.283127805171242
PF3D7_1333300	transmembrane protein Tmp21 homologue, putative	PF3D7_1333300.1o1	IMRAS-057	P	Day 0	0.214717737469934
PF3D7_1333300	transmembrane protein Tmp21 homologue, putative	PF3D7_1333300.1o1	IMRAS-057	P	Day 140	0.204368464230948
PF3D7_1333300	transmembrane protein Tmp21 homologue, putative	PF3D7_1333300.1o1	IMRAS-060	P	Day 140	0.195895309319605
PF3D7_1333300	transmembrane protein Tmp21 homologue, putative	PF3D7_1333300.1o1	IMRAS-060	P	Day 0	0.192440425833265
PF3D7_1333300	transmembrane protein Tmp21 homologue, putative	PF3D7_1333300.1o1	IMRAS-061	NP	Day 0	0.0689891790133306
PF3D7_1333300	transmembrane protein Tmp21 homologue, putative	PF3D7_1333300.1o1	IMRAS-061	NP	Day 140	0.231241210330408
PF3D7_1333300	transmembrane protein Tmp21 homologue, putative	PF3D7_1333300.1o1	IMRAS-062	Mock	Day 140	0.244497865936658
PF3D7_1333300	transmembrane protein Tmp21 homologue, putative	PF3D7_1333300.1o1	IMRAS-062	Mock	Day 0	0.106777626505762
PF3D7_1333300	transmembrane protein Tmp21 homologue, putative	PF3D7_1333300.1o1	IMRAS-071	NP	Day 0	0.0196060668972162
PF3D7_1333300	transmembrane protein Tmp21 homologue, putative	PF3D7_1333300.1o1	IMRAS-071	NP	Day 140	0.0434625989111925
PF3D7_1333300	transmembrane protein Tmp21 homologue, putative	PF3D7_1333300.1o1	IMRAS-078	P	Day 140	0.274917353438024
PF3D7_1333300	transmembrane protein Tmp21 homologue, putative	PF3D7_1333300.1o1	IMRAS-078	P	Day 0	0.235607379339282
PF3D7_1201200	Plasmodium exported protein, unknown function	PF3D7_1201200.2o2	IMRAS-002	P	Day 0	0.39791339898022
PF3D7_1201200	Plasmodium exported protein, unknown function	PF3D7_1201200.2o2	IMRAS-002	P	Day 140	0.371721946718637
PF3D7_1201200	Plasmodium exported protein, unknown function	PF3D7_1201200.2o2	IMRAS-005	NP	Day 140	0.467661844038606
PF3D7_1201200	Plasmodium exported protein, unknown function	PF3D7_1201200.2o2	IMRAS-005	NP	Day 0	0.654790355060184
PF3D7_1201200	Plasmodium exported protein, unknown function	PF3D7_1201200.2o2	IMRAS-021	NP	Day 0	0.0362336442951836
PF3D7_1201200	Plasmodium exported protein, unknown function	PF3D7_1201200.2o2	IMRAS-021	NP	Day 140	0.00275166026748686
PF3D7_1201200	Plasmodium exported protein, unknown function	PF3D7_1201200.2o2	IMRAS-033	NP	Day 140	1.18511140525699
PF3D7_1201200	Plasmodium exported protein, unknown function	PF3D7_1201200.2o2	IMRAS-033	NP	Day 0	1.28199944904602
PF3D7_1201200	Plasmodium exported protein, unknown function	PF3D7_1201200.2o2	IMRAS-039	P	Day 0	0.0708053323754765
PF3D7_1201200	Plasmodium exported protein, unknown function	PF3D7_1201200.2o2	IMRAS-039	P	Day 140	0.293146102893223
PF3D7_1201200	Plasmodium exported protein, unknown function	PF3D7_1201200.2o2	IMRAS-045	P	Day 140	1.94271588122579
PF3D7_1201200	Plasmodium exported protein, unknown function	PF3D7_1201200.2o2	IMRAS-045	P	Day 0	1.93974399732474
PF3D7_1201200	Plasmodium exported protein, unknown function	PF3D7_1201200.2o2	IMRAS-049	Mock	Day 0	0.148838001980566
PF3D7_1201200	Plasmodium exported protein, unknown function	PF3D7_1201200.2o2	IMRAS-049	Mock	Day 140	0.153866714635104
PF3D7_1201200	Plasmodium exported protein, unknown function	PF3D7_1201200.2o2	IMRAS-054	Mock	Day 140	0.153579108943486
PF3D7_1201200	Plasmodium exported protein, unknown function	PF3D7_1201200.2o2	IMRAS-054	Mock	Day 0	0.943127011061931
PF3D7_1201200	Plasmodium exported protein, unknown function	PF3D7_1201200.2o2	IMRAS-057	P	Day 0	0.410565563420647
PF3D7_1201200	Plasmodium exported protein, unknown function	PF3D7_1201200.2o2	IMRAS-057	P	Day 140	0.507651003202609
PF3D7_1201200	Plasmodium exported protein, unknown function	PF3D7_1201200.2o2	IMRAS-060	P	Day 140	-0.0640185279098979
PF3D7_1201200	Plasmodium exported protein, unknown function	PF3D7_1201200.2o2	IMRAS-060	P	Day 0	-0.145876990648208
PF3D7_1201200	Plasmodium exported protein, unknown function	PF3D7_1201200.2o2	IMRAS-061	NP	Day 0	0.443827483819472
PF3D7_1201200	Plasmodium exported protein, unknown function	PF3D7_1201200.2o2	IMRAS-061	NP	Day 140	0.518671530239152
PF3D7_1201200	Plasmodium exported protein, unknown function	PF3D7_1201200.2o2	IMRAS-062	Mock	Day 140	1.03861143892979
PF3D7_1201200	Plasmodium exported protein, unknown function	PF3D7_1201200.2o2	IMRAS-062	Mock	Day 0	0.835413340385003
PF3D7_1201200	Plasmodium exported protein, unknown function	PF3D7_1201200.2o2	IMRAS-071	NP	Day 0	0.522167768676898
PF3D7_1201200	Plasmodium exported protein, unknown function	PF3D7_1201200.2o2	IMRAS-071	NP	Day 140	0.562575797072441
PF3D7_1201200	Plasmodium exported protein, unknown function	PF3D7_1201200.2o2	IMRAS-078	P	Day 140	2.11773402088729
PF3D7_1201200	Plasmodium exported protein, unknown function	PF3D7_1201200.2o2	IMRAS-078	P	Day 0	2.08791084145295
PF3D7_0213000	conserved Plasmodium protein, unknown function	PF3D7_0213000.1o1	IMRAS-002	P	Day 0	0.345286468329009
PF3D7_0213000	conserved Plasmodium protein, unknown function	PF3D7_0213000.1o1	IMRAS-002	P	Day 140	0.212103554086768
PF3D7_0213000	conserved Plasmodium protein, unknown function	PF3D7_0213000.1o1	IMRAS-005	NP	Day 140	0.0189984661972247
PF3D7_0213000	conserved Plasmodium protein, unknown function	PF3D7_0213000.1o1	IMRAS-005	NP	Day 0	0.114085774023943
PF3D7_0213000	conserved Plasmodium protein, unknown function	PF3D7_0213000.1o1	IMRAS-021	NP	Day 0	0.0208856799617489
PF3D7_0213000	conserved Plasmodium protein, unknown function	PF3D7_0213000.1o1	IMRAS-021	NP	Day 140	0.16139213352877
PF3D7_0213000	conserved Plasmodium protein, unknown function	PF3D7_0213000.1o1	IMRAS-033	NP	Day 140	0.21962951904122
PF3D7_0213000	conserved Plasmodium protein, unknown function	PF3D7_0213000.1o1	IMRAS-033	NP	Day 0	0.183590285700708
PF3D7_0213000	conserved Plasmodium protein, unknown function	PF3D7_0213000.1o1	IMRAS-039	P	Day 0	0.0115437640787857
PF3D7_0213000	conserved Plasmodium protein, unknown function	PF3D7_0213000.1o1	IMRAS-039	P	Day 140	0.0320265309150187
PF3D7_0213000	conserved Plasmodium protein, unknown function	PF3D7_0213000.1o1	IMRAS-045	P	Day 140	0.144552599424816
PF3D7_0213000	conserved Plasmodium protein, unknown function	PF3D7_0213000.1o1	IMRAS-045	P	Day 0	0.0700910657303471
PF3D7_0213000	conserved Plasmodium protein, unknown function	PF3D7_0213000.1o1	IMRAS-049	Mock	Day 0	0.138516237334789
PF3D7_0213000	conserved Plasmodium protein, unknown function	PF3D7_0213000.1o1	IMRAS-049	Mock	Day 140	0.254342714138089
PF3D7_0213000	conserved Plasmodium protein, unknown function	PF3D7_0213000.1o1	IMRAS-054	Mock	Day 140	-0.0191332202210024
PF3D7_0213000	conserved Plasmodium protein, unknown function	PF3D7_0213000.1o1	IMRAS-054	Mock	Day 0	0.265869191388493
PF3D7_0213000	conserved Plasmodium protein, unknown function	PF3D7_0213000.1o1	IMRAS-057	P	Day 0	-0.105643681173852
PF3D7_0213000	conserved Plasmodium protein, unknown function	PF3D7_0213000.1o1	IMRAS-057	P	Day 140	-0.166745867976891
PF3D7_0213000	conserved Plasmodium protein, unknown function	PF3D7_0213000.1o1	IMRAS-060	P	Day 140	0.00891898146390169
PF3D7_0213000	conserved Plasmodium protein, unknown function	PF3D7_0213000.1o1	IMRAS-060	P	Day 0	-0.00122834834231078
PF3D7_0213000	conserved Plasmodium protein, unknown function	PF3D7_0213000.1o1	IMRAS-061	NP	Day 0	0.0654078076063964
PF3D7_0213000	conserved Plasmodium protein, unknown function	PF3D7_0213000.1o1	IMRAS-061	NP	Day 140	0.167199159737773
PF3D7_0213000	conserved Plasmodium protein, unknown function	PF3D7_0213000.1o1	IMRAS-062	Mock	Day 140	0.291938860853977
PF3D7_0213000	conserved Plasmodium protein, unknown function	PF3D7_0213000.1o1	IMRAS-062	Mock	Day 0	0.152976242710963
PF3D7_0213000	conserved Plasmodium protein, unknown function	PF3D7_0213000.1o1	IMRAS-071	NP	Day 0	-0.0711639128920929
PF3D7_0213000	conserved Plasmodium protein, unknown function	PF3D7_0213000.1o1	IMRAS-071	NP	Day 140	-0.0548924730673832
PF3D7_0213000	conserved Plasmodium protein, unknown function	PF3D7_0213000.1o1	IMRAS-078	P	Day 140	0.0478635547317126
PF3D7_0213000	conserved Plasmodium protein, unknown function	PF3D7_0213000.1o1	IMRAS-078	P	Day 0	0.0922045798630879
PF3D7_1034700	ADP-ribosylation factor, putative	PF3D7_1034700.1o1	IMRAS-002	P	Day 0	0.188145979728329
PF3D7_1034700	ADP-ribosylation factor, putative	PF3D7_1034700.1o1	IMRAS-002	P	Day 140	0.187787893534898
PF3D7_1034700	ADP-ribosylation factor, putative	PF3D7_1034700.1o1	IMRAS-005	NP	Day 140	0.0120713852873369
PF3D7_1034700	ADP-ribosylation factor, putative	PF3D7_1034700.1o1	IMRAS-005	NP	Day 0	0.137146325601927
PF3D7_1034700	ADP-ribosylation factor, putative	PF3D7_1034700.1o1	IMRAS-021	NP	Day 0	0.0822460420520201
PF3D7_1034700	ADP-ribosylation factor, putative	PF3D7_1034700.1o1	IMRAS-021	NP	Day 140	0.113823698567421
PF3D7_1034700	ADP-ribosylation factor, putative	PF3D7_1034700.1o1	IMRAS-033	NP	Day 140	0.280107919192735
PF3D7_1034700	ADP-ribosylation factor, putative	PF3D7_1034700.1o1	IMRAS-033	NP	Day 0	0.131490815779463
PF3D7_1034700	ADP-ribosylation factor, putative	PF3D7_1034700.1o1	IMRAS-039	P	Day 0	-0.00912250987151886
PF3D7_1034700	ADP-ribosylation factor, putative	PF3D7_1034700.1o1	IMRAS-039	P	Day 140	0.0292524975685851
PF3D7_1034700	ADP-ribosylation factor, putative	PF3D7_1034700.1o1	IMRAS-045	P	Day 140	0.180798332048775
PF3D7_1034700	ADP-ribosylation factor, putative	PF3D7_1034700.1o1	IMRAS-045	P	Day 0	0.130239912918823
PF3D7_1034700	ADP-ribosylation factor, putative	PF3D7_1034700.1o1	IMRAS-049	Mock	Day 0	-0.00389249201190722
PF3D7_1034700	ADP-ribosylation factor, putative	PF3D7_1034700.1o1	IMRAS-049	Mock	Day 140	0.0870884198353341
PF3D7_1034700	ADP-ribosylation factor, putative	PF3D7_1034700.1o1	IMRAS-054	Mock	Day 140	0.014429178875945
PF3D7_1034700	ADP-ribosylation factor, putative	PF3D7_1034700.1o1	IMRAS-054	Mock	Day 0	0.13890718650053
PF3D7_1034700	ADP-ribosylation factor, putative	PF3D7_1034700.1o1	IMRAS-057	P	Day 0	-0.101379554796019
PF3D7_1034700	ADP-ribosylation factor, putative	PF3D7_1034700.1o1	IMRAS-057	P	Day 140	-0.150008627305043
PF3D7_1034700	ADP-ribosylation factor, putative	PF3D7_1034700.1o1	IMRAS-060	P	Day 140	0.0249937443219732
PF3D7_1034700	ADP-ribosylation factor, putative	PF3D7_1034700.1o1	IMRAS-060	P	Day 0	-0.00779726141398029
PF3D7_1034700	ADP-ribosylation factor, putative	PF3D7_1034700.1o1	IMRAS-061	NP	Day 0	0.0636137824539009
PF3D7_1034700	ADP-ribosylation factor, putative	PF3D7_1034700.1o1	IMRAS-061	NP	Day 140	0.17731627722166
PF3D7_1034700	ADP-ribosylation factor, putative	PF3D7_1034700.1o1	IMRAS-062	Mock	Day 140	0.392826638572171
PF3D7_1034700	ADP-ribosylation factor, putative	PF3D7_1034700.1o1	IMRAS-062	Mock	Day 0	0.212918783167245
PF3D7_1034700	ADP-ribosylation factor, putative	PF3D7_1034700.1o1	IMRAS-071	NP	Day 0	-0.0826891761622246
PF3D7_1034700	ADP-ribosylation factor, putative	PF3D7_1034700.1o1	IMRAS-071	NP	Day 140	-0.0264100969099079
PF3D7_1034700	ADP-ribosylation factor, putative	PF3D7_1034700.1o1	IMRAS-078	P	Day 140	-0.00281810174219999
PF3D7_1034700	ADP-ribosylation factor, putative	PF3D7_1034700.1o1	IMRAS-078	P	Day 0	0.09434666643463
PF3D7_1112400	conserved Plasmodium protein, unknown function	PF3D7_1112400.1o1	IMRAS-002	P	Day 0	-0.0243196017028282
PF3D7_1112400	conserved Plasmodium protein, unknown function	PF3D7_1112400.1o1	IMRAS-002	P	Day 140	-0.156795407012776
PF3D7_1112400	conserved Plasmodium protein, unknown function	PF3D7_1112400.1o1	IMRAS-005	NP	Day 140	-0.254064326821029
PF3D7_1112400	conserved Plasmodium protein, unknown function	PF3D7_1112400.1o1	IMRAS-005	NP	Day 0	-0.174452591429404
PF3D7_1112400	conserved Plasmodium protein, unknown function	PF3D7_1112400.1o1	IMRAS-021	NP	Day 0	-0.268031721361909
PF3D7_1112400	conserved Plasmodium protein, unknown function	PF3D7_1112400.1o1	IMRAS-021	NP	Day 140	-0.211417130360777
PF3D7_1112400	conserved Plasmodium protein, unknown function	PF3D7_1112400.1o1	IMRAS-033	NP	Day 140	-0.127874822552158
PF3D7_1112400	conserved Plasmodium protein, unknown function	PF3D7_1112400.1o1	IMRAS-033	NP	Day 0	-0.266309570763937
PF3D7_1112400	conserved Plasmodium protein, unknown function	PF3D7_1112400.1o1	IMRAS-039	P	Day 0	-0.269575295497987
PF3D7_1112400	conserved Plasmodium protein, unknown function	PF3D7_1112400.1o1	IMRAS-039	P	Day 140	-0.339336864512102
PF3D7_1112400	conserved Plasmodium protein, unknown function	PF3D7_1112400.1o1	IMRAS-045	P	Day 140	-0.221111733244456
PF3D7_1112400	conserved Plasmodium protein, unknown function	PF3D7_1112400.1o1	IMRAS-045	P	Day 0	-0.364182652411413
PF3D7_1112400	conserved Plasmodium protein, unknown function	PF3D7_1112400.1o1	IMRAS-049	Mock	Day 0	-0.142331784261948
PF3D7_1112400	conserved Plasmodium protein, unknown function	PF3D7_1112400.1o1	IMRAS-049	Mock	Day 140	-0.105820573783438
PF3D7_1112400	conserved Plasmodium protein, unknown function	PF3D7_1112400.1o1	IMRAS-054	Mock	Day 140	-0.284337865629315
PF3D7_1112400	conserved Plasmodium protein, unknown function	PF3D7_1112400.1o1	IMRAS-054	Mock	Day 0	-0.134950902462391
PF3D7_1112400	conserved Plasmodium protein, unknown function	PF3D7_1112400.1o1	IMRAS-057	P	Day 0	-0.239025013224692
PF3D7_1112400	conserved Plasmodium protein, unknown function	PF3D7_1112400.1o1	IMRAS-057	P	Day 140	-0.260560153105937
PF3D7_1112400	conserved Plasmodium protein, unknown function	PF3D7_1112400.1o1	IMRAS-060	P	Day 140	-0.132347727243388
PF3D7_1112400	conserved Plasmodium protein, unknown function	PF3D7_1112400.1o1	IMRAS-060	P	Day 0	-0.0907920404789397
PF3D7_1112400	conserved Plasmodium protein, unknown function	PF3D7_1112400.1o1	IMRAS-061	NP	Day 0	-0.071139814143427
PF3D7_1112400	conserved Plasmodium protein, unknown function	PF3D7_1112400.1o1	IMRAS-061	NP	Day 140	-0.009722745084499
PF3D7_1112400	conserved Plasmodium protein, unknown function	PF3D7_1112400.1o1	IMRAS-062	Mock	Day 140	0.089696139138935
PF3D7_1112400	conserved Plasmodium protein, unknown function	PF3D7_1112400.1o1	IMRAS-062	Mock	Day 0	-0.0117121103652025
PF3D7_1112400	conserved Plasmodium protein, unknown function	PF3D7_1112400.1o1	IMRAS-071	NP	Day 0	-0.0220198071233551
PF3D7_1112400	conserved Plasmodium protein, unknown function	PF3D7_1112400.1o1	IMRAS-071	NP	Day 140	-0.0335560113668283
PF3D7_1112400	conserved Plasmodium protein, unknown function	PF3D7_1112400.1o1	IMRAS-078	P	Day 140	1.98219377622449
PF3D7_1112400	conserved Plasmodium protein, unknown function	PF3D7_1112400.1o1	IMRAS-078	P	Day 0	1.90597624359256
PF3D7_1233800	conserved Plasmodium protein, unknown function	PF3D7_1233800.3o3	IMRAS-002	P	Day 0	0.0750878265890229
PF3D7_1233800	conserved Plasmodium protein, unknown function	PF3D7_1233800.3o3	IMRAS-002	P	Day 140	0.0685594281795332
PF3D7_1233800	conserved Plasmodium protein, unknown function	PF3D7_1233800.3o3	IMRAS-005	NP	Day 140	-0.0105384773639621
PF3D7_1233800	conserved Plasmodium protein, unknown function	PF3D7_1233800.3o3	IMRAS-005	NP	Day 0	0.0690785969651948
PF3D7_1233800	conserved Plasmodium protein, unknown function	PF3D7_1233800.3o3	IMRAS-021	NP	Day 0	0.0029336351390068
PF3D7_1233800	conserved Plasmodium protein, unknown function	PF3D7_1233800.3o3	IMRAS-021	NP	Day 140	0.0385901130933899
PF3D7_1233800	conserved Plasmodium protein, unknown function	PF3D7_1233800.3o3	IMRAS-033	NP	Day 140	0.204804006010809
PF3D7_1233800	conserved Plasmodium protein, unknown function	PF3D7_1233800.3o3	IMRAS-033	NP	Day 0	-0.00905479224168815
PF3D7_1233800	conserved Plasmodium protein, unknown function	PF3D7_1233800.3o3	IMRAS-039	P	Day 0	-0.106352944517756
PF3D7_1233800	conserved Plasmodium protein, unknown function	PF3D7_1233800.3o3	IMRAS-039	P	Day 140	-0.0443932107235643
PF3D7_1233800	conserved Plasmodium protein, unknown function	PF3D7_1233800.3o3	IMRAS-045	P	Day 140	0.996151100320372
PF3D7_1233800	conserved Plasmodium protein, unknown function	PF3D7_1233800.3o3	IMRAS-045	P	Day 0	0.939090243289522
PF3D7_1233800	conserved Plasmodium protein, unknown function	PF3D7_1233800.3o3	IMRAS-049	Mock	Day 0	0.210160628411812
PF3D7_1233800	conserved Plasmodium protein, unknown function	PF3D7_1233800.3o3	IMRAS-049	Mock	Day 140	0.21007710735674
PF3D7_1233800	conserved Plasmodium protein, unknown function	PF3D7_1233800.3o3	IMRAS-054	Mock	Day 140	-0.177618633464506
PF3D7_1233800	conserved Plasmodium protein, unknown function	PF3D7_1233800.3o3	IMRAS-054	Mock	Day 0	0.11320280372893
PF3D7_1233800	conserved Plasmodium protein, unknown function	PF3D7_1233800.3o3	IMRAS-057	P	Day 0	-0.306139209083229
PF3D7_1233800	conserved Plasmodium protein, unknown function	PF3D7_1233800.3o3	IMRAS-057	P	Day 140	-0.389399316099086
PF3D7_1233800	conserved Plasmodium protein, unknown function	PF3D7_1233800.3o3	IMRAS-060	P	Day 140	-0.261407916936248
PF3D7_1233800	conserved Plasmodium protein, unknown function	PF3D7_1233800.3o3	IMRAS-060	P	Day 0	-0.296572520610468
PF3D7_1233800	conserved Plasmodium protein, unknown function	PF3D7_1233800.3o3	IMRAS-061	NP	Day 0	-0.128774869554078
PF3D7_1233800	conserved Plasmodium protein, unknown function	PF3D7_1233800.3o3	IMRAS-061	NP	Day 140	-0.00171093132790467
PF3D7_1233800	conserved Plasmodium protein, unknown function	PF3D7_1233800.3o3	IMRAS-062	Mock	Day 140	0.101321464258563
PF3D7_1233800	conserved Plasmodium protein, unknown function	PF3D7_1233800.3o3	IMRAS-062	Mock	Day 0	-0.0676685163392179
PF3D7_1233800	conserved Plasmodium protein, unknown function	PF3D7_1233800.3o3	IMRAS-071	NP	Day 0	-0.155020823685399
PF3D7_1233800	conserved Plasmodium protein, unknown function	PF3D7_1233800.3o3	IMRAS-071	NP	Day 140	-0.0574235176479529
PF3D7_1233800	conserved Plasmodium protein, unknown function	PF3D7_1233800.3o3	IMRAS-078	P	Day 140	-0.00928035237189562
PF3D7_1233800	conserved Plasmodium protein, unknown function	PF3D7_1233800.3o3	IMRAS-078	P	Day 0	0.0390753793127274
PF3D7_1372500	stevor, pseudogene	PF3D7_1372500.3o4	IMRAS-002	P	Day 0	0.0173906501820085
PF3D7_1372500	stevor, pseudogene	PF3D7_1372500.3o4	IMRAS-002	P	Day 140	0.0096657391259658
PF3D7_1372500	stevor, pseudogene	PF3D7_1372500.3o4	IMRAS-005	NP	Day 140	-0.104118186197628
PF3D7_1372500	stevor, pseudogene	PF3D7_1372500.3o4	IMRAS-005	NP	Day 0	0.0164168616231422
PF3D7_1372500	stevor, pseudogene	PF3D7_1372500.3o4	IMRAS-021	NP	Day 0	0.0324119333427753
PF3D7_1372500	stevor, pseudogene	PF3D7_1372500.3o4	IMRAS-021	NP	Day 140	0.0839915082276637
PF3D7_1372500	stevor, pseudogene	PF3D7_1372500.3o4	IMRAS-033	NP	Day 140	0.178487014945738
PF3D7_1372500	stevor, pseudogene	PF3D7_1372500.3o4	IMRAS-033	NP	Day 0	0.0537172030751503
PF3D7_1372500	stevor, pseudogene	PF3D7_1372500.3o4	IMRAS-039	P	Day 0	-0.00196271829865324
PF3D7_1372500	stevor, pseudogene	PF3D7_1372500.3o4	IMRAS-039	P	Day 140	-0.00161918703327224
PF3D7_1372500	stevor, pseudogene	PF3D7_1372500.3o4	IMRAS-045	P	Day 140	0.0495358566992135
PF3D7_1372500	stevor, pseudogene	PF3D7_1372500.3o4	IMRAS-045	P	Day 0	-0.0846444055028375
PF3D7_1372500	stevor, pseudogene	PF3D7_1372500.3o4	IMRAS-049	Mock	Day 0	0.136631592989847
PF3D7_1372500	stevor, pseudogene	PF3D7_1372500.3o4	IMRAS-049	Mock	Day 140	0.164410208876573
PF3D7_1372500	stevor, pseudogene	PF3D7_1372500.3o4	IMRAS-054	Mock	Day 140	-0.107380968652448
PF3D7_1372500	stevor, pseudogene	PF3D7_1372500.3o4	IMRAS-054	Mock	Day 0	-0.0366574077166693
PF3D7_1372500	stevor, pseudogene	PF3D7_1372500.3o4	IMRAS-057	P	Day 0	-0.0256945656408885
PF3D7_1372500	stevor, pseudogene	PF3D7_1372500.3o4	IMRAS-057	P	Day 140	-0.0541928398912415
PF3D7_1372500	stevor, pseudogene	PF3D7_1372500.3o4	IMRAS-060	P	Day 140	0.0624684497406349
PF3D7_1372500	stevor, pseudogene	PF3D7_1372500.3o4	IMRAS-060	P	Day 0	0.0475037375692633
PF3D7_1372500	stevor, pseudogene	PF3D7_1372500.3o4	IMRAS-061	NP	Day 0	0.0364322051911632
PF3D7_1372500	stevor, pseudogene	PF3D7_1372500.3o4	IMRAS-061	NP	Day 140	0.0921829534432614
PF3D7_1372500	stevor, pseudogene	PF3D7_1372500.3o4	IMRAS-062	Mock	Day 140	0.101321464258563
PF3D7_1372500	stevor, pseudogene	PF3D7_1372500.3o4	IMRAS-062	Mock	Day 0	0.0609156897221954
PF3D7_1372500	stevor, pseudogene	PF3D7_1372500.3o4	IMRAS-071	NP	Day 0	-0.132822081671364
PF3D7_1372500	stevor, pseudogene	PF3D7_1372500.3o4	IMRAS-071	NP	Day 140	-0.0599590104638157
PF3D7_1372500	stevor, pseudogene	PF3D7_1372500.3o4	IMRAS-078	P	Day 140	-0.117690964601504
PF3D7_1372500	stevor, pseudogene	PF3D7_1372500.3o4	IMRAS-078	P	Day 0	-0.0339110600647103
PF3D7_0220700	Plasmodium exported protein (hyp9), unknown function	PF3D7_0220700.2o2	IMRAS-002	P	Day 0	0.56576338368693
PF3D7_0220700	Plasmodium exported protein (hyp9), unknown function	PF3D7_0220700.2o2	IMRAS-002	P	Day 140	0.607925062460579
PF3D7_0220700	Plasmodium exported protein (hyp9), unknown function	PF3D7_0220700.2o2	IMRAS-005	NP	Day 140	-0.076593757562101
PF3D7_0220700	Plasmodium exported protein (hyp9), unknown function	PF3D7_0220700.2o2	IMRAS-005	NP	Day 0	0.0403145740960156
PF3D7_0220700	Plasmodium exported protein (hyp9), unknown function	PF3D7_0220700.2o2	IMRAS-021	NP	Day 0	0.039093298434425
PF3D7_0220700	Plasmodium exported protein (hyp9), unknown function	PF3D7_0220700.2o2	IMRAS-021	NP	Day 140	0.125989856745219
PF3D7_0220700	Plasmodium exported protein (hyp9), unknown function	PF3D7_0220700.2o2	IMRAS-033	NP	Day 140	0.290677160902924
PF3D7_0220700	Plasmodium exported protein (hyp9), unknown function	PF3D7_0220700.2o2	IMRAS-033	NP	Day 0	0.218923358812988
PF3D7_0220700	Plasmodium exported protein (hyp9), unknown function	PF3D7_0220700.2o2	IMRAS-039	P	Day 0	0.331914407963547
PF3D7_0220700	Plasmodium exported protein (hyp9), unknown function	PF3D7_0220700.2o2	IMRAS-039	P	Day 140	0.307609332205185
PF3D7_0220700	Plasmodium exported protein (hyp9), unknown function	PF3D7_0220700.2o2	IMRAS-045	P	Day 140	0.153411787840385
PF3D7_0220700	Plasmodium exported protein (hyp9), unknown function	PF3D7_0220700.2o2	IMRAS-045	P	Day 0	0.0460054472060349
PF3D7_0220700	Plasmodium exported protein (hyp9), unknown function	PF3D7_0220700.2o2	IMRAS-049	Mock	Day 0	0.284385213433538
PF3D7_0220700	Plasmodium exported protein (hyp9), unknown function	PF3D7_0220700.2o2	IMRAS-049	Mock	Day 140	0.302868422221877
PF3D7_0220700	Plasmodium exported protein (hyp9), unknown function	PF3D7_0220700.2o2	IMRAS-054	Mock	Day 140	0.212604429370563
PF3D7_0220700	Plasmodium exported protein (hyp9), unknown function	PF3D7_0220700.2o2	IMRAS-054	Mock	Day 0	0.146588972223476
PF3D7_0220700	Plasmodium exported protein (hyp9), unknown function	PF3D7_0220700.2o2	IMRAS-057	P	Day 0	0.108284769012272
PF3D7_0220700	Plasmodium exported protein (hyp9), unknown function	PF3D7_0220700.2o2	IMRAS-057	P	Day 140	0.040748644614002
PF3D7_0220700	Plasmodium exported protein (hyp9), unknown function	PF3D7_0220700.2o2	IMRAS-060	P	Day 140	0.275988900532852
PF3D7_0220700	Plasmodium exported protein (hyp9), unknown function	PF3D7_0220700.2o2	IMRAS-060	P	Day 0	0.212712820859528
PF3D7_0220700	Plasmodium exported protein (hyp9), unknown function	PF3D7_0220700.2o2	IMRAS-061	NP	Day 0	0.212981596944728
PF3D7_0220700	Plasmodium exported protein (hyp9), unknown function	PF3D7_0220700.2o2	IMRAS-061	NP	Day 140	0.214144573338206
PF3D7_0220700	Plasmodium exported protein (hyp9), unknown function	PF3D7_0220700.2o2	IMRAS-062	Mock	Day 140	0.499471523012366
PF3D7_0220700	Plasmodium exported protein (hyp9), unknown function	PF3D7_0220700.2o2	IMRAS-062	Mock	Day 0	0.401363872580356
PF3D7_0220700	Plasmodium exported protein (hyp9), unknown function	PF3D7_0220700.2o2	IMRAS-071	NP	Day 0	-0.0741293713686542
PF3D7_0220700	Plasmodium exported protein (hyp9), unknown function	PF3D7_0220700.2o2	IMRAS-071	NP	Day 140	0.0220448771184323
PF3D7_0220700	Plasmodium exported protein (hyp9), unknown function	PF3D7_0220700.2o2	IMRAS-078	P	Day 140	0.0100202035870396
PF3D7_0220700	Plasmodium exported protein (hyp9), unknown function	PF3D7_0220700.2o2	IMRAS-078	P	Day 0	0.0204211881971421
PF3D7_1106900	conserved Plasmodium protein, unknown function	PF3D7_1106900.1o2	IMRAS-002	P	Day 0	0.0023624409496783
PF3D7_1106900	conserved Plasmodium protein, unknown function	PF3D7_1106900.1o2	IMRAS-002	P	Day 140	0.0774103457618001
PF3D7_1106900	conserved Plasmodium protein, unknown function	PF3D7_1106900.1o2	IMRAS-005	NP	Day 140	-0.0891439715026134
PF3D7_1106900	conserved Plasmodium protein, unknown function	PF3D7_1106900.1o2	IMRAS-005	NP	Day 0	-0.0245805102490504
PF3D7_1106900	conserved Plasmodium protein, unknown function	PF3D7_1106900.1o2	IMRAS-021	NP	Day 0	0.262709552764569
PF3D7_1106900	conserved Plasmodium protein, unknown function	PF3D7_1106900.1o2	IMRAS-021	NP	Day 140	0.246970444057114
PF3D7_1106900	conserved Plasmodium protein, unknown function	PF3D7_1106900.1o2	IMRAS-033	NP	Day 140	0.270350952738781
PF3D7_1106900	conserved Plasmodium protein, unknown function	PF3D7_1106900.1o2	IMRAS-033	NP	Day 0	0.103930836523057
PF3D7_1106900	conserved Plasmodium protein, unknown function	PF3D7_1106900.1o2	IMRAS-039	P	Day 0	0.0547581507352355
PF3D7_1106900	conserved Plasmodium protein, unknown function	PF3D7_1106900.1o2	IMRAS-039	P	Day 140	0.00161918703327224
PF3D7_1106900	conserved Plasmodium protein, unknown function	PF3D7_1106900.1o2	IMRAS-045	P	Day 140	0.101413627244849
PF3D7_1106900	conserved Plasmodium protein, unknown function	PF3D7_1106900.1o2	IMRAS-045	P	Day 0	-0.0575507446205634
PF3D7_1106900	conserved Plasmodium protein, unknown function	PF3D7_1106900.1o2	IMRAS-049	Mock	Day 0	0.178909694427372
PF3D7_1106900	conserved Plasmodium protein, unknown function	PF3D7_1106900.1o2	IMRAS-049	Mock	Day 140	0.175746039655731
PF3D7_1106900	conserved Plasmodium protein, unknown function	PF3D7_1106900.1o2	IMRAS-054	Mock	Day 140	-0.150486459752623
PF3D7_1106900	conserved Plasmodium protein, unknown function	PF3D7_1106900.1o2	IMRAS-054	Mock	Day 0	-0.0426923946104019
PF3D7_1106900	conserved Plasmodium protein, unknown function	PF3D7_1106900.1o2	IMRAS-057	P	Day 0	0.276094531526343
PF3D7_1106900	conserved Plasmodium protein, unknown function	PF3D7_1106900.1o2	IMRAS-057	P	Day 140	0.233732741484262
PF3D7_1106900	conserved Plasmodium protein, unknown function	PF3D7_1106900.1o2	IMRAS-060	P	Day 140	-0.148031784936304
PF3D7_1106900	conserved Plasmodium protein, unknown function	PF3D7_1106900.1o2	IMRAS-060	P	Day 0	-0.135949115718599
PF3D7_1106900	conserved Plasmodium protein, unknown function	PF3D7_1106900.1o2	IMRAS-061	NP	Day 0	0.302410784045318
PF3D7_1106900	conserved Plasmodium protein, unknown function	PF3D7_1106900.1o2	IMRAS-061	NP	Day 140	0.239472753284231
PF3D7_1106900	conserved Plasmodium protein, unknown function	PF3D7_1106900.1o2	IMRAS-062	Mock	Day 140	0.132249815135918
PF3D7_1106900	conserved Plasmodium protein, unknown function	PF3D7_1106900.1o2	IMRAS-062	Mock	Day 0	0.0609156897221954
PF3D7_1106900	conserved Plasmodium protein, unknown function	PF3D7_1106900.1o2	IMRAS-071	NP	Day 0	0.918430204502407
PF3D7_1106900	conserved Plasmodium protein, unknown function	PF3D7_1106900.1o2	IMRAS-071	NP	Day 140	0.913307345610537
PF3D7_1106900	conserved Plasmodium protein, unknown function	PF3D7_1106900.1o2	IMRAS-078	P	Day 140	-0.145003869676545
PF3D7_1106900	conserved Plasmodium protein, unknown function	PF3D7_1106900.1o2	IMRAS-078	P	Day 0	-0.0993180560769531
PF3D7_0220200	Plasmodium exported protein, unknown function	PF3D7_0220200.2o2	IMRAS-002	P	Day 0	0.116677132085204
PF3D7_0220200	Plasmodium exported protein, unknown function	PF3D7_0220200.2o2	IMRAS-002	P	Day 140	0.112280805608853
PF3D7_0220200	Plasmodium exported protein, unknown function	PF3D7_0220200.2o2	IMRAS-005	NP	Day 140	-0.0737565982585728
PF3D7_0220200	Plasmodium exported protein, unknown function	PF3D7_0220200.2o2	IMRAS-005	NP	Day 0	0.0728209986510127
PF3D7_0220200	Plasmodium exported protein, unknown function	PF3D7_0220200.2o2	IMRAS-021	NP	Day 0	0.0715782596603276
PF3D7_0220200	Plasmodium exported protein, unknown function	PF3D7_0220200.2o2	IMRAS-021	NP	Day 140	0.0677900895419636
PF3D7_0220200	Plasmodium exported protein, unknown function	PF3D7_0220200.2o2	IMRAS-033	NP	Day 140	0.250185606001761
PF3D7_0220200	Plasmodium exported protein, unknown function	PF3D7_0220200.2o2	IMRAS-033	NP	Day 0	0.0218392157040963
PF3D7_0220200	Plasmodium exported protein, unknown function	PF3D7_0220200.2o2	IMRAS-039	P	Day 0	0.0252754373834581
PF3D7_0220200	Plasmodium exported protein, unknown function	PF3D7_0220200.2o2	IMRAS-039	P	Day 140	-0.0498302473171162
PF3D7_0220200	Plasmodium exported protein, unknown function	PF3D7_0220200.2o2	IMRAS-045	P	Day 140	0.190187243494336
PF3D7_0220200	Plasmodium exported protein, unknown function	PF3D7_0220200.2o2	IMRAS-045	P	Day 0	0.0487785283883113
PF3D7_0220200	Plasmodium exported protein, unknown function	PF3D7_0220200.2o2	IMRAS-049	Mock	Day 0	-0.0301144977849575
PF3D7_0220200	Plasmodium exported protein, unknown function	PF3D7_0220200.2o2	IMRAS-049	Mock	Day 140	0.00147163775036674
PF3D7_0220200	Plasmodium exported protein, unknown function	PF3D7_0220200.2o2	IMRAS-054	Mock	Day 140	-0.167779513540349
PF3D7_0220200	Plasmodium exported protein, unknown function	PF3D7_0220200.2o2	IMRAS-054	Mock	Day 0	0.0236274497517517
PF3D7_0220200	Plasmodium exported protein, unknown function	PF3D7_0220200.2o2	IMRAS-057	P	Day 0	-0.08234543257017
PF3D7_0220200	Plasmodium exported protein, unknown function	PF3D7_0220200.2o2	IMRAS-057	P	Day 140	-0.148461501107564
PF3D7_0220200	Plasmodium exported protein, unknown function	PF3D7_0220200.2o2	IMRAS-060	P	Day 140	-0.00244088070064663
PF3D7_0220200	Plasmodium exported protein, unknown function	PF3D7_0220200.2o2	IMRAS-060	P	Day 0	-0.0665880808435695
PF3D7_0220200	Plasmodium exported protein, unknown function	PF3D7_0220200.2o2	IMRAS-061	NP	Day 0	-6.2535549685449e-4
PF3D7_0220200	Plasmodium exported protein, unknown function	PF3D7_0220200.2o2	IMRAS-061	NP	Day 140	0.0326875703951046
PF3D7_0220200	Plasmodium exported protein, unknown function	PF3D7_0220200.2o2	IMRAS-062	Mock	Day 140	0.391880298727882
PF3D7_0220200	Plasmodium exported protein, unknown function	PF3D7_0220200.2o2	IMRAS-062	Mock	Day 0	0.199435553803623
PF3D7_0220200	Plasmodium exported protein, unknown function	PF3D7_0220200.2o2	IMRAS-071	NP	Day 0	-0.0637768253707396
PF3D7_0220200	Plasmodium exported protein, unknown function	PF3D7_0220200.2o2	IMRAS-071	NP	Day 140	0.0181436713025303
PF3D7_0220200	Plasmodium exported protein, unknown function	PF3D7_0220200.2o2	IMRAS-078	P	Day 140	0.164417812172474
PF3D7_0220200	Plasmodium exported protein, unknown function	PF3D7_0220200.2o2	IMRAS-078	P	Day 0	0.0828852751437967
PF3D7_0927100	conserved Plasmodium protein, unknown function	PF3D7_0927100.1o1	IMRAS-002	P	Day 0	-0.0613387911336343
PF3D7_0927100	conserved Plasmodium protein, unknown function	PF3D7_0927100.1o1	IMRAS-002	P	Day 140	-0.00271798532986622
PF3D7_0927100	conserved Plasmodium protein, unknown function	PF3D7_0927100.1o1	IMRAS-005	NP	Day 140	-0.112246067081028
PF3D7_0927100	conserved Plasmodium protein, unknown function	PF3D7_0927100.1o1	IMRAS-005	NP	Day 0	-0.0900200744153317
PF3D7_0927100	conserved Plasmodium protein, unknown function	PF3D7_0927100.1o1	IMRAS-021	NP	Day 0	-0.0226799232992274
PF3D7_0927100	conserved Plasmodium protein, unknown function	PF3D7_0927100.1o1	IMRAS-021	NP	Day 140	5.5075207421495e-4
PF3D7_0927100	conserved Plasmodium protein, unknown function	PF3D7_0927100.1o1	IMRAS-033	NP	Day 140	0.111508315216991
PF3D7_0927100	conserved Plasmodium protein, unknown function	PF3D7_0927100.1o1	IMRAS-033	NP	Day 0	-0.046439853080778797
PF3D7_0927100	conserved Plasmodium protein, unknown function	PF3D7_0927100.1o1	IMRAS-039	P	Day 0	0.117245514465383
PF3D7_0927100	conserved Plasmodium protein, unknown function	PF3D7_0927100.1o1	IMRAS-039	P	Day 140	0.0803025367257515
PF3D7_0927100	conserved Plasmodium protein, unknown function	PF3D7_0927100.1o1	IMRAS-045	P	Day 140	0.0634988553571567
PF3D7_0927100	conserved Plasmodium protein, unknown function	PF3D7_0927100.1o1	IMRAS-045	P	Day 0	-0.0163910899318331
PF3D7_0927100	conserved Plasmodium protein, unknown function	PF3D7_0927100.1o1	IMRAS-049	Mock	Day 0	-0.0509037385770021
PF3D7_0927100	conserved Plasmodium protein, unknown function	PF3D7_0927100.1o1	IMRAS-049	Mock	Day 140	-0.0247374248295955
PF3D7_0927100	conserved Plasmodium protein, unknown function	PF3D7_0927100.1o1	IMRAS-054	Mock	Day 140	-0.115289500171347
PF3D7_0927100	conserved Plasmodium protein, unknown function	PF3D7_0927100.1o1	IMRAS-054	Mock	Day 0	0.0204150346170966
PF3D7_0927100	conserved Plasmodium protein, unknown function	PF3D7_0927100.1o1	IMRAS-057	P	Day 0	-0.17042119922567
PF3D7_0927100	conserved Plasmodium protein, unknown function	PF3D7_0927100.1o1	IMRAS-057	P	Day 140	-0.167137425867987
PF3D7_0927100	conserved Plasmodium protein, unknown function	PF3D7_0927100.1o1	IMRAS-060	P	Day 140	-0.0871569900911453
PF3D7_0927100	conserved Plasmodium protein, unknown function	PF3D7_0927100.1o1	IMRAS-060	P	Day 0	-0.0777751548121035
PF3D7_0927100	conserved Plasmodium protein, unknown function	PF3D7_0927100.1o1	IMRAS-061	NP	Day 0	-0.071139814143427
PF3D7_0927100	conserved Plasmodium protein, unknown function	PF3D7_0927100.1o1	IMRAS-061	NP	Day 140	0.0119209342598623
PF3D7_0927100	conserved Plasmodium protein, unknown function	PF3D7_0927100.1o1	IMRAS-062	Mock	Day 140	0.306073145057612
PF3D7_0927100	conserved Plasmodium protein, unknown function	PF3D7_0927100.1o1	IMRAS-062	Mock	Day 0	0.22294914830451
PF3D7_0927100	conserved Plasmodium protein, unknown function	PF3D7_0927100.1o1	IMRAS-071	NP	Day 0	0.161559872581252
PF3D7_0927100	conserved Plasmodium protein, unknown function	PF3D7_0927100.1o1	IMRAS-071	NP	Day 140	0.221044297456428
PF3D7_0927100	conserved Plasmodium protein, unknown function	PF3D7_0927100.1o1	IMRAS-078	P	Day 140	-0.115075016394492
PF3D7_0927100	conserved Plasmodium protein, unknown function	PF3D7_0927100.1o1	IMRAS-078	P	Day 0	-0.0622618749398622
PF3D7_0425400	Plasmodium exported protein (PHISTa), unknown function	PF3D7_0425400.2o2	IMRAS-002	P	Day 0	0.0524674973867203
PF3D7_0425400	Plasmodium exported protein (PHISTa), unknown function	PF3D7_0425400.2o2	IMRAS-002	P	Day 140	0.103641887334978
PF3D7_0425400	Plasmodium exported protein (PHISTa), unknown function	PF3D7_0425400.2o2	IMRAS-005	NP	Day 140	0.013139257313064
PF3D7_0425400	Plasmodium exported protein (PHISTa), unknown function	PF3D7_0425400.2o2	IMRAS-005	NP	Day 0	0.180803679524024
PF3D7_0425400	Plasmodium exported protein (PHISTa), unknown function	PF3D7_0425400.2o2	IMRAS-021	NP	Day 0	0.319089181047087
PF3D7_0425400	Plasmodium exported protein (PHISTa), unknown function	PF3D7_0425400.2o2	IMRAS-021	NP	Day 140	0.226871014227546
PF3D7_0425400	Plasmodium exported protein (PHISTa), unknown function	PF3D7_0425400.2o2	IMRAS-033	NP	Day 140	0.463329743248506
PF3D7_0425400	Plasmodium exported protein (PHISTa), unknown function	PF3D7_0425400.2o2	IMRAS-033	NP	Day 0	0.487924320573333
PF3D7_0425400	Plasmodium exported protein (PHISTa), unknown function	PF3D7_0425400.2o2	IMRAS-039	P	Day 0	2.31767810692073
PF3D7_0425400	Plasmodium exported protein (PHISTa), unknown function	PF3D7_0425400.2o2	IMRAS-039	P	Day 140	2.61520633691247
PF3D7_0425400	Plasmodium exported protein (PHISTa), unknown function	PF3D7_0425400.2o2	IMRAS-045	P	Day 140	0.074897182465774
PF3D7_0425400	Plasmodium exported protein (PHISTa), unknown function	PF3D7_0425400.2o2	IMRAS-045	P	Day 0	-0.0687780000438174
PF3D7_0425400	Plasmodium exported protein (PHISTa), unknown function	PF3D7_0425400.2o2	IMRAS-049	Mock	Day 0	0.252543946905583
PF3D7_0425400	Plasmodium exported protein (PHISTa), unknown function	PF3D7_0425400.2o2	IMRAS-049	Mock	Day 140	0.240706944191587
PF3D7_0425400	Plasmodium exported protein (PHISTa), unknown function	PF3D7_0425400.2o2	IMRAS-054	Mock	Day 140	-0.126926670369595
PF3D7_0425400	Plasmodium exported protein (PHISTa), unknown function	PF3D7_0425400.2o2	IMRAS-054	Mock	Day 0	0.0616286381763071
PF3D7_0425400	Plasmodium exported protein (PHISTa), unknown function	PF3D7_0425400.2o2	IMRAS-057	P	Day 0	-0.15819018535146
PF3D7_0425400	Plasmodium exported protein (PHISTa), unknown function	PF3D7_0425400.2o2	IMRAS-057	P	Day 140	-0.184075746514807
PF3D7_0425400	Plasmodium exported protein (PHISTa), unknown function	PF3D7_0425400.2o2	IMRAS-060	P	Day 140	-0.088021138089962
PF3D7_0425400	Plasmodium exported protein (PHISTa), unknown function	PF3D7_0425400.2o2	IMRAS-060	P	Day 0	-0.0554870876103202
PF3D7_0425400	Plasmodium exported protein (PHISTa), unknown function	PF3D7_0425400.2o2	IMRAS-061	NP	Day 0	0.348325397176225
PF3D7_0425400	Plasmodium exported protein (PHISTa), unknown function	PF3D7_0425400.2o2	IMRAS-061	NP	Day 140	0.440182644497128
PF3D7_0425400	Plasmodium exported protein (PHISTa), unknown function	PF3D7_0425400.2o2	IMRAS-062	Mock	Day 140	2.65388880207436
PF3D7_0425400	Plasmodium exported protein (PHISTa), unknown function	PF3D7_0425400.2o2	IMRAS-062	Mock	Day 0	2.29524114055462
PF3D7_0425400	Plasmodium exported protein (PHISTa), unknown function	PF3D7_0425400.2o2	IMRAS-071	NP	Day 0	0.165336563326736
PF3D7_0425400	Plasmodium exported protein (PHISTa), unknown function	PF3D7_0425400.2o2	IMRAS-071	NP	Day 140	0.170026560194861
PF3D7_0425400	Plasmodium exported protein (PHISTa), unknown function	PF3D7_0425400.2o2	IMRAS-078	P	Day 140	-0.0272022603691582
PF3D7_0425400	Plasmodium exported protein (PHISTa), unknown function	PF3D7_0425400.2o2	IMRAS-078	P	Day 0	0.00228334794309148
PF3D7_0301400	Plasmodium exported protein, unknown function	PF3D7_0301400.2o2	IMRAS-002	P	Day 0	0.171447934052392
PF3D7_0301400	Plasmodium exported protein, unknown function	PF3D7_0301400.2o2	IMRAS-002	P	Day 140	0.17134674647337
PF3D7_0301400	Plasmodium exported protein, unknown function	PF3D7_0301400.2o2	IMRAS-005	NP	Day 140	0.186440648271692
PF3D7_0301400	Plasmodium exported protein, unknown function	PF3D7_0301400.2o2	IMRAS-005	NP	Day 0	0.385450060144702
PF3D7_0301400	Plasmodium exported protein, unknown function	PF3D7_0301400.2o2	IMRAS-021	NP	Day 0	1.66474186973647
PF3D7_0301400	Plasmodium exported protein, unknown function	PF3D7_0301400.2o2	IMRAS-021	NP	Day 140	1.46398152792481
PF3D7_0301400	Plasmodium exported protein, unknown function	PF3D7_0301400.2o2	IMRAS-033	NP	Day 140	0.386991551181138
PF3D7_0301400	Plasmodium exported protein, unknown function	PF3D7_0301400.2o2	IMRAS-033	NP	Day 0	0.265665997395729
PF3D7_0301400	Plasmodium exported protein, unknown function	PF3D7_0301400.2o2	IMRAS-039	P	Day 0	0.245513647476413
PF3D7_0301400	Plasmodium exported protein, unknown function	PF3D7_0301400.2o2	IMRAS-039	P	Day 140	0.531356111836258
PF3D7_0301400	Plasmodium exported protein, unknown function	PF3D7_0301400.2o2	IMRAS-045	P	Day 140	0.382645140762984
PF3D7_0301400	Plasmodium exported protein, unknown function	PF3D7_0301400.2o2	IMRAS-045	P	Day 0	0.344567849589314
PF3D7_0301400	Plasmodium exported protein, unknown function	PF3D7_0301400.2o2	IMRAS-049	Mock	Day 0	0.440722641798201
PF3D7_0301400	Plasmodium exported protein, unknown function	PF3D7_0301400.2o2	IMRAS-049	Mock	Day 140	0.43754944605754
PF3D7_0301400	Plasmodium exported protein, unknown function	PF3D7_0301400.2o2	IMRAS-054	Mock	Day 140	-0.104048058328429
PF3D7_0301400	Plasmodium exported protein, unknown function	PF3D7_0301400.2o2	IMRAS-054	Mock	Day 0	0.145409818058212
PF3D7_0301400	Plasmodium exported protein, unknown function	PF3D7_0301400.2o2	IMRAS-057	P	Day 0	0.145838145575
PF3D7_0301400	Plasmodium exported protein, unknown function	PF3D7_0301400.2o2	IMRAS-057	P	Day 140	0.9528513189038
PF3D7_0301400	Plasmodium exported protein, unknown function	PF3D7_0301400.2o2	IMRAS-060	P	Day 140	0.298646008871046
PF3D7_0301400	Plasmodium exported protein, unknown function	PF3D7_0301400.2o2	IMRAS-060	P	Day 0	0.324463372106095
PF3D7_0301400	Plasmodium exported protein, unknown function	PF3D7_0301400.2o2	IMRAS-061	NP	Day 0	1.88415808130367
PF3D7_0301400	Plasmodium exported protein, unknown function	PF3D7_0301400.2o2	IMRAS-061	NP	Day 140	1.91034463045745
PF3D7_0301400	Plasmodium exported protein, unknown function	PF3D7_0301400.2o2	IMRAS-062	Mock	Day 140	1.59219647966812
PF3D7_0301400	Plasmodium exported protein, unknown function	PF3D7_0301400.2o2	IMRAS-062	Mock	Day 0	1.28928696354807
PF3D7_0301400	Plasmodium exported protein, unknown function	PF3D7_0301400.2o2	IMRAS-071	NP	Day 0	0.410449061163268
PF3D7_0301400	Plasmodium exported protein, unknown function	PF3D7_0301400.2o2	IMRAS-071	NP	Day 140	0.400510393884858
PF3D7_0301400	Plasmodium exported protein, unknown function	PF3D7_0301400.2o2	IMRAS-078	P	Day 140	0.125866066732986
PF3D7_0301400	Plasmodium exported protein, unknown function	PF3D7_0301400.2o2	IMRAS-078	P	Day 0	0.0857591705979068
PF3D7_0402400	Plasmodium exported protein, unknown function (GEXP18)	PF3D7_0402400.2o2	IMRAS-002	P	Day 0	0.220973221743698
PF3D7_0402400	Plasmodium exported protein, unknown function (GEXP18)	PF3D7_0402400.2o2	IMRAS-002	P	Day 140	0.222780346874403
PF3D7_0402400	Plasmodium exported protein, unknown function (GEXP18)	PF3D7_0402400.2o2	IMRAS-005	NP	Day 140	0.284776732870235
PF3D7_0402400	Plasmodium exported protein, unknown function (GEXP18)	PF3D7_0402400.2o2	IMRAS-005	NP	Day 0	0.472452570396927
PF3D7_0402400	Plasmodium exported protein, unknown function (GEXP18)	PF3D7_0402400.2o2	IMRAS-021	NP	Day 0	0.501206105233946
PF3D7_0402400	Plasmodium exported protein, unknown function (GEXP18)	PF3D7_0402400.2o2	IMRAS-021	NP	Day 140	0.395906641874351
PF3D7_0402400	Plasmodium exported protein, unknown function (GEXP18)	PF3D7_0402400.2o2	IMRAS-033	NP	Day 140	3.2305351630849
PF3D7_0402400	Plasmodium exported protein, unknown function (GEXP18)	PF3D7_0402400.2o2	IMRAS-033	NP	Day 0	2.71318754924241
PF3D7_0402400	Plasmodium exported protein, unknown function (GEXP18)	PF3D7_0402400.2o2	IMRAS-039	P	Day 0	0.338698252943827
PF3D7_0402400	Plasmodium exported protein, unknown function (GEXP18)	PF3D7_0402400.2o2	IMRAS-039	P	Day 140	0.4277334807621
PF3D7_0402400	Plasmodium exported protein, unknown function (GEXP18)	PF3D7_0402400.2o2	IMRAS-045	P	Day 140	0.407973320709008
PF3D7_0402400	Plasmodium exported protein, unknown function (GEXP18)	PF3D7_0402400.2o2	IMRAS-045	P	Day 0	0.358884038100086
PF3D7_0402400	Plasmodium exported protein, unknown function (GEXP18)	PF3D7_0402400.2o2	IMRAS-049	Mock	Day 0	1.02492120549283
PF3D7_0402400	Plasmodium exported protein, unknown function (GEXP18)	PF3D7_0402400.2o2	IMRAS-049	Mock	Day 140	0.959709113359107
PF3D7_0402400	Plasmodium exported protein, unknown function (GEXP18)	PF3D7_0402400.2o2	IMRAS-054	Mock	Day 140	0.438845010470651
PF3D7_0402400	Plasmodium exported protein, unknown function (GEXP18)	PF3D7_0402400.2o2	IMRAS-054	Mock	Day 0	1.28366382414114
PF3D7_0402400	Plasmodium exported protein, unknown function (GEXP18)	PF3D7_0402400.2o2	IMRAS-057	P	Day 0	0.103982799781498
PF3D7_0402400	Plasmodium exported protein, unknown function (GEXP18)	PF3D7_0402400.2o2	IMRAS-057	P	Day 140	0.076248503122283
PF3D7_0402400	Plasmodium exported protein, unknown function (GEXP18)	PF3D7_0402400.2o2	IMRAS-060	P	Day 140	0.448895910149064
PF3D7_0402400	Plasmodium exported protein, unknown function (GEXP18)	PF3D7_0402400.2o2	IMRAS-060	P	Day 0	0.421163602075685
PF3D7_0402400	Plasmodium exported protein, unknown function (GEXP18)	PF3D7_0402400.2o2	IMRAS-061	NP	Day 0	0.647179386283817
PF3D7_0402400	Plasmodium exported protein, unknown function (GEXP18)	PF3D7_0402400.2o2	IMRAS-061	NP	Day 140	0.823147133347591
PF3D7_0402400	Plasmodium exported protein, unknown function (GEXP18)	PF3D7_0402400.2o2	IMRAS-062	Mock	Day 140	0.432942955349768
PF3D7_0402400	Plasmodium exported protein, unknown function (GEXP18)	PF3D7_0402400.2o2	IMRAS-062	Mock	Day 0	0.217106580130679
PF3D7_0402400	Plasmodium exported protein, unknown function (GEXP18)	PF3D7_0402400.2o2	IMRAS-071	NP	Day 0	0.614617402813829
PF3D7_0402400	Plasmodium exported protein, unknown function (GEXP18)	PF3D7_0402400.2o2	IMRAS-071	NP	Day 140	0.550160100472581
PF3D7_0402400	Plasmodium exported protein, unknown function (GEXP18)	PF3D7_0402400.2o2	IMRAS-078	P	Day 140	0.177279963109523
PF3D7_0402400	Plasmodium exported protein, unknown function (GEXP18)	PF3D7_0402400.2o2	IMRAS-078	P	Day 0	0.192930694145703
PF3D7_0808400	coatomer epsilon subunit, putative	PF3D7_0808400.1o1	IMRAS-002	P	Day 0	0.0615582334575784
PF3D7_0808400	coatomer epsilon subunit, putative	PF3D7_0808400.1o1	IMRAS-002	P	Day 140	0.112998385847913
PF3D7_0808400	coatomer epsilon subunit, putative	PF3D7_0808400.1o1	IMRAS-005	NP	Day 140	-0.128640505331697
PF3D7_0808400	coatomer epsilon subunit, putative	PF3D7_0808400.1o1	IMRAS-005	NP	Day 0	0.0448945621992749
PF3D7_0808400	coatomer epsilon subunit, putative	PF3D7_0808400.1o1	IMRAS-021	NP	Day 0	0.0121801521265308
PF3D7_0808400	coatomer epsilon subunit, putative	PF3D7_0808400.1o1	IMRAS-021	NP	Day 140	-0.0328722494632352
PF3D7_0808400	coatomer epsilon subunit, putative	PF3D7_0808400.1o1	IMRAS-033	NP	Day 140	0.296806982134498
PF3D7_0808400	coatomer epsilon subunit, putative	PF3D7_0808400.1o1	IMRAS-033	NP	Day 0	0.165593856406861
PF3D7_0808400	coatomer epsilon subunit, putative	PF3D7_0808400.1o1	IMRAS-039	P	Day 0	0.0133115562873396
PF3D7_0808400	coatomer epsilon subunit, putative	PF3D7_0808400.1o1	IMRAS-039	P	Day 140	0.0469931984628733
PF3D7_0808400	coatomer epsilon subunit, putative	PF3D7_0808400.1o1	IMRAS-045	P	Day 140	0.122752151610552
PF3D7_0808400	coatomer epsilon subunit, putative	PF3D7_0808400.1o1	IMRAS-045	P	Day 0	0.0734992767198346
PF3D7_0808400	coatomer epsilon subunit, putative	PF3D7_0808400.1o1	IMRAS-049	Mock	Day 0	-0.0317030775463714
PF3D7_0808400	coatomer epsilon subunit, putative	PF3D7_0808400.1o1	IMRAS-049	Mock	Day 140	-0.0342502844835941
PF3D7_0808400	coatomer epsilon subunit, putative	PF3D7_0808400.1o1	IMRAS-054	Mock	Day 140	-0.121402623897959
PF3D7_0808400	coatomer epsilon subunit, putative	PF3D7_0808400.1o1	IMRAS-054	Mock	Day 0	0.128799658779949
PF3D7_0808400	coatomer epsilon subunit, putative	PF3D7_0808400.1o1	IMRAS-057	P	Day 0	-0.0680594815959914
PF3D7_0808400	coatomer epsilon subunit, putative	PF3D7_0808400.1o1	IMRAS-057	P	Day 140	-0.0177212832260949
PF3D7_0808400	coatomer epsilon subunit, putative	PF3D7_0808400.1o1	IMRAS-060	P	Day 140	0.104299750860195
PF3D7_0808400	coatomer epsilon subunit, putative	PF3D7_0808400.1o1	IMRAS-060	P	Day 0	0.0538261581655686
PF3D7_0808400	coatomer epsilon subunit, putative	PF3D7_0808400.1o1	IMRAS-061	NP	Day 0	0.129122337827674
PF3D7_0808400	coatomer epsilon subunit, putative	PF3D7_0808400.1o1	IMRAS-061	NP	Day 140	0.325685376198972
PF3D7_0808400	coatomer epsilon subunit, putative	PF3D7_0808400.1o1	IMRAS-062	Mock	Day 140	0.266349416644024
PF3D7_0808400	coatomer epsilon subunit, putative	PF3D7_0808400.1o1	IMRAS-062	Mock	Day 0	0.121150796855567
PF3D7_0808400	coatomer epsilon subunit, putative	PF3D7_0808400.1o1	IMRAS-071	NP	Day 0	-0.0273983210236626
PF3D7_0808400	coatomer epsilon subunit, putative	PF3D7_0808400.1o1	IMRAS-071	NP	Day 140	0.0853671353368259
PF3D7_0808400	coatomer epsilon subunit, putative	PF3D7_0808400.1o1	IMRAS-078	P	Day 140	-0.0545096063648938
PF3D7_0808400	coatomer epsilon subunit, putative	PF3D7_0808400.1o1	IMRAS-078	P	Day 0	0.0301514640084566
PF3D7_0206900.1	merozoite surface protein 5 (MSP5)	PF3D7_0206900.1.1o2	IMRAS-002	P	Day 0	0.0192582168387769
PF3D7_0206900.1	merozoite surface protein 5 (MSP5)	PF3D7_0206900.1.1o2	IMRAS-002	P	Day 140	1.82010005411554
PF3D7_0206900.1	merozoite surface protein 5 (MSP5)	PF3D7_0206900.1.1o2	IMRAS-005	NP	Day 140	0.63689424103128
PF3D7_0206900.1	merozoite surface protein 5 (MSP5)	PF3D7_0206900.1.1o2	IMRAS-005	NP	Day 0	0.652291315736392
PF3D7_0206900.1	merozoite surface protein 5 (MSP5)	PF3D7_0206900.1.1o2	IMRAS-021	NP	Day 0	0.494623981731818
PF3D7_0206900.1	merozoite surface protein 5 (MSP5)	PF3D7_0206900.1.1o2	IMRAS-021	NP	Day 140	1.2145806151717
PF3D7_0206900.1	merozoite surface protein 5 (MSP5)	PF3D7_0206900.1.1o2	IMRAS-033	NP	Day 140	0.803669875249749
PF3D7_0206900.1	merozoite surface protein 5 (MSP5)	PF3D7_0206900.1.1o2	IMRAS-033	NP	Day 0	0.406834105728663
PF3D7_0206900.1	merozoite surface protein 5 (MSP5)	PF3D7_0206900.1.1o2	IMRAS-039	P	Day 0	0.512753288553387
PF3D7_0206900.1	merozoite surface protein 5 (MSP5)	PF3D7_0206900.1.1o2	IMRAS-039	P	Day 140	1.12868238811643
PF3D7_0206900.1	merozoite surface protein 5 (MSP5)	PF3D7_0206900.1.1o2	IMRAS-045	P	Day 140	0.882831244285034
PF3D7_0206900.1	merozoite surface protein 5 (MSP5)	PF3D7_0206900.1.1o2	IMRAS-045	P	Day 0	0.160681745801821
PF3D7_0206900.1	merozoite surface protein 5 (MSP5)	PF3D7_0206900.1.1o2	IMRAS-049	Mock	Day 0	-0.0654738142016154
PF3D7_0206900.1	merozoite surface protein 5 (MSP5)	PF3D7_0206900.1.1o2	IMRAS-049	Mock	Day 140	-0.119078294731649
PF3D7_0206900.1	merozoite surface protein 5 (MSP5)	PF3D7_0206900.1.1o2	IMRAS-054	Mock	Day 140	0.541852543025339
PF3D7_0206900.1	merozoite surface protein 5 (MSP5)	PF3D7_0206900.1.1o2	IMRAS-054	Mock	Day 0	0.332144625379554
PF3D7_0206900.1	merozoite surface protein 5 (MSP5)	PF3D7_0206900.1.1o2	IMRAS-057	P	Day 0	0.626902368425645
PF3D7_0206900.1	merozoite surface protein 5 (MSP5)	PF3D7_0206900.1.1o2	IMRAS-057	P	Day 140	0.791146056457061
PF3D7_0206900.1	merozoite surface protein 5 (MSP5)	PF3D7_0206900.1.1o2	IMRAS-060	P	Day 140	0.580619582776135
PF3D7_0206900.1	merozoite surface protein 5 (MSP5)	PF3D7_0206900.1.1o2	IMRAS-060	P	Day 0	0.235835674430088
PF3D7_0206900.1	merozoite surface protein 5 (MSP5)	PF3D7_0206900.1.1o2	IMRAS-061	NP	Day 0	0.180241272646807
PF3D7_0206900.1	merozoite surface protein 5 (MSP5)	PF3D7_0206900.1.1o2	IMRAS-061	NP	Day 140	1.56872125532587
PF3D7_0206900.1	merozoite surface protein 5 (MSP5)	PF3D7_0206900.1.1o2	IMRAS-062	Mock	Day 140	0.690138348893747
PF3D7_0206900.1	merozoite surface protein 5 (MSP5)	PF3D7_0206900.1.1o2	IMRAS-062	Mock	Day 0	0.31803548898146
PF3D7_0206900.1	merozoite surface protein 5 (MSP5)	PF3D7_0206900.1.1o2	IMRAS-071	NP	Day 0	1.58437599316307
PF3D7_0206900.1	merozoite surface protein 5 (MSP5)	PF3D7_0206900.1.1o2	IMRAS-071	NP	Day 140	2.26804679763911
PF3D7_0206900.1	merozoite surface protein 5 (MSP5)	PF3D7_0206900.1.1o2	IMRAS-078	P	Day 140	0.204062564971242
PF3D7_0206900.1	merozoite surface protein 5 (MSP5)	PF3D7_0206900.1.1o2	IMRAS-078	P	Day 0	0.185581919075823
PF3D7_1465000	conserved Plasmodium protein, unknown function	PF3D7_1465000.1o1	IMRAS-002	P	Day 0	-0.0962967676103084
PF3D7_1465000	conserved Plasmodium protein, unknown function	PF3D7_1465000.1o1	IMRAS-002	P	Day 140	-0.141310159515356
PF3D7_1465000	conserved Plasmodium protein, unknown function	PF3D7_1465000.1o1	IMRAS-005	NP	Day 140	-0.333280657690525
PF3D7_1465000	conserved Plasmodium protein, unknown function	PF3D7_1465000.1o1	IMRAS-005	NP	Day 0	-0.179786035732443
PF3D7_1465000	conserved Plasmodium protein, unknown function	PF3D7_1465000.1o1	IMRAS-021	NP	Day 0	-0.254545752021514
PF3D7_1465000	conserved Plasmodium protein, unknown function	PF3D7_1465000.1o1	IMRAS-021	NP	Day 140	0.73663504197301
PF3D7_1465000	conserved Plasmodium protein, unknown function	PF3D7_1465000.1o1	IMRAS-033	NP	Day 140	-0.0625210845580586
PF3D7_1465000	conserved Plasmodium protein, unknown function	PF3D7_1465000.1o1	IMRAS-033	NP	Day 0	-0.108955504813034
PF3D7_1465000	conserved Plasmodium protein, unknown function	PF3D7_1465000.1o1	IMRAS-039	P	Day 0	-0.0774676742696592
PF3D7_1465000	conserved Plasmodium protein, unknown function	PF3D7_1465000.1o1	IMRAS-039	P	Day 140	-0.0773271000856468
PF3D7_1465000	conserved Plasmodium protein, unknown function	PF3D7_1465000.1o1	IMRAS-045	P	Day 140	0.0291719705658835
PF3D7_1465000	conserved Plasmodium protein, unknown function	PF3D7_1465000.1o1	IMRAS-045	P	Day 0	0.0694084562826056
PF3D7_1465000	conserved Plasmodium protein, unknown function	PF3D7_1465000.1o1	IMRAS-049	Mock	Day 0	-0.343994247916575
PF3D7_1465000	conserved Plasmodium protein, unknown function	PF3D7_1465000.1o1	IMRAS-049	Mock	Day 140	-0.264702475613994
PF3D7_1465000	conserved Plasmodium protein, unknown function	PF3D7_1465000.1o1	IMRAS-054	Mock	Day 140	-0.203972895674598
PF3D7_1465000	conserved Plasmodium protein, unknown function	PF3D7_1465000.1o1	IMRAS-054	Mock	Day 0	0.157158213933664
PF3D7_1465000	conserved Plasmodium protein, unknown function	PF3D7_1465000.1o1	IMRAS-057	P	Day 0	-0.178633198345029
PF3D7_1465000	conserved Plasmodium protein, unknown function	PF3D7_1465000.1o1	IMRAS-057	P	Day 140	-0.123170581809825
PF3D7_1465000	conserved Plasmodium protein, unknown function	PF3D7_1465000.1o1	IMRAS-060	P	Day 140	-0.0837055649022176
PF3D7_1465000	conserved Plasmodium protein, unknown function	PF3D7_1465000.1o1	IMRAS-060	P	Day 0	-0.0301907929945635
PF3D7_1465000	conserved Plasmodium protein, unknown function	PF3D7_1465000.1o1	IMRAS-061	NP	Day 0	0.00997128566018191
PF3D7_1465000	conserved Plasmodium protein, unknown function	PF3D7_1465000.1o1	IMRAS-061	NP	Day 140	0.220029129590063
PF3D7_1465000	conserved Plasmodium protein, unknown function	PF3D7_1465000.1o1	IMRAS-062	Mock	Day 140	0.0055851844350574
PF3D7_1465000	conserved Plasmodium protein, unknown function	PF3D7_1465000.1o1	IMRAS-062	Mock	Day 0	-0.0434209700925408
PF3D7_1465000	conserved Plasmodium protein, unknown function	PF3D7_1465000.1o1	IMRAS-071	NP	Day 0	-0.114008227024673
PF3D7_1465000	conserved Plasmodium protein, unknown function	PF3D7_1465000.1o1	IMRAS-071	NP	Day 140	0.0316031400952816
PF3D7_1465000	conserved Plasmodium protein, unknown function	PF3D7_1465000.1o1	IMRAS-078	P	Day 140	-0.108122255752725
PF3D7_1465000	conserved Plasmodium protein, unknown function	PF3D7_1465000.1o1	IMRAS-078	P	Day 0	-0.0417305645240091
PF3D7_0319900	conserved Plasmodium protein, unknown function	PF3D7_0319900.1o1	IMRAS-002	P	Day 0	1.44243801402334
PF3D7_0319900	conserved Plasmodium protein, unknown function	PF3D7_0319900.1o1	IMRAS-002	P	Day 140	2.81691056120711
PF3D7_0319900	conserved Plasmodium protein, unknown function	PF3D7_0319900.1o1	IMRAS-005	NP	Day 140	-0.240001614279402
PF3D7_0319900	conserved Plasmodium protein, unknown function	PF3D7_0319900.1o1	IMRAS-005	NP	Day 0	-0.0684249267847399
PF3D7_0319900	conserved Plasmodium protein, unknown function	PF3D7_0319900.1o1	IMRAS-021	NP	Day 0	0.0242570269428519
PF3D7_0319900	conserved Plasmodium protein, unknown function	PF3D7_0319900.1o1	IMRAS-021	NP	Day 140	0.110255823480578
PF3D7_0319900	conserved Plasmodium protein, unknown function	PF3D7_0319900.1o1	IMRAS-033	NP	Day 140	0.0391801814792903
PF3D7_0319900	conserved Plasmodium protein, unknown function	PF3D7_0319900.1o1	IMRAS-033	NP	Day 0	-0.0141737628667009
PF3D7_0319900	conserved Plasmodium protein, unknown function	PF3D7_0319900.1o1	IMRAS-039	P	Day 0	-0.0903185927195
PF3D7_0319900	conserved Plasmodium protein, unknown function	PF3D7_0319900.1o1	IMRAS-039	P	Day 140	0.0524683285290255
PF3D7_0319900	conserved Plasmodium protein, unknown function	PF3D7_0319900.1o1	IMRAS-045	P	Day 140	-0.0925969927217754
PF3D7_0319900	conserved Plasmodium protein, unknown function	PF3D7_0319900.1o1	IMRAS-045	P	Day 0	-0.0251126986048238
PF3D7_0319900	conserved Plasmodium protein, unknown function	PF3D7_0319900.1o1	IMRAS-049	Mock	Day 0	0.57063832883528
PF3D7_0319900	conserved Plasmodium protein, unknown function	PF3D7_0319900.1o1	IMRAS-049	Mock	Day 140	0.527077554065524
PF3D7_0319900	conserved Plasmodium protein, unknown function	PF3D7_0319900.1o1	IMRAS-054	Mock	Day 140	0.803145147672575
PF3D7_0319900	conserved Plasmodium protein, unknown function	PF3D7_0319900.1o1	IMRAS-054	Mock	Day 0	1.68524073836059
PF3D7_0319900	conserved Plasmodium protein, unknown function	PF3D7_0319900.1o1	IMRAS-057	P	Day 0	-0.0971279946241541
PF3D7_0319900	conserved Plasmodium protein, unknown function	PF3D7_0319900.1o1	IMRAS-057	P	Day 140	-0.0753503144931518
PF3D7_0319900	conserved Plasmodium protein, unknown function	PF3D7_0319900.1o1	IMRAS-060	P	Day 140	0.0581787735298782
PF3D7_0319900	conserved Plasmodium protein, unknown function	PF3D7_0319900.1o1	IMRAS-060	P	Day 0	0.0455222854779667
PF3D7_0319900	conserved Plasmodium protein, unknown function	PF3D7_0319900.1o1	IMRAS-061	NP	Day 0	0.457554466930985
PF3D7_0319900	conserved Plasmodium protein, unknown function	PF3D7_0319900.1o1	IMRAS-061	NP	Day 140	0.647249567681481
PF3D7_0319900	conserved Plasmodium protein, unknown function	PF3D7_0319900.1o1	IMRAS-062	Mock	Day 140	0.0908628962109308
PF3D7_0319900	conserved Plasmodium protein, unknown function	PF3D7_0319900.1o1	IMRAS-062	Mock	Day 0	0.00291486563020449
PF3D7_0319900	conserved Plasmodium protein, unknown function	PF3D7_0319900.1o1	IMRAS-071	NP	Day 0	0.827805207545769
PF3D7_0319900	conserved Plasmodium protein, unknown function	PF3D7_0319900.1o1	IMRAS-071	NP	Day 140	0.645449979269467
PF3D7_0319900	conserved Plasmodium protein, unknown function	PF3D7_0319900.1o1	IMRAS-078	P	Day 140	0.0540753836649763
PF3D7_0319900	conserved Plasmodium protein, unknown function	PF3D7_0319900.1o1	IMRAS-078	P	Day 0	0.0501532047237649
PF3D7_0917200	conserved Plasmodium membrane protein, unknown function	PF3D7_0917200.2o2	IMRAS-002	P	Day 0	0.484278073738354
PF3D7_0917200	conserved Plasmodium membrane protein, unknown function	PF3D7_0917200.2o2	IMRAS-002	P	Day 140	0.4072581039454
PF3D7_0917200	conserved Plasmodium membrane protein, unknown function	PF3D7_0917200.2o2	IMRAS-005	NP	Day 140	-0.0534921131276604
PF3D7_0917200	conserved Plasmodium membrane protein, unknown function	PF3D7_0917200.2o2	IMRAS-005	NP	Day 0	0.118437798563651
PF3D7_0917200	conserved Plasmodium membrane protein, unknown function	PF3D7_0917200.2o2	IMRAS-021	NP	Day 0	0.222184069663571
PF3D7_0917200	conserved Plasmodium membrane protein, unknown function	PF3D7_0917200.2o2	IMRAS-021	NP	Day 140	0.184358466757434
PF3D7_0917200	conserved Plasmodium membrane protein, unknown function	PF3D7_0917200.2o2	IMRAS-033	NP	Day 140	0.264107440499021
PF3D7_0917200	conserved Plasmodium membrane protein, unknown function	PF3D7_0917200.2o2	IMRAS-033	NP	Day 0	0.169110788424057
PF3D7_0917200	conserved Plasmodium membrane protein, unknown function	PF3D7_0917200.2o2	IMRAS-039	P	Day 0	0.117902928484909
PF3D7_0917200	conserved Plasmodium membrane protein, unknown function	PF3D7_0917200.2o2	IMRAS-039	P	Day 140	0.195426282371068
PF3D7_0917200	conserved Plasmodium membrane protein, unknown function	PF3D7_0917200.2o2	IMRAS-045	P	Day 140	0.263176760665512
PF3D7_0917200	conserved Plasmodium membrane protein, unknown function	PF3D7_0917200.2o2	IMRAS-045	P	Day 0	0.243802471742022
PF3D7_0917200	conserved Plasmodium membrane protein, unknown function	PF3D7_0917200.2o2	IMRAS-049	Mock	Day 0	-0.002853460608776
PF3D7_0917200	conserved Plasmodium membrane protein, unknown function	PF3D7_0917200.2o2	IMRAS-049	Mock	Day 140	-0.0312394415663473
PF3D7_0917200	conserved Plasmodium membrane protein, unknown function	PF3D7_0917200.2o2	IMRAS-054	Mock	Day 140	0.0445007828487238
PF3D7_0917200	conserved Plasmodium membrane protein, unknown function	PF3D7_0917200.2o2	IMRAS-054	Mock	Day 0	0.56427604991627
PF3D7_0917200	conserved Plasmodium membrane protein, unknown function	PF3D7_0917200.2o2	IMRAS-057	P	Day 0	0.0206876852169717
PF3D7_0917200	conserved Plasmodium membrane protein, unknown function	PF3D7_0917200.2o2	IMRAS-057	P	Day 140	0.0719414530679856
PF3D7_0917200	conserved Plasmodium membrane protein, unknown function	PF3D7_0917200.2o2	IMRAS-060	P	Day 140	0.134247791267734
PF3D7_0917200	conserved Plasmodium membrane protein, unknown function	PF3D7_0917200.2o2	IMRAS-060	P	Day 0	0.157640064167062
PF3D7_0917200	conserved Plasmodium membrane protein, unknown function	PF3D7_0917200.2o2	IMRAS-061	NP	Day 0	0.0767184517898034
PF3D7_0917200	conserved Plasmodium membrane protein, unknown function	PF3D7_0917200.2o2	IMRAS-061	NP	Day 140	0.173783350745198
PF3D7_0917200	conserved Plasmodium membrane protein, unknown function	PF3D7_0917200.2o2	IMRAS-062	Mock	Day 140	0.265316337444213
PF3D7_0917200	conserved Plasmodium membrane protein, unknown function	PF3D7_0917200.2o2	IMRAS-062	Mock	Day 0	0.19604496460285
PF3D7_0917200	conserved Plasmodium membrane protein, unknown function	PF3D7_0917200.2o2	IMRAS-071	NP	Day 0	0.0556624429862378
PF3D7_0917200	conserved Plasmodium membrane protein, unknown function	PF3D7_0917200.2o2	IMRAS-071	NP	Day 140	0.087946191613689
PF3D7_0917200	conserved Plasmodium membrane protein, unknown function	PF3D7_0917200.2o2	IMRAS-078	P	Day 140	0.0907949490292932
PF3D7_0917200	conserved Plasmodium membrane protein, unknown function	PF3D7_0917200.2o2	IMRAS-078	P	Day 0	0.146202386069065
PF3D7_0412200	conserved Plasmodium protein, unknown function	PF3D7_0412200.1o1	IMRAS-002	P	Day 0	0.271990959005265
PF3D7_0412200	conserved Plasmodium protein, unknown function	PF3D7_0412200.1o1	IMRAS-002	P	Day 140	0.193226901073666
PF3D7_0412200	conserved Plasmodium protein, unknown function	PF3D7_0412200.1o1	IMRAS-005	NP	Day 140	-0.196147324689974
PF3D7_0412200	conserved Plasmodium protein, unknown function	PF3D7_0412200.1o1	IMRAS-005	NP	Day 0	-0.0293868279899829
PF3D7_0412200	conserved Plasmodium protein, unknown function	PF3D7_0412200.1o1	IMRAS-021	NP	Day 0	0.00244533083890097
PF3D7_0412200	conserved Plasmodium protein, unknown function	PF3D7_0412200.1o1	IMRAS-021	NP	Day 140	0.00823928590591727
PF3D7_0412200	conserved Plasmodium protein, unknown function	PF3D7_0412200.1o1	IMRAS-033	NP	Day 140	0.22927661623878
PF3D7_0412200	conserved Plasmodium protein, unknown function	PF3D7_0412200.1o1	IMRAS-033	NP	Day 0	0.195464385989
PF3D7_0412200	conserved Plasmodium protein, unknown function	PF3D7_0412200.1o1	IMRAS-039	P	Day 0	3.1158063760327
PF3D7_0412200	conserved Plasmodium protein, unknown function	PF3D7_0412200.1o1	IMRAS-039	P	Day 140	3.21648277448285
PF3D7_0412200	conserved Plasmodium protein, unknown function	PF3D7_0412200.1o1	IMRAS-045	P	Day 140	0.0379345704204486
PF3D7_0412200	conserved Plasmodium protein, unknown function	PF3D7_0412200.1o1	IMRAS-045	P	Day 0	0.0649636049099183
PF3D7_0412200	conserved Plasmodium protein, unknown function	PF3D7_0412200.1o1	IMRAS-049	Mock	Day 0	0.00233050127825507
PF3D7_0412200	conserved Plasmodium protein, unknown function	PF3D7_0412200.1o1	IMRAS-049	Mock	Day 140	0.0151280822319499
PF3D7_0412200	conserved Plasmodium protein, unknown function	PF3D7_0412200.1o1	IMRAS-054	Mock	Day 140	-0.0543719680979819
PF3D7_0412200	conserved Plasmodium protein, unknown function	PF3D7_0412200.1o1	IMRAS-054	Mock	Day 0	0.236822498098959
PF3D7_0412200	conserved Plasmodium protein, unknown function	PF3D7_0412200.1o1	IMRAS-057	P	Day 0	-0.0307537001328981
PF3D7_0412200	conserved Plasmodium protein, unknown function	PF3D7_0412200.1o1	IMRAS-057	P	Day 140	0.0140566562034703
PF3D7_0412200	conserved Plasmodium protein, unknown function	PF3D7_0412200.1o1	IMRAS-060	P	Day 140	0.118602610390898
PF3D7_0412200	conserved Plasmodium protein, unknown function	PF3D7_0412200.1o1	IMRAS-060	P	Day 0	0.121227079494632
PF3D7_0412200	conserved Plasmodium protein, unknown function	PF3D7_0412200.1o1	IMRAS-061	NP	Day 0	0.0832264166701044
PF3D7_0412200	conserved Plasmodium protein, unknown function	PF3D7_0412200.1o1	IMRAS-061	NP	Day 140	0.18435628093429
PF3D7_0412200	conserved Plasmodium protein, unknown function	PF3D7_0412200.1o1	IMRAS-062	Mock	Day 140	0.11972930621711
PF3D7_0412200	conserved Plasmodium protein, unknown function	PF3D7_0412200.1o1	IMRAS-062	Mock	Day 0	0.0553129834928203
PF3D7_0412200	conserved Plasmodium protein, unknown function	PF3D7_0412200.1o1	IMRAS-071	NP	Day 0	0.382060234576491
PF3D7_0412200	conserved Plasmodium protein, unknown function	PF3D7_0412200.1o1	IMRAS-071	NP	Day 140	0.322840840077301
PF3D7_0412200	conserved Plasmodium protein, unknown function	PF3D7_0412200.1o1	IMRAS-078	P	Day 140	4.0220102544275e-4
PF3D7_0412200	conserved Plasmodium protein, unknown function	PF3D7_0412200.1o1	IMRAS-078	P	Day 0	0.0361068699508067
PF3D7_1401200	Plasmodium exported protein, unknown function	PF3D7_1401200.2o2	IMRAS-002	P	Day 0	0.108805481536532
PF3D7_1401200	Plasmodium exported protein, unknown function	PF3D7_1401200.2o2	IMRAS-002	P	Day 140	0.0431828652787409
PF3D7_1401200	Plasmodium exported protein, unknown function	PF3D7_1401200.2o2	IMRAS-005	NP	Day 140	-0.155985358510444
PF3D7_1401200	Plasmodium exported protein, unknown function	PF3D7_1401200.2o2	IMRAS-005	NP	Day 0	-0.0984127393919305
PF3D7_1401200	Plasmodium exported protein, unknown function	PF3D7_1401200.2o2	IMRAS-021	NP	Day 0	-0.0401794712239845
PF3D7_1401200	Plasmodium exported protein, unknown function	PF3D7_1401200.2o2	IMRAS-021	NP	Day 140	0.071464410351501
PF3D7_1401200	Plasmodium exported protein, unknown function	PF3D7_1401200.2o2	IMRAS-033	NP	Day 140	0.0995356735509141
PF3D7_1401200	Plasmodium exported protein, unknown function	PF3D7_1401200.2o2	IMRAS-033	NP	Day 0	-0.0028228385301734
PF3D7_1401200	Plasmodium exported protein, unknown function	PF3D7_1401200.2o2	IMRAS-039	P	Day 0	-0.0462006136702229
PF3D7_1401200	Plasmodium exported protein, unknown function	PF3D7_1401200.2o2	IMRAS-039	P	Day 140	0.0328181331521016
PF3D7_1401200	Plasmodium exported protein, unknown function	PF3D7_1401200.2o2	IMRAS-045	P	Day 140	0.0809665857838837
PF3D7_1401200	Plasmodium exported protein, unknown function	PF3D7_1401200.2o2	IMRAS-045	P	Day 0	-0.0113277278599178
PF3D7_1401200	Plasmodium exported protein, unknown function	PF3D7_1401200.2o2	IMRAS-049	Mock	Day 0	-0.0967247481860554
PF3D7_1401200	Plasmodium exported protein, unknown function	PF3D7_1401200.2o2	IMRAS-049	Mock	Day 140	-0.0272347338154475
PF3D7_1401200	Plasmodium exported protein, unknown function	PF3D7_1401200.2o2	IMRAS-054	Mock	Day 140	-0.105562063127771
PF3D7_1401200	Plasmodium exported protein, unknown function	PF3D7_1401200.2o2	IMRAS-054	Mock	Day 0	0.251692935576887
PF3D7_1401200	Plasmodium exported protein, unknown function	PF3D7_1401200.2o2	IMRAS-057	P	Day 0	-0.154872372373163
PF3D7_1401200	Plasmodium exported protein, unknown function	PF3D7_1401200.2o2	IMRAS-057	P	Day 140	-0.214508410628072
PF3D7_1401200	Plasmodium exported protein, unknown function	PF3D7_1401200.2o2	IMRAS-060	P	Day 140	-0.0742565013833403
PF3D7_1401200	Plasmodium exported protein, unknown function	PF3D7_1401200.2o2	IMRAS-060	P	Day 0	-0.0894850540925045
PF3D7_1401200	Plasmodium exported protein, unknown function	PF3D7_1401200.2o2	IMRAS-061	NP	Day 0	-0.0502686358085942
PF3D7_1401200	Plasmodium exported protein, unknown function	PF3D7_1401200.2o2	IMRAS-061	NP	Day 140	0.076051271679578
PF3D7_1401200	Plasmodium exported protein, unknown function	PF3D7_1401200.2o2	IMRAS-062	Mock	Day 140	0.197611478305822
PF3D7_1401200	Plasmodium exported protein, unknown function	PF3D7_1401200.2o2	IMRAS-062	Mock	Day 0	0.0849457590852722
PF3D7_1401200	Plasmodium exported protein, unknown function	PF3D7_1401200.2o2	IMRAS-071	NP	Day 0	-0.228277982057675
PF3D7_1401200	Plasmodium exported protein, unknown function	PF3D7_1401200.2o2	IMRAS-071	NP	Day 140	-0.163169995348476
PF3D7_1401200	Plasmodium exported protein, unknown function	PF3D7_1401200.2o2	IMRAS-078	P	Day 140	-0.155717000891839
PF3D7_1401200	Plasmodium exported protein, unknown function	PF3D7_1401200.2o2	IMRAS-078	P	Day 0	0.007597147839558
PF3D7_0927800	cytochrome c oxidase subunit, putative	PF3D7_0927800.2o2	IMRAS-002	P	Day 0	-0.0147335528736292
PF3D7_0927800	cytochrome c oxidase subunit, putative	PF3D7_0927800.2o2	IMRAS-002	P	Day 140	-0.0144250691075332
PF3D7_0927800	cytochrome c oxidase subunit, putative	PF3D7_0927800.2o2	IMRAS-005	NP	Day 140	-0.146415207059674
PF3D7_0927800	cytochrome c oxidase subunit, putative	PF3D7_0927800.2o2	IMRAS-005	NP	Day 0	-0.0618447783610261
PF3D7_0927800	cytochrome c oxidase subunit, putative	PF3D7_0927800.2o2	IMRAS-021	NP	Day 0	0.795637511065493
PF3D7_0927800	cytochrome c oxidase subunit, putative	PF3D7_0927800.2o2	IMRAS-021	NP	Day 140	0.790494990583001
PF3D7_0927800	cytochrome c oxidase subunit, putative	PF3D7_0927800.2o2	IMRAS-033	NP	Day 140	0.145871509273659
PF3D7_0927800	cytochrome c oxidase subunit, putative	PF3D7_0927800.2o2	IMRAS-033	NP	Day 0	0.00731719178619805
PF3D7_0927800	cytochrome c oxidase subunit, putative	PF3D7_0927800.2o2	IMRAS-039	P	Day 0	0.0263263261327698
PF3D7_0927800	cytochrome c oxidase subunit, putative	PF3D7_0927800.2o2	IMRAS-039	P	Day 140	0.0699275376637942
PF3D7_0927800	cytochrome c oxidase subunit, putative	PF3D7_0927800.2o2	IMRAS-045	P	Day 140	0.0387663346642384
PF3D7_0927800	cytochrome c oxidase subunit, putative	PF3D7_0927800.2o2	IMRAS-045	P	Day 0	-0.0375592694330962
PF3D7_0927800	cytochrome c oxidase subunit, putative	PF3D7_0927800.2o2	IMRAS-049	Mock	Day 0	-0.0332934084524652
PF3D7_0927800	cytochrome c oxidase subunit, putative	PF3D7_0927800.2o2	IMRAS-049	Mock	Day 140	-0.037267424044499
PF3D7_0927800	cytochrome c oxidase subunit, putative	PF3D7_0927800.2o2	IMRAS-054	Mock	Day 140	0.159893988328562
PF3D7_0927800	cytochrome c oxidase subunit, putative	PF3D7_0927800.2o2	IMRAS-054	Mock	Day 0	0.725251484588895
PF3D7_0927800	cytochrome c oxidase subunit, putative	PF3D7_0927800.2o2	IMRAS-057	P	Day 0	-0.108493450082467
PF3D7_0927800	cytochrome c oxidase subunit, putative	PF3D7_0927800.2o2	IMRAS-057	P	Day 140	-0.182095925920189
PF3D7_0927800	cytochrome c oxidase subunit, putative	PF3D7_0927800.2o2	IMRAS-060	P	Day 140	-0.0742565013833403
PF3D7_0927800	cytochrome c oxidase subunit, putative	PF3D7_0927800.2o2	IMRAS-060	P	Day 0	-0.123411649743542
PF3D7_0927800	cytochrome c oxidase subunit, putative	PF3D7_0927800.2o2	IMRAS-061	NP	Day 0	-0.0296950958460762
PF3D7_0927800	cytochrome c oxidase subunit, putative	PF3D7_0927800.2o2	IMRAS-061	NP	Day 140	0.0298986751889174
PF3D7_0927800	cytochrome c oxidase subunit, putative	PF3D7_0927800.2o2	IMRAS-062	Mock	Day 140	0.153623465928485
PF3D7_0927800	cytochrome c oxidase subunit, putative	PF3D7_0927800.2o2	IMRAS-062	Mock	Day 0	0.0931714737149658
PF3D7_0927800	cytochrome c oxidase subunit, putative	PF3D7_0927800.2o2	IMRAS-071	NP	Day 0	-0.143294708947169
PF3D7_0927800	cytochrome c oxidase subunit, putative	PF3D7_0927800.2o2	IMRAS-071	NP	Day 140	-0.103758473764682
PF3D7_0927800	cytochrome c oxidase subunit, putative	PF3D7_0927800.2o2	IMRAS-078	P	Day 140	-0.1737509237221
PF3D7_0927800	cytochrome c oxidase subunit, putative	PF3D7_0927800.2o2	IMRAS-078	P	Day 0	-0.0315734494411188
PF3D7_1213200	conserved Plasmodium protein, unknown function	PF3D7_1213200.1o1	IMRAS-002	P	Day 0	0.819932127415601
PF3D7_1213200	conserved Plasmodium protein, unknown function	PF3D7_1213200.1o1	IMRAS-002	P	Day 140	0.781804048323082
PF3D7_1213200	conserved Plasmodium protein, unknown function	PF3D7_1213200.1o1	IMRAS-005	NP	Day 140	-0.228596851007152
PF3D7_1213200	conserved Plasmodium protein, unknown function	PF3D7_1213200.1o1	IMRAS-005	NP	Day 0	-0.135068115443243
PF3D7_1213200	conserved Plasmodium protein, unknown function	PF3D7_1213200.1o1	IMRAS-021	NP	Day 0	-0.00686399192847453
PF3D7_1213200	conserved Plasmodium protein, unknown function	PF3D7_1213200.1o1	IMRAS-021	NP	Day 140	0.0234945115612941
PF3D7_1213200	conserved Plasmodium protein, unknown function	PF3D7_1213200.1o1	IMRAS-033	NP	Day 140	0.340697898907203
PF3D7_1213200	conserved Plasmodium protein, unknown function	PF3D7_1213200.1o1	IMRAS-033	NP	Day 0	0.126330956771024
PF3D7_1213200	conserved Plasmodium protein, unknown function	PF3D7_1213200.1o1	IMRAS-039	P	Day 0	-0.0725841816411954
PF3D7_1213200	conserved Plasmodium protein, unknown function	PF3D7_1213200.1o1	IMRAS-039	P	Day 140	-0.0510878632975729
PF3D7_1213200	conserved Plasmodium protein, unknown function	PF3D7_1213200.1o1	IMRAS-045	P	Day 140	0.0258197877254052
PF3D7_1213200	conserved Plasmodium protein, unknown function	PF3D7_1213200.1o1	IMRAS-045	P	Day 0	-0.0763116727292239
PF3D7_1213200	conserved Plasmodium protein, unknown function	PF3D7_1213200.1o1	IMRAS-049	Mock	Day 0	0.00646430078526805
PF3D7_1213200	conserved Plasmodium protein, unknown function	PF3D7_1213200.1o1	IMRAS-049	Mock	Day 140	-0.0287351968117395
PF3D7_1213200	conserved Plasmodium protein, unknown function	PF3D7_1213200.1o1	IMRAS-054	Mock	Day 140	-0.116510054424257
PF3D7_1213200	conserved Plasmodium protein, unknown function	PF3D7_1213200.1o1	IMRAS-054	Mock	Day 0	0.192411078475601
PF3D7_1213200	conserved Plasmodium protein, unknown function	PF3D7_1213200.1o1	IMRAS-057	P	Day 0	-0.27379043138537
PF3D7_1213200	conserved Plasmodium protein, unknown function	PF3D7_1213200.1o1	IMRAS-057	P	Day 140	-0.34000250381364
PF3D7_1213200	conserved Plasmodium protein, unknown function	PF3D7_1213200.1o1	IMRAS-060	P	Day 140	-0.13012100193502
PF3D7_1213200	conserved Plasmodium protein, unknown function	PF3D7_1213200.1o1	IMRAS-060	P	Day 0	-0.174228804031539
PF3D7_1213200	conserved Plasmodium protein, unknown function	PF3D7_1213200.1o1	IMRAS-061	NP	Day 0	0.178584589164217
PF3D7_1213200	conserved Plasmodium protein, unknown function	PF3D7_1213200.1o1	IMRAS-061	NP	Day 140	0.133300173073254
PF3D7_1213200	conserved Plasmodium protein, unknown function	PF3D7_1213200.1o1	IMRAS-062	Mock	Day 140	0.0398202324993662
PF3D7_1213200	conserved Plasmodium protein, unknown function	PF3D7_1213200.1o1	IMRAS-062	Mock	Day 0	-0.0923305705734858
PF3D7_1213200	conserved Plasmodium protein, unknown function	PF3D7_1213200.1o1	IMRAS-071	NP	Day 0	-0.236559836264043
PF3D7_1213200	conserved Plasmodium protein, unknown function	PF3D7_1213200.1o1	IMRAS-071	NP	Day 140	-0.144886358898292
PF3D7_1213200	conserved Plasmodium protein, unknown function	PF3D7_1213200.1o1	IMRAS-078	P	Day 140	0.436396419257315
PF3D7_1213200	conserved Plasmodium protein, unknown function	PF3D7_1213200.1o1	IMRAS-078	P	Day 0	0.535895294678715
PF3D7_1005400	conserved Plasmodium protein, unknown function	PF3D7_1005400.2o2	IMRAS-002	P	Day 0	0.19477145654337
PF3D7_1005400	conserved Plasmodium protein, unknown function	PF3D7_1005400.2o2	IMRAS-002	P	Day 140	0.160280958446773
PF3D7_1005400	conserved Plasmodium protein, unknown function	PF3D7_1005400.2o2	IMRAS-005	NP	Day 140	-0.0484701566477135
PF3D7_1005400	conserved Plasmodium protein, unknown function	PF3D7_1005400.2o2	IMRAS-005	NP	Day 0	0.106803098080247
PF3D7_1005400	conserved Plasmodium protein, unknown function	PF3D7_1005400.2o2	IMRAS-021	NP	Day 0	0.0514200481098612
PF3D7_1005400	conserved Plasmodium protein, unknown function	PF3D7_1005400.2o2	IMRAS-021	NP	Day 140	0.132034677212454
PF3D7_1005400	conserved Plasmodium protein, unknown function	PF3D7_1005400.2o2	IMRAS-033	NP	Day 140	0.226068079479846
PF3D7_1005400	conserved Plasmodium protein, unknown function	PF3D7_1005400.2o2	IMRAS-033	NP	Day 0	0.0912755357170294
PF3D7_1005400	conserved Plasmodium protein, unknown function	PF3D7_1005400.2o2	IMRAS-039	P	Day 0	0.0602410838558818
PF3D7_1005400	conserved Plasmodium protein, unknown function	PF3D7_1005400.2o2	IMRAS-039	P	Day 140	0.0316305668557497
PF3D7_1005400	conserved Plasmodium protein, unknown function	PF3D7_1005400.2o2	IMRAS-045	P	Day 140	0.268150351056114
PF3D7_1005400	conserved Plasmodium protein, unknown function	PF3D7_1005400.2o2	IMRAS-045	P	Day 0	0.168352273614557
PF3D7_1005400	conserved Plasmodium protein, unknown function	PF3D7_1005400.2o2	IMRAS-049	Mock	Day 0	-0.0106644977776753
PF3D7_1005400	conserved Plasmodium protein, unknown function	PF3D7_1005400.2o2	IMRAS-049	Mock	Day 140	-0.00245406546343219
PF3D7_1005400	conserved Plasmodium protein, unknown function	PF3D7_1005400.2o2	IMRAS-054	Mock	Day 140	-0.0818245895372485
PF3D7_1005400	conserved Plasmodium protein, unknown function	PF3D7_1005400.2o2	IMRAS-054	Mock	Day 0	0.175758891138782
PF3D7_1005400	conserved Plasmodium protein, unknown function	PF3D7_1005400.2o2	IMRAS-057	P	Day 0	0.0510137870302536
PF3D7_1005400	conserved Plasmodium protein, unknown function	PF3D7_1005400.2o2	IMRAS-057	P	Day 140	-0.0319141674010393
PF3D7_1005400	conserved Plasmodium protein, unknown function	PF3D7_1005400.2o2	IMRAS-060	P	Day 140	0.0675216774669209
PF3D7_1005400	conserved Plasmodium protein, unknown function	PF3D7_1005400.2o2	IMRAS-060	P	Day 0	0.058156805557056
PF3D7_1005400	conserved Plasmodium protein, unknown function	PF3D7_1005400.2o2	IMRAS-061	NP	Day 0	0.165819748843882
PF3D7_1005400	conserved Plasmodium protein, unknown function	PF3D7_1005400.2o2	IMRAS-061	NP	Day 140	0.20477799139317
PF3D7_1005400	conserved Plasmodium protein, unknown function	PF3D7_1005400.2o2	IMRAS-062	Mock	Day 140	0.393772358069091
PF3D7_1005400	conserved Plasmodium protein, unknown function	PF3D7_1005400.2o2	IMRAS-062	Mock	Day 0	0.166898618943334
PF3D7_1005400	conserved Plasmodium protein, unknown function	PF3D7_1005400.2o2	IMRAS-071	NP	Day 0	0.24274341262718999
PF3D7_1005400	conserved Plasmodium protein, unknown function	PF3D7_1005400.2o2	IMRAS-071	NP	Day 140	0.20951106346971
PF3D7_1005400	conserved Plasmodium protein, unknown function	PF3D7_1005400.2o2	IMRAS-078	P	Day 140	0.248075741219383
PF3D7_1005400	conserved Plasmodium protein, unknown function	PF3D7_1005400.2o2	IMRAS-078	P	Day 0	0.210153153521837
PF3D7_1336300	conserved Plasmodium membrane protein, unknown function	PF3D7_1336300.1o1	IMRAS-002	P	Day 0	-0.0652913827591348
PF3D7_1336300	conserved Plasmodium membrane protein, unknown function	PF3D7_1336300.1o1	IMRAS-002	P	Day 140	0.0150503709626157
PF3D7_1336300	conserved Plasmodium membrane protein, unknown function	PF3D7_1336300.1o1	IMRAS-005	NP	Day 140	-0.24382332523181
PF3D7_1336300	conserved Plasmodium membrane protein, unknown function	PF3D7_1336300.1o1	IMRAS-005	NP	Day 0	-0.145465962548567
PF3D7_1336300	conserved Plasmodium membrane protein, unknown function	PF3D7_1336300.1o1	IMRAS-021	NP	Day 0	-0.0913805522891629
PF3D7_1336300	conserved Plasmodium membrane protein, unknown function	PF3D7_1336300.1o1	IMRAS-021	NP	Day 140	-0.0711331768590959
PF3D7_1336300	conserved Plasmodium membrane protein, unknown function	PF3D7_1336300.1o1	IMRAS-033	NP	Day 140	0.168970522386068
PF3D7_1336300	conserved Plasmodium membrane protein, unknown function	PF3D7_1336300.1o1	IMRAS-033	NP	Day 0	0.00731719178619805
PF3D7_1336300	conserved Plasmodium membrane protein, unknown function	PF3D7_1336300.1o1	IMRAS-039	P	Day 0	-0.0373902348943247
PF3D7_1336300	conserved Plasmodium membrane protein, unknown function	PF3D7_1336300.1o1	IMRAS-039	P	Day 140	-0.0603440312108923
PF3D7_1336300	conserved Plasmodium membrane protein, unknown function	PF3D7_1336300.1o1	IMRAS-045	P	Day 140	0.0165609196278815
PF3D7_1336300	conserved Plasmodium membrane protein, unknown function	PF3D7_1336300.1o1	IMRAS-045	P	Day 0	-0.086544939358097
PF3D7_1336300	conserved Plasmodium membrane protein, unknown function	PF3D7_1336300.1o1	IMRAS-049	Mock	Day 0	-0.108969918496198
PF3D7_1336300	conserved Plasmodium membrane protein, unknown function	PF3D7_1336300.1o1	IMRAS-049	Mock	Day 140	-0.0874620906699199
PF3D7_1336300	conserved Plasmodium membrane protein, unknown function	PF3D7_1336300.1o1	IMRAS-054	Mock	Day 140	-0.135561895197608
PF3D7_1336300	conserved Plasmodium membrane protein, unknown function	PF3D7_1336300.1o1	IMRAS-054	Mock	Day 0	-0.0319809205071966
PF3D7_1336300	conserved Plasmodium membrane protein, unknown function	PF3D7_1336300.1o1	IMRAS-057	P	Day 0	-0.0718784335191014
PF3D7_1336300	conserved Plasmodium membrane protein, unknown function	PF3D7_1336300.1o1	IMRAS-057	P	Day 140	-0.0797667313325192
PF3D7_1336300	conserved Plasmodium membrane protein, unknown function	PF3D7_1336300.1o1	IMRAS-060	P	Day 140	-0.0345661627258362
PF3D7_1336300	conserved Plasmodium membrane protein, unknown function	PF3D7_1336300.1o1	IMRAS-060	P	Day 0	-0.0331192745818658
PF3D7_1336300	conserved Plasmodium membrane protein, unknown function	PF3D7_1336300.1o1	IMRAS-061	NP	Day 0	0.0406942320453219
PF3D7_1336300	conserved Plasmodium membrane protein, unknown function	PF3D7_1336300.1o1	IMRAS-061	NP	Day 140	0.08090974413577
PF3D7_1336300	conserved Plasmodium membrane protein, unknown function	PF3D7_1336300.1o1	IMRAS-062	Mock	Day 140	0.131116066518915
PF3D7_1336300	conserved Plasmodium membrane protein, unknown function	PF3D7_1336300.1o1	IMRAS-062	Mock	Day 0	0.0298280119380987
PF3D7_1336300	conserved Plasmodium membrane protein, unknown function	PF3D7_1336300.1o1	IMRAS-071	NP	Day 0	-0.177167893003867
PF3D7_1336300	conserved Plasmodium membrane protein, unknown function	PF3D7_1336300.1o1	IMRAS-071	NP	Day 140	-0.0765492291351375
PF3D7_1336300	conserved Plasmodium membrane protein, unknown function	PF3D7_1336300.1o1	IMRAS-078	P	Day 140	-0.153925945365851
PF3D7_1336300	conserved Plasmodium membrane protein, unknown function	PF3D7_1336300.1o1	IMRAS-078	P	Day 0	-0.124008248653984
PF3D7_1143300	DNA-directed RNA polymerase I, putative	PF3D7_1143300.1o1	IMRAS-002	P	Day 0	0.130566000275344
PF3D7_1143300	DNA-directed RNA polymerase I, putative	PF3D7_1143300.1o1	IMRAS-002	P	Day 140	0.160280958446773
PF3D7_1143300	DNA-directed RNA polymerase I, putative	PF3D7_1143300.1o1	IMRAS-005	NP	Day 140	-0.123937338848968
PF3D7_1143300	DNA-directed RNA polymerase I, putative	PF3D7_1143300.1o1	IMRAS-005	NP	Day 0	0.012525046366143
PF3D7_1143300	DNA-directed RNA polymerase I, putative	PF3D7_1143300.1o1	IMRAS-021	NP	Day 0	0.0324119333427753
PF3D7_1143300	DNA-directed RNA polymerase I, putative	PF3D7_1143300.1o1	IMRAS-021	NP	Day 140	0.0860688232602733
PF3D7_1143300	DNA-directed RNA polymerase I, putative	PF3D7_1143300.1o1	IMRAS-033	NP	Day 140	0.296806982134498
PF3D7_1143300	DNA-directed RNA polymerase I, putative	PF3D7_1143300.1o1	IMRAS-033	NP	Day 0	0.0564326095626253
PF3D7_1143300	DNA-directed RNA polymerase I, putative	PF3D7_1143300.1o1	IMRAS-039	P	Day 0	0.0273764499502551
PF3D7_1143300	DNA-directed RNA polymerase I, putative	PF3D7_1143300.1o1	IMRAS-039	P	Day 140	-0.041057498160308
PF3D7_1143300	DNA-directed RNA polymerase I, putative	PF3D7_1143300.1o1	IMRAS-045	P	Day 140	0.213211436802309
PF3D7_1143300	DNA-directed RNA polymerase I, putative	PF3D7_1143300.1o1	IMRAS-045	P	Day 0	0.0577544058851149
PF3D7_1143300	DNA-directed RNA polymerase I, putative	PF3D7_1143300.1o1	IMRAS-049	Mock	Day 0	-0.0122317929246361
PF3D7_1143300	DNA-directed RNA polymerase I, putative	PF3D7_1143300.1o1	IMRAS-049	Mock	Day 140	-0.0683052628104903
PF3D7_1143300	DNA-directed RNA polymerase I, putative	PF3D7_1143300.1o1	IMRAS-054	Mock	Day 140	0.0618697816952487
PF3D7_1143300	DNA-directed RNA polymerase I, putative	PF3D7_1143300.1o1	IMRAS-054	Mock	Day 0	0.341442369961642
PF3D7_1143300	DNA-directed RNA polymerase I, putative	PF3D7_1143300.1o1	IMRAS-057	P	Day 0	-0.0470631912935939
PF3D7_1143300	DNA-directed RNA polymerase I, putative	PF3D7_1143300.1o1	IMRAS-057	P	Day 140	-0.0226729258836276
PF3D7_1143300	DNA-directed RNA polymerase I, putative	PF3D7_1143300.1o1	IMRAS-060	P	Day 140	0.165038183381183
PF3D7_1143300	DNA-directed RNA polymerase I, putative	PF3D7_1143300.1o1	IMRAS-060	P	Day 0	0.145850866463453
PF3D7_1143300	DNA-directed RNA polymerase I, putative	PF3D7_1143300.1o1	IMRAS-061	NP	Day 0	0.153503301941056
PF3D7_1143300	DNA-directed RNA polymerase I, putative	PF3D7_1143300.1o1	IMRAS-061	NP	Day 140	0.188363769735815
PF3D7_1143300	DNA-directed RNA polymerase I, putative	PF3D7_1143300.1o1	IMRAS-062	Mock	Day 140	0.28379951604396
PF3D7_1143300	DNA-directed RNA polymerase I, putative	PF3D7_1143300.1o1	IMRAS-062	Mock	Day 0	0.119361962105753
PF3D7_1143300	DNA-directed RNA polymerase I, putative	PF3D7_1143300.1o1	IMRAS-071	NP	Day 0	-0.0542298139309487
PF3D7_1143300	DNA-directed RNA polymerase I, putative	PF3D7_1143300.1o1	IMRAS-071	NP	Day 140	0.045233139171323
PF3D7_1143300	DNA-directed RNA polymerase I, putative	PF3D7_1143300.1o1	IMRAS-078	P	Day 140	-0.0412051197681329
PF3D7_1143300	DNA-directed RNA polymerase I, putative	PF3D7_1143300.1o1	IMRAS-078	P	Day 0	0.0106248405371261
PF3D7_1143600	conserved Plasmodium protein, unknown function	PF3D7_1143600.1o1	IMRAS-002	P	Day 0	-0.0692548331664771
PF3D7_1143600	conserved Plasmodium protein, unknown function	PF3D7_1143600.1o1	IMRAS-002	P	Day 140	0.0566730990194024
PF3D7_1143600	conserved Plasmodium protein, unknown function	PF3D7_1143600.1o1	IMRAS-005	NP	Day 140	-0.189375541209433
PF3D7_1143600	conserved Plasmodium protein, unknown function	PF3D7_1143600.1o1	IMRAS-005	NP	Day 0	-0.067600765070873
PF3D7_1143600	conserved Plasmodium protein, unknown function	PF3D7_1143600.1o1	IMRAS-021	NP	Day 0	0.0636423665888977
PF3D7_1143600	conserved Plasmodium protein, unknown function	PF3D7_1143600.1o1	IMRAS-021	NP	Day 140	0.0147970019280805
PF3D7_1143600	conserved Plasmodium protein, unknown function	PF3D7_1143600.1o1	IMRAS-033	NP	Day 140	0.187941144721028
PF3D7_1143600	conserved Plasmodium protein, unknown function	PF3D7_1143600.1o1	IMRAS-033	NP	Day 0	-0.0622583937310637
PF3D7_1143600	conserved Plasmodium protein, unknown function	PF3D7_1143600.1o1	IMRAS-039	P	Day 0	0.0364456459338403
PF3D7_1143600	conserved Plasmodium protein, unknown function	PF3D7_1143600.1o1	IMRAS-039	P	Day 140	0.0469931984628733
PF3D7_1143600	conserved Plasmodium protein, unknown function	PF3D7_1143600.1o1	IMRAS-045	P	Day 140	0.26956823327431
PF3D7_1143600	conserved Plasmodium protein, unknown function	PF3D7_1143600.1o1	IMRAS-045	P	Day 0	0.0802916387999595
PF3D7_1143600	conserved Plasmodium protein, unknown function	PF3D7_1143600.1o1	IMRAS-049	Mock	Day 0	-0.0143241718858764
PF3D7_1143600	conserved Plasmodium protein, unknown function	PF3D7_1143600.1o1	IMRAS-049	Mock	Day 140	-0.0142956781079491
PF3D7_1143600	conserved Plasmodium protein, unknown function	PF3D7_1143600.1o1	IMRAS-054	Mock	Day 140	0.0247074001700298
PF3D7_1143600	conserved Plasmodium protein, unknown function	PF3D7_1143600.1o1	IMRAS-054	Mock	Day 0	0.189553689859045
PF3D7_1143600	conserved Plasmodium protein, unknown function	PF3D7_1143600.1o1	IMRAS-057	P	Day 0	-0.046379935282296
PF3D7_1143600	conserved Plasmodium protein, unknown function	PF3D7_1143600.1o1	IMRAS-057	P	Day 140	0.0672886661343508
PF3D7_1143600	conserved Plasmodium protein, unknown function	PF3D7_1143600.1o1	IMRAS-060	P	Day 140	0.436630310777856
PF3D7_1143600	conserved Plasmodium protein, unknown function	PF3D7_1143600.1o1	IMRAS-060	P	Day 0	0.547229282549772
PF3D7_1143600	conserved Plasmodium protein, unknown function	PF3D7_1143600.1o1	IMRAS-061	NP	Day 0	0.00935010371694034
PF3D7_1143600	conserved Plasmodium protein, unknown function	PF3D7_1143600.1o1	IMRAS-061	NP	Day 140	0.126528167307486
PF3D7_1143600	conserved Plasmodium protein, unknown function	PF3D7_1143600.1o1	IMRAS-062	Mock	Day 140	0.801226685928871
PF3D7_1143600	conserved Plasmodium protein, unknown function	PF3D7_1143600.1o1	IMRAS-062	Mock	Day 0	0.66562453861623
PF3D7_1143600	conserved Plasmodium protein, unknown function	PF3D7_1143600.1o1	IMRAS-071	NP	Day 0	0.262565434227621
PF3D7_1143600	conserved Plasmodium protein, unknown function	PF3D7_1143600.1o1	IMRAS-071	NP	Day 140	0.330847072068106
PF3D7_1143600	conserved Plasmodium protein, unknown function	PF3D7_1143600.1o1	IMRAS-078	P	Day 140	0.489500593825198
PF3D7_1143600	conserved Plasmodium protein, unknown function	PF3D7_1143600.1o1	IMRAS-078	P	Day 0	0.544276988789665
PF3D7_1439700	leucine carboxyl methyltransferase, putative	PF3D7_1439700.5o6	IMRAS-002	P	Day 0	0.257032458953063
PF3D7_1439700	leucine carboxyl methyltransferase, putative	PF3D7_1439700.5o6	IMRAS-002	P	Day 140	0.286505944484789
PF3D7_1439700	leucine carboxyl methyltransferase, putative	PF3D7_1439700.5o6	IMRAS-005	NP	Day 140	-0.0811448497932883
PF3D7_1439700	leucine carboxyl methyltransferase, putative	PF3D7_1439700.5o6	IMRAS-005	NP	Day 0	0.0272584212705684
PF3D7_1439700	leucine carboxyl methyltransferase, putative	PF3D7_1439700.5o6	IMRAS-021	NP	Day 0	1.16267864329665
PF3D7_1439700	leucine carboxyl methyltransferase, putative	PF3D7_1439700.5o6	IMRAS-021	NP	Day 140	1.14155414421402
PF3D7_1439700	leucine carboxyl methyltransferase, putative	PF3D7_1439700.5o6	IMRAS-033	NP	Day 140	0.384115609665974
PF3D7_1439700	leucine carboxyl methyltransferase, putative	PF3D7_1439700.5o6	IMRAS-033	NP	Day 0	0.203816466422781
PF3D7_1439700	leucine carboxyl methyltransferase, putative	PF3D7_1439700.5o6	IMRAS-039	P	Day 0	0.279992549432368
PF3D7_1439700	leucine carboxyl methyltransferase, putative	PF3D7_1439700.5o6	IMRAS-039	P	Day 140	0.292154673436574
PF3D7_1439700	leucine carboxyl methyltransferase, putative	PF3D7_1439700.5o6	IMRAS-045	P	Day 140	0.586954191262553
PF3D7_1439700	leucine carboxyl methyltransferase, putative	PF3D7_1439700.5o6	IMRAS-045	P	Day 0	0.532621390488012
PF3D7_1439700	leucine carboxyl methyltransferase, putative	PF3D7_1439700.5o6	IMRAS-049	Mock	Day 0	0.274992078476227
PF3D7_1439700	leucine carboxyl methyltransferase, putative	PF3D7_1439700.5o6	IMRAS-049	Mock	Day 140	0.22316382365061
PF3D7_1439700	leucine carboxyl methyltransferase, putative	PF3D7_1439700.5o6	IMRAS-054	Mock	Day 140	0.763885717225348
PF3D7_1439700	leucine carboxyl methyltransferase, putative	PF3D7_1439700.5o6	IMRAS-054	Mock	Day 0	1.53710920381263
PF3D7_1439700	leucine carboxyl methyltransferase, putative	PF3D7_1439700.5o6	IMRAS-057	P	Day 0	-0.0684062416122959
PF3D7_1439700	leucine carboxyl methyltransferase, putative	PF3D7_1439700.5o6	IMRAS-057	P	Day 140	-8.7209853387548e-4
PF3D7_1439700	leucine carboxyl methyltransferase, putative	PF3D7_1439700.5o6	IMRAS-060	P	Day 140	0.733220729609176
PF3D7_1439700	leucine carboxyl methyltransferase, putative	PF3D7_1439700.5o6	IMRAS-060	P	Day 0	0.704934735359005
PF3D7_1439700	leucine carboxyl methyltransferase, putative	PF3D7_1439700.5o6	IMRAS-061	NP	Day 0	0.261783288001869
PF3D7_1439700	leucine carboxyl methyltransferase, putative	PF3D7_1439700.5o6	IMRAS-061	NP	Day 140	0.332944234485465
PF3D7_1439700	leucine carboxyl methyltransferase, putative	PF3D7_1439700.5o6	IMRAS-062	Mock	Day 140	0.537621932176643
PF3D7_1439700	leucine carboxyl methyltransferase, putative	PF3D7_1439700.5o6	IMRAS-062	Mock	Day 0	0.443436392684143
PF3D7_1439700	leucine carboxyl methyltransferase, putative	PF3D7_1439700.5o6	IMRAS-071	NP	Day 0	-0.0567939545795859
PF3D7_1439700	leucine carboxyl methyltransferase, putative	PF3D7_1439700.5o6	IMRAS-071	NP	Day 140	0.12943094149723
PF3D7_1439700	leucine carboxyl methyltransferase, putative	PF3D7_1439700.5o6	IMRAS-078	P	Day 140	0.382497240637838
PF3D7_1439700	leucine carboxyl methyltransferase, putative	PF3D7_1439700.5o6	IMRAS-078	P	Day 0	0.417701054113287
PF3D7_1004800	ADP/ATP carrier protein, putative	PF3D7_1004800.3o3	IMRAS-002	P	Day 0	-0.0852184266467741
PF3D7_1004800	ADP/ATP carrier protein, putative	PF3D7_1004800.3o3	IMRAS-002	P	Day 140	-0.0373317404112044
PF3D7_1004800	ADP/ATP carrier protein, putative	PF3D7_1004800.3o3	IMRAS-005	NP	Day 140	-0.224815210464724
PF3D7_1004800	ADP/ATP carrier protein, putative	PF3D7_1004800.3o3	IMRAS-005	NP	Day 0	-0.162084033998985
PF3D7_1004800	ADP/ATP carrier protein, putative	PF3D7_1004800.3o3	IMRAS-021	NP	Day 0	-0.0192053421302418
PF3D7_1004800	ADP/ATP carrier protein, putative	PF3D7_1004800.3o3	IMRAS-021	NP	Day 140	-0.0613286955124632
PF3D7_1004800	ADP/ATP carrier protein, putative	PF3D7_1004800.3o3	IMRAS-033	NP	Day 140	0.172784655581554
PF3D7_1004800	ADP/ATP carrier protein, putative	PF3D7_1004800.3o3	IMRAS-033	NP	Day 0	0.0162711075152124
PF3D7_1004800	ADP/ATP carrier protein, putative	PF3D7_1004800.3o3	IMRAS-039	P	Day 0	0.0207127196692429
PF3D7_1004800	ADP/ATP carrier protein, putative	PF3D7_1004800.3o3	IMRAS-039	P	Day 140	0.0177029103683477
PF3D7_1004800	ADP/ATP carrier protein, putative	PF3D7_1004800.3o3	IMRAS-045	P	Day 140	0.106579597654232
PF3D7_1004800	ADP/ATP carrier protein, putative	PF3D7_1004800.3o3	IMRAS-045	P	Day 0	-0.0251126986048238
PF3D7_1004800	ADP/ATP carrier protein, putative	PF3D7_1004800.3o3	IMRAS-049	Mock	Day 0	0.0964744665178632
PF3D7_1004800	ADP/ATP carrier protein, putative	PF3D7_1004800.3o3	IMRAS-049	Mock	Day 140	0.0194903416845236
PF3D7_1004800	ADP/ATP carrier protein, putative	PF3D7_1004800.3o3	IMRAS-054	Mock	Day 140	-0.244429550986656
PF3D7_1004800	ADP/ATP carrier protein, putative	PF3D7_1004800.3o3	IMRAS-054	Mock	Day 0	0.1089746804237
PF3D7_1004800	ADP/ATP carrier protein, putative	PF3D7_1004800.3o3	IMRAS-057	P	Day 0	-0.169676966533958
PF3D7_1004800	ADP/ATP carrier protein, putative	PF3D7_1004800.3o3	IMRAS-057	P	Day 140	-0.109183909569028
PF3D7_1004800	ADP/ATP carrier protein, putative	PF3D7_1004800.3o3	IMRAS-060	P	Day 140	-0.0379018752890925
PF3D7_1004800	ADP/ATP carrier protein, putative	PF3D7_1004800.3o3	IMRAS-060	P	Day 0	-0.0461601991457812
PF3D7_1004800	ADP/ATP carrier protein, putative	PF3D7_1004800.3o3	IMRAS-061	NP	Day 0	-0.0963230036606095
PF3D7_1004800	ADP/ATP carrier protein, putative	PF3D7_1004800.3o3	IMRAS-061	NP	Day 140	-0.0028527557174538
PF3D7_1004800	ADP/ATP carrier protein, putative	PF3D7_1004800.3o3	IMRAS-062	Mock	Day 140	0.129981426239519
PF3D7_1004800	ADP/ATP carrier protein, putative	PF3D7_1004800.3o3	IMRAS-062	Mock	Day 0	0.0164341951984746
PF3D7_1004800	ADP/ATP carrier protein, putative	PF3D7_1004800.3o3	IMRAS-071	NP	Day 0	0.196430332428305
PF3D7_1004800	ADP/ATP carrier protein, putative	PF3D7_1004800.3o3	IMRAS-071	NP	Day 140	0.256630000726933
PF3D7_1004800	ADP/ATP carrier protein, putative	PF3D7_1004800.3o3	IMRAS-078	P	Day 140	-0.164705784119093
PF3D7_1004800	ADP/ATP carrier protein, putative	PF3D7_1004800.3o3	IMRAS-078	P	Day 0	-0.0551217694292507
PF3D7_1126700	conserved Plasmodium protein, unknown function	PF3D7_1126700.9o19	IMRAS-002	P	Day 0	-0.115634768448775
PF3D7_1126700	conserved Plasmodium protein, unknown function	PF3D7_1126700.9o19	IMRAS-002	P	Day 140	-0.0925146556805121
PF3D7_1126700	conserved Plasmodium protein, unknown function	PF3D7_1126700.9o19	IMRAS-005	NP	Day 140	-0.154785612045554
PF3D7_1126700	conserved Plasmodium protein, unknown function	PF3D7_1126700.9o19	IMRAS-005	NP	Day 0	-0.0245805102490504
PF3D7_1126700	conserved Plasmodium protein, unknown function	PF3D7_1126700.9o19	IMRAS-021	NP	Day 0	0.387628648123215
PF3D7_1126700	conserved Plasmodium protein, unknown function	PF3D7_1126700.9o19	IMRAS-021	NP	Day 140	0.382024354748269
PF3D7_1126700	conserved Plasmodium protein, unknown function	PF3D7_1126700.9o19	IMRAS-033	NP	Day 140	0.23885963292522
PF3D7_1126700	conserved Plasmodium protein, unknown function	PF3D7_1126700.9o19	IMRAS-033	NP	Day 0	0.160049868641329
PF3D7_1126700	conserved Plasmodium protein, unknown function	PF3D7_1126700.9o19	IMRAS-039	P	Day 0	1.16159978092012
PF3D7_1126700	conserved Plasmodium protein, unknown function	PF3D7_1126700.9o19	IMRAS-039	P	Day 140	1.32290018837272
PF3D7_1126700	conserved Plasmodium protein, unknown function	PF3D7_1126700.9o19	IMRAS-045	P	Day 140	0.509567598074318
PF3D7_1126700	conserved Plasmodium protein, unknown function	PF3D7_1126700.9o19	IMRAS-045	P	Day 0	0.465719433694352
PF3D7_1126700	conserved Plasmodium protein, unknown function	PF3D7_1126700.9o19	IMRAS-049	Mock	Day 0	0.528859209360604
PF3D7_1126700	conserved Plasmodium protein, unknown function	PF3D7_1126700.9o19	IMRAS-049	Mock	Day 140	0.361316668081724
PF3D7_1126700	conserved Plasmodium protein, unknown function	PF3D7_1126700.9o19	IMRAS-054	Mock	Day 140	-0.194919647421711
PF3D7_1126700	conserved Plasmodium protein, unknown function	PF3D7_1126700.9o19	IMRAS-054	Mock	Day 0	0.0440192385829299
PF3D7_1126700	conserved Plasmodium protein, unknown function	PF3D7_1126700.9o19	IMRAS-057	P	Day 0	-0.117076688335398
PF3D7_1126700	conserved Plasmodium protein, unknown function	PF3D7_1126700.9o19	IMRAS-057	P	Day 140	-0.0607258097304744
PF3D7_1126700	conserved Plasmodium protein, unknown function	PF3D7_1126700.9o19	IMRAS-060	P	Day 140	0.400119841659452
PF3D7_1126700	conserved Plasmodium protein, unknown function	PF3D7_1126700.9o19	IMRAS-060	P	Day 0	0.520087834616858
PF3D7_1126700	conserved Plasmodium protein, unknown function	PF3D7_1126700.9o19	IMRAS-061	NP	Day 0	0.0725616819718837
PF3D7_1126700	conserved Plasmodium protein, unknown function	PF3D7_1126700.9o19	IMRAS-061	NP	Day 140	0.157010593092258
PF3D7_1126700	conserved Plasmodium protein, unknown function	PF3D7_1126700.9o19	IMRAS-062	Mock	Day 140	0.223374574370904
PF3D7_1126700	conserved Plasmodium protein, unknown function	PF3D7_1126700.9o19	IMRAS-062	Mock	Day 0	0.115777624756713
PF3D7_1126700	conserved Plasmodium protein, unknown function	PF3D7_1126700.9o19	IMRAS-071	NP	Day 0	0.724505763448484
PF3D7_1126700	conserved Plasmodium protein, unknown function	PF3D7_1126700.9o19	IMRAS-071	NP	Day 140	0.732271846545489
PF3D7_1126700	conserved Plasmodium protein, unknown function	PF3D7_1126700.9o19	IMRAS-078	P	Day 140	-0.123813353472192
PF3D7_1126700	conserved Plasmodium protein, unknown function	PF3D7_1126700.9o19	IMRAS-078	P	Day 0	-0.0480168273714412
PF3D7_0106600	conserved Plasmodium protein, unknown function	PF3D7_0106600.1o1	IMRAS-002	P	Day 0	-0.135235503104679
PF3D7_0106600	conserved Plasmodium protein, unknown function	PF3D7_0106600.1o1	IMRAS-002	P	Day 140	-0.165470688961689
PF3D7_0106600	conserved Plasmodium protein, unknown function	PF3D7_0106600.1o1	IMRAS-005	NP	Day 140	-0.305057497867759
PF3D7_0106600	conserved Plasmodium protein, unknown function	PF3D7_0106600.1o1	IMRAS-005	NP	Day 0	-0.122175312562348
PF3D7_0106600	conserved Plasmodium protein, unknown function	PF3D7_0106600.1o1	IMRAS-021	NP	Day 0	-0.104995924146662
PF3D7_0106600	conserved Plasmodium protein, unknown function	PF3D7_0106600.1o1	IMRAS-021	NP	Day 140	-0.127184400936374
PF3D7_0106600	conserved Plasmodium protein, unknown function	PF3D7_0106600.1o1	IMRAS-033	NP	Day 140	0.0495892817634793
PF3D7_0106600	conserved Plasmodium protein, unknown function	PF3D7_0106600.1o1	IMRAS-033	NP	Day 0	-0.0926195088808193
PF3D7_0106600	conserved Plasmodium protein, unknown function	PF3D7_0106600.1o1	IMRAS-039	P	Day 0	-0.0752117003292927
PF3D7_0106600	conserved Plasmodium protein, unknown function	PF3D7_0106600.1o1	IMRAS-039	P	Day 140	-0.0637246889754977
PF3D7_0106600	conserved Plasmodium protein, unknown function	PF3D7_0106600.1o1	IMRAS-045	P	Day 140	-0.0389590291197024
PF3D7_0106600	conserved Plasmodium protein, unknown function	PF3D7_0106600.1o1	IMRAS-045	P	Day 0	0.00375659967913755
PF3D7_0106600	conserved Plasmodium protein, unknown function	PF3D7_0106600.1o1	IMRAS-049	Mock	Day 0	0.146030290992096
PF3D7_0106600	conserved Plasmodium protein, unknown function	PF3D7_0106600.1o1	IMRAS-049	Mock	Day 140	0.111813091041874
PF3D7_0106600	conserved Plasmodium protein, unknown function	PF3D7_0106600.1o1	IMRAS-054	Mock	Day 140	-0.273746096025935
PF3D7_0106600	conserved Plasmodium protein, unknown function	PF3D7_0106600.1o1	IMRAS-054	Mock	Day 0	-0.0939905827826202
PF3D7_0106600	conserved Plasmodium protein, unknown function	PF3D7_0106600.1o1	IMRAS-057	P	Day 0	0.277732406866942
PF3D7_0106600	conserved Plasmodium protein, unknown function	PF3D7_0106600.1o1	IMRAS-057	P	Day 140	0.329546146512877
PF3D7_0106600	conserved Plasmodium protein, unknown function	PF3D7_0106600.1o1	IMRAS-060	P	Day 140	-0.0716901887453751
PF3D7_0106600	conserved Plasmodium protein, unknown function	PF3D7_0106600.1o1	IMRAS-060	P	Day 0	-0.0546366926308561
PF3D7_0106600	conserved Plasmodium protein, unknown function	PF3D7_0106600.1o1	IMRAS-061	NP	Day 0	-0.123315279156289
PF3D7_0106600	conserved Plasmodium protein, unknown function	PF3D7_0106600.1o1	IMRAS-061	NP	Day 140	-0.0534176367088222
PF3D7_0106600	conserved Plasmodium protein, unknown function	PF3D7_0106600.1o1	IMRAS-062	Mock	Day 140	0.0325522320353269
PF3D7_0106600	conserved Plasmodium protein, unknown function	PF3D7_0106600.1o1	IMRAS-062	Mock	Day 0	0.0336320880798695
PF3D7_0106600	conserved Plasmodium protein, unknown function	PF3D7_0106600.1o1	IMRAS-071	NP	Day 0	-0.0138115015075364
PF3D7_0106600	conserved Plasmodium protein, unknown function	PF3D7_0106600.1o1	IMRAS-071	NP	Day 140	0.0478848820536921
PF3D7_0106600	conserved Plasmodium protein, unknown function	PF3D7_0106600.1o1	IMRAS-078	P	Day 140	0.0171918589892943
PF3D7_0106600	conserved Plasmodium protein, unknown function	PF3D7_0106600.1o1	IMRAS-078	P	Day 0	0.107132821390474
PF3D7_1349600	conserved Plasmodium protein, unknown function	PF3D7_1349600.1o2	IMRAS-002	P	Day 0	-0.113586939799916
PF3D7_1349600	conserved Plasmodium protein, unknown function	PF3D7_1349600.1o2	IMRAS-002	P	Day 140	-0.113345150979377
PF3D7_1349600	conserved Plasmodium protein, unknown function	PF3D7_1349600.1o2	IMRAS-005	NP	Day 140	-0.233021329956333
PF3D7_1349600	conserved Plasmodium protein, unknown function	PF3D7_1349600.1o2	IMRAS-005	NP	Day 0	-0.080012901059952
PF3D7_1349600	conserved Plasmodium protein, unknown function	PF3D7_1349600.1o2	IMRAS-021	NP	Day 0	0.0523639114349166
PF3D7_1349600	conserved Plasmodium protein, unknown function	PF3D7_1349600.1o2	IMRAS-021	NP	Day 140	-0.0493085522399124
PF3D7_1349600	conserved Plasmodium protein, unknown function	PF3D7_1349600.1o2	IMRAS-033	NP	Day 140	0.16849304594918
PF3D7_1349600	conserved Plasmodium protein, unknown function	PF3D7_1349600.1o2	IMRAS-033	NP	Day 0	-0.00735249701068774
PF3D7_1349600	conserved Plasmodium protein, unknown function	PF3D7_1349600.1o2	IMRAS-039	P	Day 0	-0.0123560451233011
PF3D7_1349600	conserved Plasmodium protein, unknown function	PF3D7_1349600.1o2	IMRAS-039	P	Day 140	0.0532487965171633
PF3D7_1349600	conserved Plasmodium protein, unknown function	PF3D7_1349600.1o2	IMRAS-045	P	Day 140	0.0634988553571567
PF3D7_1349600	conserved Plasmodium protein, unknown function	PF3D7_1349600.1o2	IMRAS-045	P	Day 0	0.0505090012368896
PF3D7_1349600	conserved Plasmodium protein, unknown function	PF3D7_1349600.1o2	IMRAS-049	Mock	Day 0	-0.00805611695344233
PF3D7_1349600	conserved Plasmodium protein, unknown function	PF3D7_1349600.1o2	IMRAS-049	Mock	Day 140	-0.0423100542775465
PF3D7_1349600	conserved Plasmodium protein, unknown function	PF3D7_1349600.1o2	IMRAS-054	Mock	Day 140	-0.196854852327425
PF3D7_1349600	conserved Plasmodium protein, unknown function	PF3D7_1349600.1o2	IMRAS-054	Mock	Day 0	0.0120291243384916
PF3D7_1349600	conserved Plasmodium protein, unknown function	PF3D7_1349600.1o2	IMRAS-057	P	Day 0	-0.189152896294638
PF3D7_1349600	conserved Plasmodium protein, unknown function	PF3D7_1349600.1o2	IMRAS-057	P	Day 140	-0.137677825394324
PF3D7_1349600	conserved Plasmodium protein, unknown function	PF3D7_1349600.1o2	IMRAS-060	P	Day 140	-0.0993024199532346
PF3D7_1349600	conserved Plasmodium protein, unknown function	PF3D7_1349600.1o2	IMRAS-060	P	Day 0	-0.0614539293721332
PF3D7_1349600	conserved Plasmodium protein, unknown function	PF3D7_1349600.1o2	IMRAS-061	NP	Day 0	-0.187383694347488
PF3D7_1349600	conserved Plasmodium protein, unknown function	PF3D7_1349600.1o2	IMRAS-061	NP	Day 140	-0.00399548452245746
PF3D7_1349600	conserved Plasmodium protein, unknown function	PF3D7_1349600.1o2	IMRAS-062	Mock	Day 140	-0.0524838718204723
PF3D7_1349600	conserved Plasmodium protein, unknown function	PF3D7_1349600.1o2	IMRAS-062	Mock	Day 0	-0.00291814113336741
PF3D7_1349600	conserved Plasmodium protein, unknown function	PF3D7_1349600.1o2	IMRAS-071	NP	Day 0	-0.146412365570239
PF3D7_1349600	conserved Plasmodium protein, unknown function	PF3D7_1349600.1o2	IMRAS-071	NP	Day 140	-0.0344907020641738
PF3D7_1349600	conserved Plasmodium protein, unknown function	PF3D7_1349600.1o2	IMRAS-078	P	Day 140	-0.159305796376504
PF3D7_1349600	conserved Plasmodium protein, unknown function	PF3D7_1349600.1o2	IMRAS-078	P	Day 0	-0.0574978803823267
PF3D7_1408900	tRNA-dihydrouridine synthase, putative	PF3D7_1408900.1o1	IMRAS-002	P	Day 0	-0.113586939799916
PF3D7_1408900	tRNA-dihydrouridine synthase, putative	PF3D7_1408900.1o1	IMRAS-002	P	Day 140	-0.0999790329918149
PF3D7_1408900	tRNA-dihydrouridine synthase, putative	PF3D7_1408900.1o1	IMRAS-005	NP	Day 140	-0.224815210464724
PF3D7_1408900	tRNA-dihydrouridine synthase, putative	PF3D7_1408900.1o1	IMRAS-005	NP	Day 0	-0.0733798087275037
PF3D7_1408900	tRNA-dihydrouridine synthase, putative	PF3D7_1408900.1o1	IMRAS-021	NP	Day 0	0.0218497261325279
PF3D7_1408900	tRNA-dihydrouridine synthase, putative	PF3D7_1408900.1o1	IMRAS-021	NP	Day 140	-0.103909808627256
PF3D7_1408900	tRNA-dihydrouridine synthase, putative	PF3D7_1408900.1o1	IMRAS-033	NP	Day 140	0.19358402691201201
PF3D7_1408900	tRNA-dihydrouridine synthase, putative	PF3D7_1408900.1o1	IMRAS-033	NP	Day 0	0.0196145505895817
PF3D7_1408900	tRNA-dihydrouridine synthase, putative	PF3D7_1408900.1o1	IMRAS-039	P	Day 0	0.123806212633347
PF3D7_1408900	tRNA-dihydrouridine synthase, putative	PF3D7_1408900.1o1	IMRAS-039	P	Day 140	0.163253850624239
PF3D7_1408900	tRNA-dihydrouridine synthase, putative	PF3D7_1408900.1o1	IMRAS-045	P	Day 140	0.065948946590046
PF3D7_1408900	tRNA-dihydrouridine synthase, putative	PF3D7_1408900.1o1	IMRAS-045	P	Day 0	0.0532734476700742
PF3D7_1408900	tRNA-dihydrouridine synthase, putative	PF3D7_1408900.1o1	IMRAS-049	Mock	Day 0	0.0476651611491192
PF3D7_1408900	tRNA-dihydrouridine synthase, putative	PF3D7_1408900.1o1	IMRAS-049	Mock	Day 140	-0.0463568873402469
PF3D7_1408900	tRNA-dihydrouridine synthase, putative	PF3D7_1408900.1o1	IMRAS-054	Mock	Day 140	-0.153302085793893
PF3D7_1408900	tRNA-dihydrouridine synthase, putative	PF3D7_1408900.1o1	IMRAS-054	Mock	Day 0	-0.0279845327969017
PF3D7_1408900	tRNA-dihydrouridine synthase, putative	PF3D7_1408900.1o1	IMRAS-057	P	Day 0	-0.144233250747646
PF3D7_1408900	tRNA-dihydrouridine synthase, putative	PF3D7_1408900.1o1	IMRAS-057	P	Day 140	-0.0882695069864674
PF3D7_1408900	tRNA-dihydrouridine synthase, putative	PF3D7_1408900.1o1	IMRAS-060	P	Day 140	-0.0661454559685666
PF3D7_1408900	tRNA-dihydrouridine synthase, putative	PF3D7_1408900.1o1	IMRAS-060	P	Day 0	-0.0665880808435695
PF3D7_1408900	tRNA-dihydrouridine synthase, putative	PF3D7_1408900.1o1	IMRAS-061	NP	Day 0	-0.176035002270824
PF3D7_1408900	tRNA-dihydrouridine synthase, putative	PF3D7_1408900.1o1	IMRAS-061	NP	Day 140	-0.0688794792892562
PF3D7_1408900	tRNA-dihydrouridine synthase, putative	PF3D7_1408900.1o1	IMRAS-062	Mock	Day 140	-0.0745498131740572
PF3D7_1408900	tRNA-dihydrouridine synthase, putative	PF3D7_1408900.1o1	IMRAS-062	Mock	Day 0	-0.035428179339009
PF3D7_1408900	tRNA-dihydrouridine synthase, putative	PF3D7_1408900.1o1	IMRAS-071	NP	Day 0	-0.0741293713686542
PF3D7_1408900	tRNA-dihydrouridine synthase, putative	PF3D7_1408900.1o1	IMRAS-071	NP	Day 140	0.0319008178103353
PF3D7_1408900	tRNA-dihydrouridine synthase, putative	PF3D7_1408900.1o1	IMRAS-078	P	Day 140	-0.179205353814208
PF3D7_1408900	tRNA-dihydrouridine synthase, putative	PF3D7_1408900.1o1	IMRAS-078	P	Day 0	-0.0362524644859459
PF3D7_1218000	thrombospondin-related apical membrane protein (PTRAMP)	PF3D7_1218000.1o1	IMRAS-002	P	Day 0	-0.0712406490903206
PF3D7_1218000	thrombospondin-related apical membrane protein (PTRAMP)	PF3D7_1218000.1o1	IMRAS-002	P	Day 140	-0.0214951923604954
PF3D7_1218000	thrombospondin-related apical membrane protein (PTRAMP)	PF3D7_1218000.1o1	IMRAS-005	NP	Day 140	-0.189989846111578
PF3D7_1218000	thrombospondin-related apical membrane protein (PTRAMP)	PF3D7_1218000.1o1	IMRAS-005	NP	Day 0	-0.0504012449494127
PF3D7_1218000	thrombospondin-related apical membrane protein (PTRAMP)	PF3D7_1218000.1o1	IMRAS-021	NP	Day 0	0.0692487015231471
PF3D7_1218000	thrombospondin-related apical membrane protein (PTRAMP)	PF3D7_1218000.1o1	IMRAS-021	NP	Day 140	-0.0705545945209263
PF3D7_1218000	thrombospondin-related apical membrane protein (PTRAMP)	PF3D7_1218000.1o1	IMRAS-033	NP	Day 140	0.176588731723324
PF3D7_1218000	thrombospondin-related apical membrane protein (PTRAMP)	PF3D7_1218000.1o1	IMRAS-033	NP	Day 0	-0.00848713729008388
PF3D7_1218000	thrombospondin-related apical membrane protein (PTRAMP)	PF3D7_1218000.1o1	IMRAS-039	P	Day 0	0.00409529126846309
PF3D7_1218000	thrombospondin-related apical membrane protein (PTRAMP)	PF3D7_1218000.1o1	IMRAS-039	P	Day 140	0.0312344940898051
PF3D7_1218000	thrombospondin-related apical membrane protein (PTRAMP)	PF3D7_1218000.1o1	IMRAS-045	P	Day 140	0.0683948839505284
PF3D7_1218000	thrombospondin-related apical membrane protein (PTRAMP)	PF3D7_1218000.1o1	IMRAS-045	P	Day 0	0.0480857576470815
PF3D7_1218000	thrombospondin-related apical membrane protein (PTRAMP)	PF3D7_1218000.1o1	IMRAS-049	Mock	Day 0	0.00543196081929587
PF3D7_1218000	thrombospondin-related apical membrane protein (PTRAMP)	PF3D7_1218000.1o1	IMRAS-049	Mock	Day 140	-0.0657359031983571
PF3D7_1218000	thrombospondin-related apical membrane protein (PTRAMP)	PF3D7_1218000.1o1	IMRAS-054	Mock	Day 140	-0.194275155545506
PF3D7_1218000	thrombospondin-related apical membrane protein (PTRAMP)	PF3D7_1218000.1o1	IMRAS-054	Mock	Day 0	0.0133224413600121
PF3D7_1218000	thrombospondin-related apical membrane protein (PTRAMP)	PF3D7_1218000.1o1	IMRAS-057	P	Day 0	-0.0802459487542659
PF3D7_1218000	thrombospondin-related apical membrane protein (PTRAMP)	PF3D7_1218000.1o1	IMRAS-057	P	Day 140	-0.0841967093502962
PF3D7_1218000	thrombospondin-related apical membrane protein (PTRAMP)	PF3D7_1218000.1o1	IMRAS-060	P	Day 140	-0.0742565013833403
PF3D7_1218000	thrombospondin-related apical membrane protein (PTRAMP)	PF3D7_1218000.1o1	IMRAS-060	P	Day 0	-0.0235193589516847
PF3D7_1218000	thrombospondin-related apical membrane protein (PTRAMP)	PF3D7_1218000.1o1	IMRAS-061	NP	Day 0	-0.161973535780517
PF3D7_1218000	thrombospondin-related apical membrane protein (PTRAMP)	PF3D7_1218000.1o1	IMRAS-061	NP	Day 140	-0.066489921739425
PF3D7_1218000	thrombospondin-related apical membrane protein (PTRAMP)	PF3D7_1218000.1o1	IMRAS-062	Mock	Day 140	-0.0307503498731911
PF3D7_1218000	thrombospondin-related apical membrane protein (PTRAMP)	PF3D7_1218000.1o1	IMRAS-062	Mock	Day 0	0.00194433411638073
PF3D7_1218000	thrombospondin-related apical membrane protein (PTRAMP)	PF3D7_1218000.1o1	IMRAS-071	NP	Day 0	-0.0652512200222013
PF3D7_1218000	thrombospondin-related apical membrane protein (PTRAMP)	PF3D7_1218000.1o1	IMRAS-071	NP	Day 140	0.00121682255240785
PF3D7_1218000	thrombospondin-related apical membrane protein (PTRAMP)	PF3D7_1218000.1o1	IMRAS-078	P	Day 140	-0.115075016394492
PF3D7_1218000	thrombospondin-related apical membrane protein (PTRAMP)	PF3D7_1218000.1o1	IMRAS-078	P	Day 0	0.0166612302677951
PF3D7_1367500	NADH-cytochrome b5 reductase, putative	PF3D7_1367500.1o2	IMRAS-002	P	Day 0	-0.0862220406287353
PF3D7_1367500	NADH-cytochrome b5 reductase, putative	PF3D7_1367500.1o2	IMRAS-002	P	Day 140	-0.105811478293971
PF3D7_1367500	NADH-cytochrome b5 reductase, putative	PF3D7_1367500.1o2	IMRAS-005	NP	Day 140	-0.204812185817101
PF3D7_1367500	NADH-cytochrome b5 reductase, putative	PF3D7_1367500.1o2	IMRAS-005	NP	Day 0	-0.0406642335841259
PF3D7_1367500	NADH-cytochrome b5 reductase, putative	PF3D7_1367500.1o2	IMRAS-021	NP	Day 0	0.102436760211292
PF3D7_1367500	NADH-cytochrome b5 reductase, putative	PF3D7_1367500.1o2	IMRAS-021	NP	Day 140	0.0137061171570956
PF3D7_1367500	NADH-cytochrome b5 reductase, putative	PF3D7_1367500.1o2	IMRAS-033	NP	Day 140	0.159390838841929
PF3D7_1367500	NADH-cytochrome b5 reductase, putative	PF3D7_1367500.1o2	IMRAS-033	NP	Day 0	0.0240604556207735
PF3D7_1367500	NADH-cytochrome b5 reductase, putative	PF3D7_1367500.1o2	IMRAS-039	P	Day 0	0.0471849310304346
PF3D7_1367500	NADH-cytochrome b5 reductase, putative	PF3D7_1367500.1o2	IMRAS-039	P	Day 140	0.0787701998415038
PF3D7_1367500	NADH-cytochrome b5 reductase, putative	PF3D7_1367500.1o2	IMRAS-045	P	Day 140	0.211737042150848
PF3D7_1367500	NADH-cytochrome b5 reductase, putative	PF3D7_1367500.1o2	IMRAS-045	P	Day 0	0.192063145450909
PF3D7_1367500	NADH-cytochrome b5 reductase, putative	PF3D7_1367500.1o2	IMRAS-049	Mock	Day 0	0.0111007109059873
PF3D7_1367500	NADH-cytochrome b5 reductase, putative	PF3D7_1367500.1o2	IMRAS-049	Mock	Day 140	-0.0242384813555283
PF3D7_1367500	NADH-cytochrome b5 reductase, putative	PF3D7_1367500.1o2	IMRAS-054	Mock	Day 140	-0.129388607896889
PF3D7_1367500	NADH-cytochrome b5 reductase, putative	PF3D7_1367500.1o2	IMRAS-054	Mock	Day 0	0.0376777117091027
PF3D7_1367500	NADH-cytochrome b5 reductase, putative	PF3D7_1367500.1o2	IMRAS-057	P	Day 0	-0.0159635934802971
PF3D7_1367500	NADH-cytochrome b5 reductase, putative	PF3D7_1367500.1o2	IMRAS-057	P	Day 140	-0.10055734391022
PF3D7_1367500	NADH-cytochrome b5 reductase, putative	PF3D7_1367500.1o2	IMRAS-060	P	Day 140	0.140532443280385
PF3D7_1367500	NADH-cytochrome b5 reductase, putative	PF3D7_1367500.1o2	IMRAS-060	P	Day 0	0.124234261492008
PF3D7_1367500	NADH-cytochrome b5 reductase, putative	PF3D7_1367500.1o2	IMRAS-061	NP	Day 0	0.118216693783992
PF3D7_1367500	NADH-cytochrome b5 reductase, putative	PF3D7_1367500.1o2	IMRAS-061	NP	Day 140	0.168214070114409
PF3D7_1367500	NADH-cytochrome b5 reductase, putative	PF3D7_1367500.1o2	IMRAS-062	Mock	Day 140	0.13564572499943
PF3D7_1367500	NADH-cytochrome b5 reductase, putative	PF3D7_1367500.1o2	IMRAS-062	Mock	Day 0	0.0913475859361554
PF3D7_1367500	NADH-cytochrome b5 reductase, putative	PF3D7_1367500.1o2	IMRAS-071	NP	Day 0	0.0495449990179022
PF3D7_1367500	NADH-cytochrome b5 reductase, putative	PF3D7_1367500.1o2	IMRAS-071	NP	Day 140	0.139411192956779
PF3D7_1367500	NADH-cytochrome b5 reductase, putative	PF3D7_1367500.1o2	IMRAS-078	P	Day 140	-0.0470107414493395
PF3D7_1367500	NADH-cytochrome b5 reductase, putative	PF3D7_1367500.1o2	IMRAS-078	P	Day 0	0.0435167220945019
PF3D7_0626700	conserved protein, unknown function	PF3D7_0626700.1o1	IMRAS-002	P	Day 0	0.0155206628289637
PF3D7_0626700	conserved protein, unknown function	PF3D7_0626700.1o1	IMRAS-002	P	Day 140	0.0803486258831416
PF3D7_0626700	conserved protein, unknown function	PF3D7_0626700.1o1	IMRAS-005	NP	Day 140	-0.0596538951403893
PF3D7_0626700	conserved protein, unknown function	PF3D7_0626700.1o1	IMRAS-005	NP	Day 0	0.0288005860789742
PF3D7_0626700	conserved protein, unknown function	PF3D7_0626700.1o1	IMRAS-021	NP	Day 0	-0.014256126158509
PF3D7_0626700	conserved protein, unknown function	PF3D7_0626700.1o1	IMRAS-021	NP	Day 140	0.0761748282374715
PF3D7_0626700	conserved protein, unknown function	PF3D7_0626700.1o1	IMRAS-033	NP	Day 140	0.118446745139131
PF3D7_0626700	conserved protein, unknown function	PF3D7_0626700.1o1	IMRAS-033	NP	Day 0	0.00731719178619805
PF3D7_0626700	conserved protein, unknown function	PF3D7_0626700.1o1	IMRAS-039	P	Day 0	-0.0554356665905278
PF3D7_0626700	conserved protein, unknown function	PF3D7_0626700.1o1	IMRAS-039	P	Day 140	-0.0162825039666181
PF3D7_0626700	conserved protein, unknown function	PF3D7_0626700.1o1	IMRAS-045	P	Day 140	0.0544794196433482
PF3D7_0626700	conserved protein, unknown function	PF3D7_0626700.1o1	IMRAS-045	P	Day 0	-0.0276664646746649
PF3D7_0626700	conserved protein, unknown function	PF3D7_0626700.1o1	IMRAS-049	Mock	Day 0	0.11190450708747
PF3D7_0626700	conserved protein, unknown function	PF3D7_0626700.1o1	IMRAS-049	Mock	Day 140	0.144133684496534
PF3D7_0626700	conserved protein, unknown function	PF3D7_0626700.1o1	IMRAS-054	Mock	Day 140	-0.1183428241489
PF3D7_0626700	conserved protein, unknown function	PF3D7_0626700.1o1	IMRAS-054	Mock	Day 0	0.0338593723627074
PF3D7_0626700	conserved protein, unknown function	PF3D7_0626700.1o1	IMRAS-057	P	Day 0	-0.162255679382861
PF3D7_0626700	conserved protein, unknown function	PF3D7_0626700.1o1	IMRAS-057	P	Day 140	-0.204024834294664
PF3D7_0626700	conserved protein, unknown function	PF3D7_0626700.1o1	IMRAS-060	P	Day 140	-0.123461373056656
PF3D7_0626700	conserved protein, unknown function	PF3D7_0626700.1o1	IMRAS-060	P	Day 0	-0.0614539293721332
PF3D7_0626700	conserved protein, unknown function	PF3D7_0626700.1o1	IMRAS-061	NP	Day 0	-0.0876581425334813
PF3D7_0626700	conserved protein, unknown function	PF3D7_0626700.1o1	IMRAS-061	NP	Day 140	0.039913567212789
PF3D7_0626700	conserved protein, unknown function	PF3D7_0626700.1o1	IMRAS-062	Mock	Day 140	-0.0093393801199575
PF3D7_0626700	conserved protein, unknown function	PF3D7_0626700.1o1	IMRAS-062	Mock	Day 0	0.0269683577988573
PF3D7_0626700	conserved protein, unknown function	PF3D7_0626700.1o1	IMRAS-071	NP	Day 0	-0.197233516057972
PF3D7_0626700	conserved protein, unknown function	PF3D7_0626700.1o1	IMRAS-071	NP	Day 140	-0.112285452682471
PF3D7_0626700	conserved protein, unknown function	PF3D7_0626700.1o1	IMRAS-078	P	Day 140	-0.248229139681376
PF3D7_0626700	conserved protein, unknown function	PF3D7_0626700.1o1	IMRAS-078	P	Day 0	-0.0750433099539372
PF3D7_0511400	conserved Plasmodium protein, unknown function	PF3D7_0511400.1o1	IMRAS-002	P	Day 0	1.12363827968427
PF3D7_0511400	conserved Plasmodium protein, unknown function	PF3D7_0511400.1o1	IMRAS-002	P	Day 140	1.13365445640142
PF3D7_0511400	conserved Plasmodium protein, unknown function	PF3D7_0511400.1o1	IMRAS-005	NP	Day 140	0.322738841010867
PF3D7_0511400	conserved Plasmodium protein, unknown function	PF3D7_0511400.1o1	IMRAS-005	NP	Day 0	0.458216269354109
PF3D7_0511400	conserved Plasmodium protein, unknown function	PF3D7_0511400.1o1	IMRAS-021	NP	Day 0	-0.00833939179207732
PF3D7_0511400	conserved Plasmodium protein, unknown function	PF3D7_0511400.1o1	IMRAS-021	NP	Day 140	0.109234807839316
PF3D7_0511400	conserved Plasmodium protein, unknown function	PF3D7_0511400.1o1	IMRAS-033	NP	Day 140	0.258734268400168
PF3D7_0511400	conserved Plasmodium protein, unknown function	PF3D7_0511400.1o1	IMRAS-033	NP	Day 0	0.18854970976947
PF3D7_0511400	conserved Plasmodium protein, unknown function	PF3D7_0511400.1o1	IMRAS-039	P	Day 0	-0.0228247902173084
PF3D7_0511400	conserved Plasmodium protein, unknown function	PF3D7_0511400.1o1	IMRAS-039	P	Day 140	0.0399230752099111
PF3D7_0511400	conserved Plasmodium protein, unknown function	PF3D7_0511400.1o1	IMRAS-045	P	Day 140	0.55939690217965
PF3D7_0511400	conserved Plasmodium protein, unknown function	PF3D7_0511400.1o1	IMRAS-045	P	Day 0	0.504364218931613
PF3D7_0511400	conserved Plasmodium protein, unknown function	PF3D7_0511400.1o1	IMRAS-049	Mock	Day 0	2.5915125856101e-4
PF3D7_0511400	conserved Plasmodium protein, unknown function	PF3D7_0511400.1o1	IMRAS-049	Mock	Day 140	0.326532622122693
PF3D7_0511400	conserved Plasmodium protein, unknown function	PF3D7_0511400.1o1	IMRAS-054	Mock	Day 140	0.234549733199719
PF3D7_0511400	conserved Plasmodium protein, unknown function	PF3D7_0511400.1o1	IMRAS-054	Mock	Day 0	1.02170085915933
PF3D7_0511400	conserved Plasmodium protein, unknown function	PF3D7_0511400.1o1	IMRAS-057	P	Day 0	-0.198231237992198
PF3D7_0511400	conserved Plasmodium protein, unknown function	PF3D7_0511400.1o1	IMRAS-057	P	Day 140	-0.2149131504374
PF3D7_0511400	conserved Plasmodium protein, unknown function	PF3D7_0511400.1o1	IMRAS-060	P	Day 140	-0.0661454559685666
PF3D7_0511400	conserved Plasmodium protein, unknown function	PF3D7_0511400.1o1	IMRAS-060	P	Day 0	-0.0503922204875558
PF3D7_0511400	conserved Plasmodium protein, unknown function	PF3D7_0511400.1o1	IMRAS-061	NP	Day 0	0.108968616981977
PF3D7_0511400	conserved Plasmodium protein, unknown function	PF3D7_0511400.1o1	IMRAS-061	NP	Day 140	0.152914933731525
PF3D7_0511400	conserved Plasmodium protein, unknown function	PF3D7_0511400.1o1	IMRAS-062	Mock	Day 140	0.474657974512342
PF3D7_0511400	conserved Plasmodium protein, unknown function	PF3D7_0511400.1o1	IMRAS-062	Mock	Day 0	0.313348874007124
PF3D7_0511400	conserved Plasmodium protein, unknown function	PF3D7_0511400.1o1	IMRAS-071	NP	Day 0	0.810223330397447
PF3D7_0511400	conserved Plasmodium protein, unknown function	PF3D7_0511400.1o1	IMRAS-071	NP	Day 140	0.483382337865388
PF3D7_0511400	conserved Plasmodium protein, unknown function	PF3D7_0511400.1o1	IMRAS-078	P	Day 140	2.36151956148679
PF3D7_0511400	conserved Plasmodium protein, unknown function	PF3D7_0511400.1o1	IMRAS-078	P	Day 0	2.18541446564392
PF3D7_1124200	conserved Plasmodium protein, unknown function	PF3D7_1124200.2o2	IMRAS-002	P	Day 0	0.0469854323703043
PF3D7_1124200	conserved Plasmodium protein, unknown function	PF3D7_1124200.2o2	IMRAS-002	P	Day 140	0.263422331371748
PF3D7_1124200	conserved Plasmodium protein, unknown function	PF3D7_1124200.2o2	IMRAS-005	NP	Day 140	-0.180192219044098
PF3D7_1124200	conserved Plasmodium protein, unknown function	PF3D7_1124200.2o2	IMRAS-005	NP	Day 0	-0.111943389951392
PF3D7_1124200	conserved Plasmodium protein, unknown function	PF3D7_1124200.2o2	IMRAS-021	NP	Day 0	-0.0861778959444965
PF3D7_1124200	conserved Plasmodium protein, unknown function	PF3D7_1124200.2o2	IMRAS-021	NP	Day 140	0.886884943251028
PF3D7_1124200	conserved Plasmodium protein, unknown function	PF3D7_1124200.2o2	IMRAS-033	NP	Day 140	0.110514381287985
PF3D7_1124200	conserved Plasmodium protein, unknown function	PF3D7_1124200.2o2	IMRAS-033	NP	Day 0	0.0699335039051405
PF3D7_1124200	conserved Plasmodium protein, unknown function	PF3D7_1124200.2o2	IMRAS-039	P	Day 0	-0.0948816804694257
PF3D7_1124200	conserved Plasmodium protein, unknown function	PF3D7_1124200.2o2	IMRAS-039	P	Day 140	-0.0722111548633269
PF3D7_1124200	conserved Plasmodium protein, unknown function	PF3D7_1124200.2o2	IMRAS-045	P	Day 140	-0.0332661895788497
PF3D7_1124200	conserved Plasmodium protein, unknown function	PF3D7_1124200.2o2	IMRAS-045	P	Day 0	-0.13764653734779
PF3D7_1124200	conserved Plasmodium protein, unknown function	PF3D7_1124200.2o2	IMRAS-049	Mock	Day 0	0.18119714542329
PF3D7_1124200	conserved Plasmodium protein, unknown function	PF3D7_1124200.2o2	IMRAS-049	Mock	Day 140	0.221061075805855
PF3D7_1124200	conserved Plasmodium protein, unknown function	PF3D7_1124200.2o2	IMRAS-054	Mock	Day 140	0.620699733215938
PF3D7_1124200	conserved Plasmodium protein, unknown function	PF3D7_1124200.2o2	IMRAS-054	Mock	Day 0	1.27775663351339
PF3D7_1124200	conserved Plasmodium protein, unknown function	PF3D7_1124200.2o2	IMRAS-057	P	Day 0	-0.0851495054468714
PF3D7_1124200	conserved Plasmodium protein, unknown function	PF3D7_1124200.2o2	IMRAS-057	P	Day 140	-0.131551722597482
PF3D7_1124200	conserved Plasmodium protein, unknown function	PF3D7_1124200.2o2	IMRAS-060	P	Day 140	-0.116832344510811
PF3D7_1124200	conserved Plasmodium protein, unknown function	PF3D7_1124200.2o2	IMRAS-060	P	Day 0	-0.163187716666032
PF3D7_1124200	conserved Plasmodium protein, unknown function	PF3D7_1124200.2o2	IMRAS-061	NP	Day 0	-0.134255199186448
PF3D7_1124200	conserved Plasmodium protein, unknown function	PF3D7_1124200.2o2	IMRAS-061	NP	Day 140	0.436396593230244
PF3D7_1124200	conserved Plasmodium protein, unknown function	PF3D7_1124200.2o2	IMRAS-062	Mock	Day 140	-0.0784790803534179
PF3D7_1124200	conserved Plasmodium protein, unknown function	PF3D7_1124200.2o2	IMRAS-062	Mock	Day 0	-0.0334368815199184
PF3D7_1124200	conserved Plasmodium protein, unknown function	PF3D7_1124200.2o2	IMRAS-071	NP	Day 0	-0.255790480861934
PF3D7_1124200	conserved Plasmodium protein, unknown function	PF3D7_1124200.2o2	IMRAS-071	NP	Day 140	-0.134159952305232
PF3D7_1124200	conserved Plasmodium protein, unknown function	PF3D7_1124200.2o2	IMRAS-078	P	Day 140	-0.0670949874926716
PF3D7_1124200	conserved Plasmodium protein, unknown function	PF3D7_1124200.2o2	IMRAS-078	P	Day 0	0.019669980140133
PF3D7_0906300	Maf-like protein, putative	PF3D7_0906300.1o1	IMRAS-002	P	Day 0	0.433362234984509
PF3D7_0906300	Maf-like protein, putative	PF3D7_0906300.1o1	IMRAS-002	P	Day 140	0.696285977137023
PF3D7_0906300	Maf-like protein, putative	PF3D7_0906300.1o1	IMRAS-005	NP	Day 140	-0.212280856720952
PF3D7_0906300	Maf-like protein, putative	PF3D7_0906300.1o1	IMRAS-005	NP	Day 0	-0.127318615838307
PF3D7_0906300	Maf-like protein, putative	PF3D7_0906300.1o1	IMRAS-021	NP	Day 0	0.223860647470955
PF3D7_0906300	Maf-like protein, putative	PF3D7_0906300.1o1	IMRAS-021	NP	Day 140	0.233914291231667
PF3D7_0906300	Maf-like protein, putative	PF3D7_0906300.1o1	IMRAS-033	NP	Day 140	0.599204423296936
PF3D7_0906300	Maf-like protein, putative	PF3D7_0906300.1o1	IMRAS-033	NP	Day 0	0.548201303563125
PF3D7_0906300	Maf-like protein, putative	PF3D7_0906300.1o1	IMRAS-039	P	Day 0	0.0890248290104996
PF3D7_0906300	Maf-like protein, putative	PF3D7_0906300.1o1	IMRAS-039	P	Day 140	0.27452613429146
PF3D7_0906300	Maf-like protein, putative	PF3D7_0906300.1o1	IMRAS-045	P	Day 140	0.127451488146372
PF3D7_0906300	Maf-like protein, putative	PF3D7_0906300.1o1	IMRAS-045	P	Day 0	-0.0441923617655444
PF3D7_0906300	Maf-like protein, putative	PF3D7_0906300.1o1	IMRAS-049	Mock	Day 0	-0.0359478618984443
PF3D7_0906300	Maf-like protein, putative	PF3D7_0906300.1o1	IMRAS-049	Mock	Day 140	9.8150863374968e-4
PF3D7_0906300	Maf-like protein, putative	PF3D7_0906300.1o1	IMRAS-054	Mock	Day 140	1.89988093447001
PF3D7_0906300	Maf-like protein, putative	PF3D7_0906300.1o1	IMRAS-054	Mock	Day 0	2.96476384327157
PF3D7_0906300	Maf-like protein, putative	PF3D7_0906300.1o1	IMRAS-057	P	Day 0	-0.0816452651014945
PF3D7_0906300	Maf-like protein, putative	PF3D7_0906300.1o1	IMRAS-057	P	Day 140	0.137773099008866
PF3D7_0906300	Maf-like protein, putative	PF3D7_0906300.1o1	IMRAS-060	P	Day 140	-0.0258464366967761
PF3D7_0906300	Maf-like protein, putative	PF3D7_0906300.1o1	IMRAS-060	P	Day 0	0.0423462907095935
PF3D7_0906300	Maf-like protein, putative	PF3D7_0906300.1o1	IMRAS-061	NP	Day 0	-0.0348110410683962
PF3D7_0906300	Maf-like protein, putative	PF3D7_0906300.1o1	IMRAS-061	NP	Day 140	0.099649783631337
PF3D7_0906300	Maf-like protein, putative	PF3D7_0906300.1o1	IMRAS-062	Mock	Day 140	0.0920287104488242
PF3D7_0906300	Maf-like protein, putative	PF3D7_0906300.1o1	IMRAS-062	Mock	Day 0	0.022189635175609
PF3D7_0906300	Maf-like protein, putative	PF3D7_0906300.1o1	IMRAS-071	NP	Day 0	1.54312266730901
PF3D7_0906300	Maf-like protein, putative	PF3D7_0906300.1o1	IMRAS-071	NP	Day 140	1.45613599271896
PF3D7_0906300	Maf-like protein, putative	PF3D7_0906300.1o1	IMRAS-078	P	Day 140	0.0740810754680226
PF3D7_0906300	Maf-like protein, putative	PF3D7_0906300.1o1	IMRAS-078	P	Day 0	0.065520631718103
PF3D7_0210600	conserved Plasmodium protein, unknown function	PF3D7_0210600.3o5	IMRAS-002	P	Day 0	0.0515552652722988
PF3D7_0210600	conserved Plasmodium protein, unknown function	PF3D7_0210600.3o5	IMRAS-002	P	Day 140	0.129404983400061
PF3D7_0210600	conserved Plasmodium protein, unknown function	PF3D7_0210600.3o5	IMRAS-005	NP	Day 140	-0.0329571572763889
PF3D7_0210600	conserved Plasmodium protein, unknown function	PF3D7_0210600.3o5	IMRAS-005	NP	Day 0	0.0638228715137004
PF3D7_0210600	conserved Plasmodium protein, unknown function	PF3D7_0210600.3o5	IMRAS-021	NP	Day 0	0.103347840153722
PF3D7_0210600	conserved Plasmodium protein, unknown function	PF3D7_0210600.3o5	IMRAS-021	NP	Day 140	0.134545896368502
PF3D7_0210600	conserved Plasmodium protein, unknown function	PF3D7_0210600.3o5	IMRAS-033	NP	Day 140	0.460992132624915
PF3D7_0210600	conserved Plasmodium protein, unknown function	PF3D7_0210600.3o5	IMRAS-033	NP	Day 0	0.371071877896073
PF3D7_0210600	conserved Plasmodium protein, unknown function	PF3D7_0210600.3o5	IMRAS-039	P	Day 0	-0.0112773945751936
PF3D7_0210600	conserved Plasmodium protein, unknown function	PF3D7_0210600.3o5	IMRAS-039	P	Day 140	0.0280619913470836
PF3D7_0210600	conserved Plasmodium protein, unknown function	PF3D7_0210600.3o5	IMRAS-045	P	Day 140	0.299720430056984
PF3D7_0210600	conserved Plasmodium protein, unknown function	PF3D7_0210600.3o5	IMRAS-045	P	Day 0	0.247126307215776
PF3D7_0210600	conserved Plasmodium protein, unknown function	PF3D7_0210600.3o5	IMRAS-049	Mock	Day 0	0.313871977933919
PF3D7_0210600	conserved Plasmodium protein, unknown function	PF3D7_0210600.3o5	IMRAS-049	Mock	Day 140	0.239045331522
PF3D7_0210600	conserved Plasmodium protein, unknown function	PF3D7_0210600.3o5	IMRAS-054	Mock	Day 140	0.0707446230566688
PF3D7_0210600	conserved Plasmodium protein, unknown function	PF3D7_0210600.3o5	IMRAS-054	Mock	Day 0	0.325912671668039
PF3D7_0210600	conserved Plasmodium protein, unknown function	PF3D7_0210600.3o5	IMRAS-057	P	Day 0	0.0608767753326713
PF3D7_0210600	conserved Plasmodium protein, unknown function	PF3D7_0210600.3o5	IMRAS-057	P	Day 140	0.00539595639855861
PF3D7_0210600	conserved Plasmodium protein, unknown function	PF3D7_0210600.3o5	IMRAS-060	P	Day 140	0.13202312615322
PF3D7_0210600	conserved Plasmodium protein, unknown function	PF3D7_0210600.3o5	IMRAS-060	P	Day 0	0.153966278018631
PF3D7_0210600	conserved Plasmodium protein, unknown function	PF3D7_0210600.3o5	IMRAS-061	NP	Day 0	0.360553772140221
PF3D7_0210600	conserved Plasmodium protein, unknown function	PF3D7_0210600.3o5	IMRAS-061	NP	Day 140	0.339716403269676
PF3D7_0210600	conserved Plasmodium protein, unknown function	PF3D7_0210600.3o5	IMRAS-062	Mock	Day 140	0.341795067291573
PF3D7_0210600	conserved Plasmodium protein, unknown function	PF3D7_0210600.3o5	IMRAS-062	Mock	Day 0	0.251812258129402
PF3D7_0210600	conserved Plasmodium protein, unknown function	PF3D7_0210600.3o5	IMRAS-071	NP	Day 0	0.41574336083278
PF3D7_0210600	conserved Plasmodium protein, unknown function	PF3D7_0210600.3o5	IMRAS-071	NP	Day 140	0.476400134081404
PF3D7_0210600	conserved Plasmodium protein, unknown function	PF3D7_0210600.3o5	IMRAS-078	P	Day 140	1.61665392940557
PF3D7_0210600	conserved Plasmodium protein, unknown function	PF3D7_0210600.3o5	IMRAS-078	P	Day 0	1.17752214928187
PF3D7_0210300	monocarboxylate transporter, putative	PF3D7_0210300.1o2	IMRAS-002	P	Day 0	0.0460697261885699
PF3D7_0210300	monocarboxylate transporter, putative	PF3D7_0210300.1o2	IMRAS-002	P	Day 140	0.105085304204648
PF3D7_0210300	monocarboxylate transporter, putative	PF3D7_0210300.1o2	IMRAS-005	NP	Day 140	0.157757893567608
PF3D7_0210300	monocarboxylate transporter, putative	PF3D7_0210300.1o2	IMRAS-005	NP	Day 0	0.320827195252475
PF3D7_0210300	monocarboxylate transporter, putative	PF3D7_0210300.1o2	IMRAS-021	NP	Day 0	0.0720437202357118
PF3D7_0210300	monocarboxylate transporter, putative	PF3D7_0210300.1o2	IMRAS-021	NP	Day 140	0.0207821681399096
PF3D7_0210300	monocarboxylate transporter, putative	PF3D7_0210300.1o2	IMRAS-033	NP	Day 140	0.191705517478782
PF3D7_0210300	monocarboxylate transporter, putative	PF3D7_0210300.1o2	IMRAS-033	NP	Day 0	0.0351156441297693
PF3D7_0210300	monocarboxylate transporter, putative	PF3D7_0210300.1o2	IMRAS-039	P	Day 0	0.064339652069501
PF3D7_0210300	monocarboxylate transporter, putative	PF3D7_0210300.1o2	IMRAS-039	P	Day 140	0.0493422275423061
PF3D7_0210300	monocarboxylate transporter, putative	PF3D7_0210300.1o2	IMRAS-045	P	Day 140	0.262464845999752
PF3D7_0210300	monocarboxylate transporter, putative	PF3D7_0210300.1o2	IMRAS-045	P	Day 0	0.138399051512929
PF3D7_0210300	monocarboxylate transporter, putative	PF3D7_0210300.1o2	IMRAS-049	Mock	Day 0	0.0521712399010301
PF3D7_0210300	monocarboxylate transporter, putative	PF3D7_0210300.1o2	IMRAS-049	Mock	Day 140	0.00636379245814389
PF3D7_0210300	monocarboxylate transporter, putative	PF3D7_0210300.1o2	IMRAS-054	Mock	Day 140	0.00435796840705116
PF3D7_0210300	monocarboxylate transporter, putative	PF3D7_0210300.1o2	IMRAS-054	Mock	Day 0	0.151295974901004
PF3D7_0210300	monocarboxylate transporter, putative	PF3D7_0210300.1o2	IMRAS-057	P	Day 0	0.0760166960774296
PF3D7_0210300	monocarboxylate transporter, putative	PF3D7_0210300.1o2	IMRAS-057	P	Day 140	0.0404095460013494
PF3D7_0210300	monocarboxylate transporter, putative	PF3D7_0210300.1o2	IMRAS-060	P	Day 140	0.0844947560706348
PF3D7_0210300	monocarboxylate transporter, putative	PF3D7_0210300.1o2	IMRAS-060	P	Day 0	0.0815523729690817
PF3D7_0210300	monocarboxylate transporter, putative	PF3D7_0210300.1o2	IMRAS-061	NP	Day 0	0.229077283133558
PF3D7_0210300	monocarboxylate transporter, putative	PF3D7_0210300.1o2	IMRAS-061	NP	Day 140	0.207248783298491
PF3D7_0210300	monocarboxylate transporter, putative	PF3D7_0210300.1o2	IMRAS-062	Mock	Day 140	0.318078998317766
PF3D7_0210300	monocarboxylate transporter, putative	PF3D7_0210300.1o2	IMRAS-062	Mock	Day 0	0.190944092909984
PF3D7_0210300	monocarboxylate transporter, putative	PF3D7_0210300.1o2	IMRAS-071	NP	Day 0	-0.102987982162267
PF3D7_0210300	monocarboxylate transporter, putative	PF3D7_0210300.1o2	IMRAS-071	NP	Day 140	0.00728494944124058
PF3D7_0210300	monocarboxylate transporter, putative	PF3D7_0210300.1o2	IMRAS-078	P	Day 140	0.0227452699082331
PF3D7_0210300	monocarboxylate transporter, putative	PF3D7_0210300.1o2	IMRAS-078	P	Day 0	0.0494173235341862
PF3D7_1401500	lysophospholipase, putative	PF3D7_1401500.1o1	IMRAS-002	P	Day 0	-0.0613387911336343
PF3D7_1401500	lysophospholipase, putative	PF3D7_1401500.1o1	IMRAS-002	P	Day 140	-0.0254380618299503
PF3D7_1401500	lysophospholipase, putative	PF3D7_1401500.1o1	IMRAS-005	NP	Day 140	-0.256635976416204
PF3D7_1401500	lysophospholipase, putative	PF3D7_1401500.1o1	IMRAS-005	NP	Day 0	-0.095889809502296
PF3D7_1401500	lysophospholipase, putative	PF3D7_1401500.1o1	IMRAS-021	NP	Day 0	0.0121801521265308
PF3D7_1401500	lysophospholipase, putative	PF3D7_1401500.1o1	IMRAS-021	NP	Day 140	0.0444775801583699
PF3D7_1401500	lysophospholipase, putative	PF3D7_1401500.1o1	IMRAS-033	NP	Day 140	0.147810615803341
PF3D7_1401500	lysophospholipase, putative	PF3D7_1401500.1o1	IMRAS-033	NP	Day 0	-0.0610806834282034
PF3D7_1401500	lysophospholipase, putative	PF3D7_1401500.1o1	IMRAS-039	P	Day 0	0.0910350871725729
PF3D7_1401500	lysophospholipase, putative	PF3D7_1401500.1o1	IMRAS-039	P	Day 140	0.106858283308348
PF3D7_1401500	lysophospholipase, putative	PF3D7_1401500.1o1	IMRAS-045	P	Day 140	0.0918275784156517
PF3D7_1401500	lysophospholipase, putative	PF3D7_1401500.1o1	IMRAS-045	P	Day 0	-0.00125400584680868
PF3D7_1401500	lysophospholipase, putative	PF3D7_1401500.1o1	IMRAS-049	Mock	Day 0	-0.00389249201190722
PF3D7_1401500	lysophospholipase, putative	PF3D7_1401500.1o1	IMRAS-049	Mock	Day 140	-0.0332459718493094
PF3D7_1401500	lysophospholipase, putative	PF3D7_1401500.1o1	IMRAS-054	Mock	Day 140	-0.06023182603594
PF3D7_1401500	lysophospholipase, putative	PF3D7_1401500.1o1	IMRAS-054	Mock	Day 0	0.00424477969253445
PF3D7_1401500	lysophospholipase, putative	PF3D7_1401500.1o1	IMRAS-057	P	Day 0	-0.174148132429515
PF3D7_1401500	lysophospholipase, putative	PF3D7_1401500.1o1	IMRAS-057	P	Day 140	-0.186058287765215
PF3D7_1401500	lysophospholipase, putative	PF3D7_1401500.1o1	IMRAS-060	P	Day 140	-0.128342092904589
PF3D7_1401500	lysophospholipase, putative	PF3D7_1401500.1o1	IMRAS-060	P	Day 0	-0.0756170466446964
PF3D7_1401500	lysophospholipase, putative	PF3D7_1401500.1o1	IMRAS-061	NP	Day 0	0.160793904640588
PF3D7_1401500	lysophospholipase, putative	PF3D7_1401500.1o1	IMRAS-061	NP	Day 140	0.199327308127835
PF3D7_1401500	lysophospholipase, putative	PF3D7_1401500.1o1	IMRAS-062	Mock	Day 140	0.310086207564234
PF3D7_1401500	lysophospholipase, putative	PF3D7_1401500.1o1	IMRAS-062	Mock	Day 0	0.2477241424982
PF3D7_1401500	lysophospholipase, putative	PF3D7_1401500.1o1	IMRAS-071	NP	Day 0	-0.154236110562497
PF3D7_1401500	lysophospholipase, putative	PF3D7_1401500.1o1	IMRAS-071	NP	Day 140	-0.0435574035243267
PF3D7_1401500	lysophospholipase, putative	PF3D7_1401500.1o1	IMRAS-078	P	Day 140	-0.0925999836386744
PF3D7_1401500	lysophospholipase, putative	PF3D7_1401500.1o1	IMRAS-078	P	Day 0	-0.0199418757587235
PF3D7_1446900	glutaminyl-peptide cyclotransferase, putative	PF3D7_1446900.2o3	IMRAS-002	P	Day 0	0.00801638041686203
PF3D7_1446900	glutaminyl-peptide cyclotransferase, putative	PF3D7_1446900.2o3	IMRAS-002	P	Day 140	0.120868301445576
PF3D7_1446900	glutaminyl-peptide cyclotransferase, putative	PF3D7_1446900.2o3	IMRAS-005	NP	Day 140	-0.128640505331697
PF3D7_1446900	glutaminyl-peptide cyclotransferase, putative	PF3D7_1446900.2o3	IMRAS-005	NP	Day 0	0.0884339291045961
PF3D7_1446900	glutaminyl-peptide cyclotransferase, putative	PF3D7_1446900.2o3	IMRAS-021	NP	Day 0	0.0896208570422097
PF3D7_1446900	glutaminyl-peptide cyclotransferase, putative	PF3D7_1446900.2o3	IMRAS-021	NP	Day 140	2.06502819473258
PF3D7_1446900	glutaminyl-peptide cyclotransferase, putative	PF3D7_1446900.2o3	IMRAS-033	NP	Day 140	0.208060130329084
PF3D7_1446900	glutaminyl-peptide cyclotransferase, putative	PF3D7_1446900.2o3	IMRAS-033	NP	Day 0	0.064008669948036
PF3D7_1446900	glutaminyl-peptide cyclotransferase, putative	PF3D7_1446900.2o3	IMRAS-039	P	Day 0	0.140078605321943
PF3D7_1446900	glutaminyl-peptide cyclotransferase, putative	PF3D7_1446900.2o3	IMRAS-039	P	Day 140	0.124789472698312
PF3D7_1446900	glutaminyl-peptide cyclotransferase, putative	PF3D7_1446900.2o3	IMRAS-045	P	Day 140	0.498424714893842
PF3D7_1446900	glutaminyl-peptide cyclotransferase, putative	PF3D7_1446900.2o3	IMRAS-045	P	Day 0	0.413962743608186
PF3D7_1446900	glutaminyl-peptide cyclotransferase, putative	PF3D7_1446900.2o3	IMRAS-049	Mock	Day 0	0.112863427056897
PF3D7_1446900	glutaminyl-peptide cyclotransferase, putative	PF3D7_1446900.2o3	IMRAS-049	Mock	Day 140	0.0609924491962879
PF3D7_1446900	glutaminyl-peptide cyclotransferase, putative	PF3D7_1446900.2o3	IMRAS-054	Mock	Day 140	-0.101931117316328
PF3D7_1446900	glutaminyl-peptide cyclotransferase, putative	PF3D7_1446900.2o3	IMRAS-054	Mock	Day 0	0.182672778368959
PF3D7_1446900	glutaminyl-peptide cyclotransferase, putative	PF3D7_1446900.2o3	IMRAS-057	P	Day 0	-0.0294028619809392
PF3D7_1446900	glutaminyl-peptide cyclotransferase, putative	PF3D7_1446900.2o3	IMRAS-057	P	Day 140	0.0271221438701215
PF3D7_1446900	glutaminyl-peptide cyclotransferase, putative	PF3D7_1446900.2o3	IMRAS-060	P	Day 140	-0.0130700223091562
PF3D7_1446900	glutaminyl-peptide cyclotransferase, putative	PF3D7_1446900.2o3	IMRAS-060	P	Day 0	0.00163617260620441
PF3D7_1446900	glutaminyl-peptide cyclotransferase, putative	PF3D7_1446900.2o3	IMRAS-061	NP	Day 0	0.0352121670289058
PF3D7_1446900	glutaminyl-peptide cyclotransferase, putative	PF3D7_1446900.2o3	IMRAS-061	NP	Day 140	0.153427527462584
PF3D7_1446900	glutaminyl-peptide cyclotransferase, putative	PF3D7_1446900.2o3	IMRAS-062	Mock	Day 140	0.360297653518003
PF3D7_1446900	glutaminyl-peptide cyclotransferase, putative	PF3D7_1446900.2o3	IMRAS-062	Mock	Day 0	0.207877327690285
PF3D7_1446900	glutaminyl-peptide cyclotransferase, putative	PF3D7_1446900.2o3	IMRAS-071	NP	Day 0	-0.0534980385965227
PF3D7_1446900	glutaminyl-peptide cyclotransferase, putative	PF3D7_1446900.2o3	IMRAS-071	NP	Day 140	0.0372485403124099
PF3D7_1446900	glutaminyl-peptide cyclotransferase, putative	PF3D7_1446900.2o3	IMRAS-078	P	Day 140	0.0832217293244923
PF3D7_1446900	glutaminyl-peptide cyclotransferase, putative	PF3D7_1446900.2o3	IMRAS-078	P	Day 0	0.0964855771909647
PF3D7_1474600	conserved Plasmodium membrane protein, unknown function	PF3D7_1474600.1o5	IMRAS-002	P	Day 0	-0.0330018448026284
PF3D7_1474600	conserved Plasmodium membrane protein, unknown function	PF3D7_1474600.1o5	IMRAS-002	P	Day 140	0.00657975925222232
PF3D7_1474600	conserved Plasmodium membrane protein, unknown function	PF3D7_1474600.1o5	IMRAS-005	NP	Day 140	-0.180192219044098
PF3D7_1474600	conserved Plasmodium membrane protein, unknown function	PF3D7_1474600.1o5	IMRAS-005	NP	Day 0	-0.0552945058559651
PF3D7_1474600	conserved Plasmodium membrane protein, unknown function	PF3D7_1474600.1o5	IMRAS-021	NP	Day 0	0.0409965903211447
PF3D7_1474600	conserved Plasmodium membrane protein, unknown function	PF3D7_1474600.1o5	IMRAS-021	NP	Day 140	0.0798278832861286
PF3D7_1474600	conserved Plasmodium membrane protein, unknown function	PF3D7_1474600.1o5	IMRAS-033	NP	Day 140	0.209453365628951
PF3D7_1474600	conserved Plasmodium membrane protein, unknown function	PF3D7_1474600.1o5	IMRAS-033	NP	Day 0	0.0284927019360346
PF3D7_1474600	conserved Plasmodium membrane protein, unknown function	PF3D7_1474600.1o5	IMRAS-039	P	Day 0	0.0684266095927448
PF3D7_1474600	conserved Plasmodium membrane protein, unknown function	PF3D7_1474600.1o5	IMRAS-039	P	Day 140	0.0610303420324492
PF3D7_1474600	conserved Plasmodium membrane protein, unknown function	PF3D7_1474600.1o5	IMRAS-045	P	Day 140	0.154563333763614
PF3D7_1474600	conserved Plasmodium membrane protein, unknown function	PF3D7_1474600.1o5	IMRAS-045	P	Day 0	0.0917657651041868
PF3D7_1474600	conserved Plasmodium membrane protein, unknown function	PF3D7_1474600.1o5	IMRAS-049	Mock	Day 0	0.143217105100604
PF3D7_1474600	conserved Plasmodium membrane protein, unknown function	PF3D7_1474600.1o5	IMRAS-049	Mock	Day 140	0.140578057210895
PF3D7_1474600	conserved Plasmodium membrane protein, unknown function	PF3D7_1474600.1o5	IMRAS-054	Mock	Day 140	-0.101024806926839
PF3D7_1474600	conserved Plasmodium membrane protein, unknown function	PF3D7_1474600.1o5	IMRAS-054	Mock	Day 0	0.0722161304135813
PF3D7_1474600	conserved Plasmodium membrane protein, unknown function	PF3D7_1474600.1o5	IMRAS-057	P	Day 0	-0.177510624011989
PF3D7_1474600	conserved Plasmodium membrane protein, unknown function	PF3D7_1474600.1o5	IMRAS-057	P	Day 140	-0.125832030788679
PF3D7_1474600	conserved Plasmodium membrane protein, unknown function	PF3D7_1474600.1o5	IMRAS-060	P	Day 140	-0.101918368160247
PF3D7_1474600	conserved Plasmodium membrane protein, unknown function	PF3D7_1474600.1o5	IMRAS-060	P	Day 0	-0.0760484100926355
PF3D7_1474600	conserved Plasmodium membrane protein, unknown function	PF3D7_1474600.1o5	IMRAS-061	NP	Day 0	-0.0698264821993941
PF3D7_1474600	conserved Plasmodium membrane protein, unknown function	PF3D7_1474600.1o5	IMRAS-061	NP	Day 140	0.0787524427380717
PF3D7_1474600	conserved Plasmodium membrane protein, unknown function	PF3D7_1474600.1o5	IMRAS-062	Mock	Day 140	0.0885284377066
PF3D7_1474600	conserved Plasmodium membrane protein, unknown function	PF3D7_1474600.1o5	IMRAS-062	Mock	Day 0	0.0459265155027424
PF3D7_1474600	conserved Plasmodium membrane protein, unknown function	PF3D7_1474600.1o5	IMRAS-071	NP	Day 0	-0.146802546787191
PF3D7_1474600	conserved Plasmodium membrane protein, unknown function	PF3D7_1474600.1o5	IMRAS-071	NP	Day 140	1.28370331253791e-7
PF3D7_1474600	conserved Plasmodium membrane protein, unknown function	PF3D7_1474600.1o5	IMRAS-078	P	Day 140	-0.126445208943744
PF3D7_1474600	conserved Plasmodium membrane protein, unknown function	PF3D7_1474600.1o5	IMRAS-078	P	Day 0	-0.0417305645240091
PF3D7_1469400	nucleoside transporter, putative	PF3D7_1469400.1o1	IMRAS-002	P	Day 0	-0.178461605904213
PF3D7_1469400	nucleoside transporter, putative	PF3D7_1469400.1o1	IMRAS-002	P	Day 140	-0.0875597737377483
PF3D7_1469400	nucleoside transporter, putative	PF3D7_1469400.1o1	IMRAS-005	NP	Day 140	-0.278682082443462
PF3D7_1469400	nucleoside transporter, putative	PF3D7_1469400.1o1	IMRAS-005	NP	Day 0	-0.134205001423547
PF3D7_1469400	nucleoside transporter, putative	PF3D7_1469400.1o1	IMRAS-021	NP	Day 0	-0.023176975859144
PF3D7_1469400	nucleoside transporter, putative	PF3D7_1469400.1o1	IMRAS-021	NP	Day 140	0.00110129397782011
PF3D7_1469400	nucleoside transporter, putative	PF3D7_1469400.1o1	IMRAS-033	NP	Day 140	0.10003652238111
PF3D7_1469400	nucleoside transporter, putative	PF3D7_1469400.1o1	IMRAS-033	NP	Day 0	-0.0628476096023913
PF3D7_1469400	nucleoside transporter, putative	PF3D7_1469400.1o1	IMRAS-039	P	Day 0	0.0263263261327698
PF3D7_1469400	nucleoside transporter, putative	PF3D7_1469400.1o1	IMRAS-039	P	Day 140	0.0193014645938252
PF3D7_1469400	nucleoside transporter, putative	PF3D7_1469400.1o1	IMRAS-045	P	Day 140	0.1049920376141
PF3D7_1469400	nucleoside transporter, putative	PF3D7_1469400.1o1	IMRAS-045	P	Day 0	-0.0327875984932948
PF3D7_1469400	nucleoside transporter, putative	PF3D7_1469400.1o1	IMRAS-049	Mock	Day 0	0.0223718232410075
PF3D7_1469400	nucleoside transporter, putative	PF3D7_1469400.1o1	IMRAS-049	Mock	Day 140	-0.062658699669349
PF3D7_1469400	nucleoside transporter, putative	PF3D7_1469400.1o1	IMRAS-054	Mock	Day 140	-0.175073074725768
PF3D7_1469400	nucleoside transporter, putative	PF3D7_1469400.1o1	IMRAS-054	Mock	Day 0	-0.0346513424466703
PF3D7_1469400	nucleoside transporter, putative	PF3D7_1469400.1o1	IMRAS-057	P	Day 0	-0.143502402180403
PF3D7_1469400	nucleoside transporter, putative	PF3D7_1469400.1o1	IMRAS-057	P	Day 140	-0.100183443418068
PF3D7_1469400	nucleoside transporter, putative	PF3D7_1469400.1o1	IMRAS-060	P	Day 140	-0.129676068996755
PF3D7_1469400	nucleoside transporter, putative	PF3D7_1469400.1o1	IMRAS-060	P	Day 0	-0.119404779287018
PF3D7_1469400	nucleoside transporter, putative	PF3D7_1469400.1o1	IMRAS-061	NP	Day 0	-0.135628540595141
PF3D7_1469400	nucleoside transporter, putative	PF3D7_1469400.1o1	IMRAS-061	NP	Day 140	0.036582988494132
PF3D7_1469400	nucleoside transporter, putative	PF3D7_1469400.1o1	IMRAS-062	Mock	Day 140	-0.0320197692607582
PF3D7_1469400	nucleoside transporter, putative	PF3D7_1469400.1o1	IMRAS-062	Mock	Day 0	0.0135478420365356
PF3D7_1469400	nucleoside transporter, putative	PF3D7_1469400.1o1	IMRAS-071	NP	Day 0	-0.154236110562497
PF3D7_1469400	nucleoside transporter, putative	PF3D7_1469400.1o1	IMRAS-071	NP	Day 140	0.0321984341168875
PF3D7_1469400	nucleoside transporter, putative	PF3D7_1469400.1o1	IMRAS-078	P	Day 140	-0.210509473732218
PF3D7_1469400	nucleoside transporter, putative	PF3D7_1469400.1o1	IMRAS-078	P	Day 0	-0.0911810066386156
PF3D7_0910800	nucleotide binding protein, putative	PF3D7_0910800.1o1	IMRAS-002	P	Day 0	-0.08722635326302
PF3D7_0910800	nucleotide binding protein, putative	PF3D7_0910800.1o1	IMRAS-002	P	Day 140	-0.0638481851902792
PF3D7_0910800	nucleotide binding protein, putative	PF3D7_0910800.1o1	IMRAS-005	NP	Day 140	-0.199854466021133
PF3D7_0910800	nucleotide binding protein, putative	PF3D7_0910800.1o1	IMRAS-005	NP	Day 0	-0.067600765070873
PF3D7_0910800	nucleotide binding protein, putative	PF3D7_0910800.1o1	IMRAS-021	NP	Day 0	0.0438468284050604
PF3D7_0910800	nucleotide binding protein, putative	PF3D7_0910800.1o1	IMRAS-021	NP	Day 140	0.110255823480578
PF3D7_0910800	nucleotide binding protein, putative	PF3D7_0910800.1o1	IMRAS-033	NP	Day 140	0.188412228820198
PF3D7_0910800	nucleotide binding protein, putative	PF3D7_0910800.1o1	IMRAS-033	NP	Day 0	-0.0302166053624244
PF3D7_0910800	nucleotide binding protein, putative	PF3D7_0910800.1o1	IMRAS-039	P	Day 0	0.188135756398838
PF3D7_0910800	nucleotide binding protein, putative	PF3D7_0910800.1o1	IMRAS-039	P	Day 140	0.177999210612883
PF3D7_0910800	nucleotide binding protein, putative	PF3D7_0910800.1o1	IMRAS-045	P	Day 140	0.173621669579299
PF3D7_0910800	nucleotide binding protein, putative	PF3D7_0910800.1o1	IMRAS-045	P	Day 0	0.0714553164616909
PF3D7_0910800	nucleotide binding protein, putative	PF3D7_0910800.1o1	IMRAS-049	Mock	Day 0	-0.0211454377418914
PF3D7_0910800	nucleotide binding protein, putative	PF3D7_0910800.1o1	IMRAS-049	Mock	Day 140	-0.0534662753886277
PF3D7_0910800	nucleotide binding protein, putative	PF3D7_0910800.1o1	IMRAS-054	Mock	Day 140	-0.18144541300502
PF3D7_0910800	nucleotide binding protein, putative	PF3D7_0910800.1o1	IMRAS-054	Mock	Day 0	-0.0114510600659816
PF3D7_0910800	nucleotide binding protein, putative	PF3D7_0910800.1o1	IMRAS-057	P	Day 0	-0.0855003980768121
PF3D7_0910800	nucleotide binding protein, putative	PF3D7_0910800.1o1	IMRAS-057	P	Day 140	0.313638524791005
PF3D7_0910800	nucleotide binding protein, putative	PF3D7_0910800.1o1	IMRAS-060	P	Day 140	0.0305778625936739
PF3D7_0910800	nucleotide binding protein, putative	PF3D7_0910800.1o1	IMRAS-060	P	Day 0	0.0142539836802413
PF3D7_0910800	nucleotide binding protein, putative	PF3D7_0910800.1o1	IMRAS-061	NP	Day 0	0.0136927710622405
PF3D7_0910800	nucleotide binding protein, putative	PF3D7_0910800.1o1	IMRAS-061	NP	Day 140	0.0900424559572954
PF3D7_0910800	nucleotide binding protein, putative	PF3D7_0910800.1o1	IMRAS-062	Mock	Day 140	0.0920287104488242
PF3D7_0910800	nucleotide binding protein, putative	PF3D7_0910800.1o1	IMRAS-062	Mock	Day 0	0.115777624756713
PF3D7_0910800	nucleotide binding protein, putative	PF3D7_0910800.1o1	IMRAS-071	NP	Day 0	-0.0748716893890897
PF3D7_0910800	nucleotide binding protein, putative	PF3D7_0910800.1o1	IMRAS-071	NP	Day 140	0.120501272503555
PF3D7_0910800	nucleotide binding protein, putative	PF3D7_0910800.1o1	IMRAS-078	P	Day 140	-0.135252898332123
PF3D7_0910800	nucleotide binding protein, putative	PF3D7_0910800.1o1	IMRAS-078	P	Day 0	-0.0339110600647103
PF3D7_1221600	conserved Plasmodium protein, unknown function	PF3D7_1221600.1o1	IMRAS-002	P	Day 0	2.36414549558033
PF3D7_1221600	conserved Plasmodium protein, unknown function	PF3D7_1221600.1o1	IMRAS-002	P	Day 140	2.70285482223262
PF3D7_1221600	conserved Plasmodium protein, unknown function	PF3D7_1221600.1o1	IMRAS-005	NP	Day 140	-0.134541106771382
PF3D7_1221600	conserved Plasmodium protein, unknown function	PF3D7_1221600.1o1	IMRAS-005	NP	Day 0	0.0608109809815947
PF3D7_1221600	conserved Plasmodium protein, unknown function	PF3D7_1221600.1o1	IMRAS-021	NP	Day 0	0.51050829056063
PF3D7_1221600	conserved Plasmodium protein, unknown function	PF3D7_1221600.1o1	IMRAS-021	NP	Day 140	0.653628277719983
PF3D7_1221600	conserved Plasmodium protein, unknown function	PF3D7_1221600.1o1	IMRAS-033	NP	Day 140	0.18511140525699
PF3D7_1221600	conserved Plasmodium protein, unknown function	PF3D7_1221600.1o1	IMRAS-033	NP	Day 0	0.00731719178619805
PF3D7_1221600	conserved Plasmodium protein, unknown function	PF3D7_1221600.1o1	IMRAS-039	P	Day 0	0.158727474835191
PF3D7_1221600	conserved Plasmodium protein, unknown function	PF3D7_1221600.1o1	IMRAS-039	P	Day 140	0.26680847757074
PF3D7_1221600	conserved Plasmodium protein, unknown function	PF3D7_1221600.1o1	IMRAS-045	P	Day 140	2.16259852118585
PF3D7_1221600	conserved Plasmodium protein, unknown function	PF3D7_1221600.1o1	IMRAS-045	P	Day 0	0.476572644778482
PF3D7_1221600	conserved Plasmodium protein, unknown function	PF3D7_1221600.1o1	IMRAS-049	Mock	Day 0	0.0916185378644627
PF3D7_1221600	conserved Plasmodium protein, unknown function	PF3D7_1221600.1o1	IMRAS-049	Mock	Day 140	0.021424897845522
PF3D7_1221600	conserved Plasmodium protein, unknown function	PF3D7_1221600.1o1	IMRAS-054	Mock	Day 140	0.409041405373829
PF3D7_1221600	conserved Plasmodium protein, unknown function	PF3D7_1221600.1o1	IMRAS-054	Mock	Day 0	1.14776716342076
PF3D7_1221600	conserved Plasmodium protein, unknown function	PF3D7_1221600.1o1	IMRAS-057	P	Day 0	1.6738902374326
PF3D7_1221600	conserved Plasmodium protein, unknown function	PF3D7_1221600.1o1	IMRAS-057	P	Day 140	2.46785685707459
PF3D7_1221600	conserved Plasmodium protein, unknown function	PF3D7_1221600.1o1	IMRAS-060	P	Day 140	2.31859085190818
PF3D7_1221600	conserved Plasmodium protein, unknown function	PF3D7_1221600.1o1	IMRAS-060	P	Day 0	2.4116570215473
PF3D7_1221600	conserved Plasmodium protein, unknown function	PF3D7_1221600.1o1	IMRAS-061	NP	Day 0	2.31792039371726
PF3D7_1221600	conserved Plasmodium protein, unknown function	PF3D7_1221600.1o1	IMRAS-061	NP	Day 140	2.336672860624
PF3D7_1221600	conserved Plasmodium protein, unknown function	PF3D7_1221600.1o1	IMRAS-062	Mock	Day 140	1.97400004968021
PF3D7_1221600	conserved Plasmodium protein, unknown function	PF3D7_1221600.1o1	IMRAS-062	Mock	Day 0	1.43591020598246
PF3D7_1221600	conserved Plasmodium protein, unknown function	PF3D7_1221600.1o1	IMRAS-071	NP	Day 0	1.22656684526157
PF3D7_1221600	conserved Plasmodium protein, unknown function	PF3D7_1221600.1o1	IMRAS-071	NP	Day 140	1.23403929651236
PF3D7_1221600	conserved Plasmodium protein, unknown function	PF3D7_1221600.1o1	IMRAS-078	P	Day 140	2.99617407772021
PF3D7_1221600	conserved Plasmodium protein, unknown function	PF3D7_1221600.1o1	IMRAS-078	P	Day 0	2.94586712295362
PF3D7_0215600	conserved Plasmodium protein, unknown function	PF3D7_0215600.1o1	IMRAS-002	P	Day 0	-0.166736646318681
PF3D7_0215600	conserved Plasmodium protein, unknown function	PF3D7_0215600.1o1	IMRAS-002	P	Day 140	-0.0941700718585743
PF3D7_0215600	conserved Plasmodium protein, unknown function	PF3D7_0215600.1o1	IMRAS-005	NP	Day 140	-0.196147324689974
PF3D7_0215600	conserved Plasmodium protein, unknown function	PF3D7_0215600.1o1	IMRAS-005	NP	Day 0	-0.018196893458196
PF3D7_0215600	conserved Plasmodium protein, unknown function	PF3D7_0215600.1o1	IMRAS-021	NP	Day 0	0.00829410252874219
PF3D7_0215600	conserved Plasmodium protein, unknown function	PF3D7_0215600.1o1	IMRAS-021	NP	Day 140	-0.0402171000764024
PF3D7_0215600	conserved Plasmodium protein, unknown function	PF3D7_0215600.1o1	IMRAS-033	NP	Day 140	0.11943523098862
PF3D7_0215600	conserved Plasmodium protein, unknown function	PF3D7_0215600.1o1	IMRAS-033	NP	Day 0	-0.0628476096023913
PF3D7_0215600	conserved Plasmodium protein, unknown function	PF3D7_0215600.1o1	IMRAS-039	P	Day 0	-0.0137955015070119
PF3D7_0215600	conserved Plasmodium protein, unknown function	PF3D7_0215600.1o1	IMRAS-039	P	Day 140	-0.0310963881101056
PF3D7_0215600	conserved Plasmodium protein, unknown function	PF3D7_0215600.1o1	IMRAS-045	P	Day 140	0.0395976196430929
PF3D7_0215600	conserved Plasmodium protein, unknown function	PF3D7_0215600.1o1	IMRAS-045	P	Day 0	-0.041977940700102
PF3D7_0215600	conserved Plasmodium protein, unknown function	PF3D7_0215600.1o1	IMRAS-049	Mock	Day 0	-0.0354165803454354
PF3D7_0215600	conserved Plasmodium protein, unknown function	PF3D7_0215600.1o1	IMRAS-049	Mock	Day 140	-0.106348550016556
PF3D7_0215600	conserved Plasmodium protein, unknown function	PF3D7_0215600.1o1	IMRAS-054	Mock	Day 140	-0.15361527260526
PF3D7_0215600	conserved Plasmodium protein, unknown function	PF3D7_0215600.1o1	IMRAS-054	Mock	Day 0	-0.0474037891806649
PF3D7_0215600	conserved Plasmodium protein, unknown function	PF3D7_0215600.1o1	IMRAS-057	P	Day 0	-0.160036717077864
PF3D7_0215600	conserved Plasmodium protein, unknown function	PF3D7_0215600.1o1	IMRAS-057	P	Day 140	-0.0856763967014338
PF3D7_0215600	conserved Plasmodium protein, unknown function	PF3D7_0215600.1o1	IMRAS-060	P	Day 140	-0.0496379833400606
PF3D7_0215600	conserved Plasmodium protein, unknown function	PF3D7_0215600.1o1	IMRAS-060	P	Day 0	-0.00368818703011442
PF3D7_0215600	conserved Plasmodium protein, unknown function	PF3D7_0215600.1o1	IMRAS-061	NP	Day 0	-0.123996599141037
PF3D7_0215600	conserved Plasmodium protein, unknown function	PF3D7_0215600.1o1	IMRAS-061	NP	Day 140	-0.0551932615986743
PF3D7_0215600	conserved Plasmodium protein, unknown function	PF3D7_0215600.1o1	IMRAS-062	Mock	Day 140	-0.00185779875050507
PF3D7_0215600	conserved Plasmodium protein, unknown function	PF3D7_0215600.1o1	IMRAS-062	Mock	Day 0	-0.0195742281381719
PF3D7_0215600	conserved Plasmodium protein, unknown function	PF3D7_0215600.1o1	IMRAS-071	NP	Day 0	-0.00388140794171576
PF3D7_0215600	conserved Plasmodium protein, unknown function	PF3D7_0215600.1o1	IMRAS-071	NP	Day 140	0.0440530204626661
PF3D7_0215600	conserved Plasmodium protein, unknown function	PF3D7_0215600.1o1	IMRAS-078	P	Day 140	-0.153925945365851
PF3D7_0215600	conserved Plasmodium protein, unknown function	PF3D7_0215600.1o1	IMRAS-078	P	Day 0	-0.0107036689033855
PF3D7_1302600	deoxyhypusine hydroxylase (DOHH)	PF3D7_1302600.1o1	IMRAS-002	P	Day 0	2.44487176933872
PF3D7_1302600	deoxyhypusine hydroxylase (DOHH)	PF3D7_1302600.1o1	IMRAS-002	P	Day 140	3.09140521481608
PF3D7_1302600	deoxyhypusine hydroxylase (DOHH)	PF3D7_1302600.1o1	IMRAS-005	NP	Day 140	-0.245737983828546
PF3D7_1302600	deoxyhypusine hydroxylase (DOHH)	PF3D7_1302600.1o1	IMRAS-005	NP	Day 0	-0.0358202613528125
PF3D7_1302600	deoxyhypusine hydroxylase (DOHH)	PF3D7_1302600.1o1	IMRAS-021	NP	Day 0	0.367671958465019
PF3D7_1302600	deoxyhypusine hydroxylase (DOHH)	PF3D7_1302600.1o1	IMRAS-021	NP	Day 140	0.540774938030088
PF3D7_1302600	deoxyhypusine hydroxylase (DOHH)	PF3D7_1302600.1o1	IMRAS-033	NP	Day 140	0.165146278819064
PF3D7_1302600	deoxyhypusine hydroxylase (DOHH)	PF3D7_1302600.1o1	IMRAS-033	NP	Day 0	-0.0505243311522605
PF3D7_1302600	deoxyhypusine hydroxylase (DOHH)	PF3D7_1302600.1o1	IMRAS-039	P	Day 0	1.24731739229261
PF3D7_1302600	deoxyhypusine hydroxylase (DOHH)	PF3D7_1302600.1o1	IMRAS-039	P	Day 140	2.41625228685862
PF3D7_1302600	deoxyhypusine hydroxylase (DOHH)	PF3D7_1302600.1o1	IMRAS-045	P	Day 140	0.993579450725198
PF3D7_1302600	deoxyhypusine hydroxylase (DOHH)	PF3D7_1302600.1o1	IMRAS-045	P	Day 0	0.211064693476532
PF3D7_1302600	deoxyhypusine hydroxylase (DOHH)	PF3D7_1302600.1o1	IMRAS-049	Mock	Day 0	0.150706778201569
PF3D7_1302600	deoxyhypusine hydroxylase (DOHH)	PF3D7_1302600.1o1	IMRAS-049	Mock	Day 140	0.12176587146808
PF3D7_1302600	deoxyhypusine hydroxylase (DOHH)	PF3D7_1302600.1o1	IMRAS-054	Mock	Day 140	1.00730267428031
PF3D7_1302600	deoxyhypusine hydroxylase (DOHH)	PF3D7_1302600.1o1	IMRAS-054	Mock	Day 0	2.03576980527161
PF3D7_1302600	deoxyhypusine hydroxylase (DOHH)	PF3D7_1302600.1o1	IMRAS-057	P	Day 0	0.484292409937906
PF3D7_1302600	deoxyhypusine hydroxylase (DOHH)	PF3D7_1302600.1o1	IMRAS-057	P	Day 140	1.55233501066485
PF3D7_1302600	deoxyhypusine hydroxylase (DOHH)	PF3D7_1302600.1o1	IMRAS-060	P	Day 140	0.572986257873708
PF3D7_1302600	deoxyhypusine hydroxylase (DOHH)	PF3D7_1302600.1o1	IMRAS-060	P	Day 0	0.55783327836523
PF3D7_1302600	deoxyhypusine hydroxylase (DOHH)	PF3D7_1302600.1o1	IMRAS-061	NP	Day 0	0.231209870426371
PF3D7_1302600	deoxyhypusine hydroxylase (DOHH)	PF3D7_1302600.1o1	IMRAS-061	NP	Day 140	0.338815282040574
PF3D7_1302600	deoxyhypusine hydroxylase (DOHH)	PF3D7_1302600.1o1	IMRAS-062	Mock	Day 140	1.51910626637482
PF3D7_1302600	deoxyhypusine hydroxylase (DOHH)	PF3D7_1302600.1o1	IMRAS-062	Mock	Day 0	1.39176310229808
PF3D7_1302600	deoxyhypusine hydroxylase (DOHH)	PF3D7_1302600.1o1	IMRAS-071	NP	Day 0	0.182831563834373
PF3D7_1302600	deoxyhypusine hydroxylase (DOHH)	PF3D7_1302600.1o1	IMRAS-071	NP	Day 140	0.47048250085421
PF3D7_1302600	deoxyhypusine hydroxylase (DOHH)	PF3D7_1302600.1o1	IMRAS-078	P	Day 140	0.619798198810473
PF3D7_1302600	deoxyhypusine hydroxylase (DOHH)	PF3D7_1302600.1o1	IMRAS-078	P	Day 0	0.681685539033699
PF3D7_1137400	UVB-resistance protein UVR8 homologue	PF3D7_1137400.1o1	IMRAS-002	P	Day 0	-0.148801632383973
PF3D7_1137400	UVB-resistance protein UVR8 homologue	PF3D7_1137400.1o1	IMRAS-002	P	Day 140	-0.0469177892404016
PF3D7_1137400	UVB-resistance protein UVR8 homologue	PF3D7_1137400.1o1	IMRAS-005	NP	Day 140	-0.291150300040684
PF3D7_1137400	UVB-resistance protein UVR8 homologue	PF3D7_1137400.1o1	IMRAS-005	NP	Day 0	-0.0569292879469092
PF3D7_1137400	UVB-resistance protein UVR8 homologue	PF3D7_1137400.1o1	IMRAS-021	NP	Day 0	0.0319335068615594
PF3D7_1137400	UVB-resistance protein UVR8 homologue	PF3D7_1137400.1o1	IMRAS-021	NP	Day 140	-0.0351282234036017
PF3D7_1137400	UVB-resistance protein UVR8 homologue	PF3D7_1137400.1o1	IMRAS-033	NP	Day 140	0.121410173173677
PF3D7_1137400	UVB-resistance protein UVR8 homologue	PF3D7_1137400.1o1	IMRAS-033	NP	Day 0	-0.0552065098368821
PF3D7_1137400	UVB-resistance protein UVR8 homologue	PF3D7_1137400.1o1	IMRAS-039	P	Day 0	-0.001248689558075
PF3D7_1137400	UVB-resistance protein UVR8 homologue	PF3D7_1137400.1o1	IMRAS-039	P	Day 140	0.0324223863272675
PF3D7_1137400	UVB-resistance protein UVR8 homologue	PF3D7_1137400.1o1	IMRAS-045	P	Day 140	0.0312631363775697
PF3D7_1137400	UVB-resistance protein UVR8 homologue	PF3D7_1137400.1o1	IMRAS-045	P	Day 0	-0.0207453036220144
PF3D7_1137400	UVB-resistance protein UVR8 homologue	PF3D7_1137400.1o1	IMRAS-049	Mock	Day 0	2.5915125856101e-4
PF3D7_1137400	UVB-resistance protein UVR8 homologue	PF3D7_1137400.1o1	IMRAS-049	Mock	Day 140	-0.0182645803108947
PF3D7_1137400	UVB-resistance protein UVR8 homologue	PF3D7_1137400.1o1	IMRAS-054	Mock	Day 140	-0.172531999580256
PF3D7_1137400	UVB-resistance protein UVR8 homologue	PF3D7_1137400.1o1	IMRAS-054	Mock	Day 0	-0.055516434967986
PF3D7_1137400	UVB-resistance protein UVR8 homologue	PF3D7_1137400.1o1	IMRAS-057	P	Day 0	-0.123547795804757
PF3D7_1137400	UVB-resistance protein UVR8 homologue	PF3D7_1137400.1o1	IMRAS-057	P	Day 140	-0.128498398619929
PF3D7_1137400	UVB-resistance protein UVR8 homologue	PF3D7_1137400.1o1	IMRAS-060	P	Day 140	-0.123018488927043
PF3D7_1137400	UVB-resistance protein UVR8 homologue	PF3D7_1137400.1o1	IMRAS-060	P	Day 0	-0.0969070149903004
PF3D7_1137400	UVB-resistance protein UVR8 homologue	PF3D7_1137400.1o1	IMRAS-061	NP	Day 0	-0.215425995898956
PF3D7_1137400	UVB-resistance protein UVR8 homologue	PF3D7_1137400.1o1	IMRAS-061	NP	Day 140	-0.124339422639441
PF3D7_1137400	UVB-resistance protein UVR8 homologue	PF3D7_1137400.1o1	IMRAS-062	Mock	Day 140	-0.10361608103079
PF3D7_1137400	UVB-resistance protein UVR8 homologue	PF3D7_1137400.1o1	IMRAS-062	Mock	Day 0	-0.0334368815199184
PF3D7_1137400	UVB-resistance protein UVR8 homologue	PF3D7_1137400.1o1	IMRAS-071	NP	Day 0	-0.129348031733651
PF3D7_1137400	UVB-resistance protein UVR8 homologue	PF3D7_1137400.1o1	IMRAS-071	NP	Day 140	-0.0279605484733079
PF3D7_1137400	UVB-resistance protein UVR8 homologue	PF3D7_1137400.1o1	IMRAS-078	P	Day 140	-0.171031422368507
PF3D7_1137400	UVB-resistance protein UVR8 homologue	PF3D7_1137400.1o1	IMRAS-078	P	Day 0	-0.0480168273714412
PF3D7_1251400	conserved Plasmodium protein, unknown function	PF3D7_1251400.1o1	IMRAS-002	P	Day 0	-0.169924923949727
PF3D7_1251400	conserved Plasmodium protein, unknown function	PF3D7_1251400.1o1	IMRAS-002	P	Day 140	-0.0875597737377483
PF3D7_1251400	conserved Plasmodium protein, unknown function	PF3D7_1251400.1o1	IMRAS-005	NP	Day 140	-0.277375884942836
PF3D7_1251400	conserved Plasmodium protein, unknown function	PF3D7_1251400.1o1	IMRAS-005	NP	Day 0	-0.0783517666900302
PF3D7_1251400	conserved Plasmodium protein, unknown function	PF3D7_1251400.1o1	IMRAS-021	NP	Day 0	0.0160557623575546
PF3D7_1251400	conserved Plasmodium protein, unknown function	PF3D7_1251400.1o1	IMRAS-021	NP	Day 140	-0.0227637959889453
PF3D7_1251400	conserved Plasmodium protein, unknown function	PF3D7_1251400.1o1	IMRAS-033	NP	Day 140	0.164667534815703
PF3D7_1251400	conserved Plasmodium protein, unknown function	PF3D7_1251400.1o1	IMRAS-033	NP	Day 0	0.00731719178619805
PF3D7_1251400	conserved Plasmodium protein, unknown function	PF3D7_1251400.1o1	IMRAS-039	P	Day 0	0.00587222835834211
PF3D7_1251400	conserved Plasmodium protein, unknown function	PF3D7_1251400.1o1	IMRAS-039	P	Day 140	0.0387413454175132
PF3D7_1251400	conserved Plasmodium protein, unknown function	PF3D7_1251400.1o1	IMRAS-045	P	Day 140	0.052833446799788
PF3D7_1251400	conserved Plasmodium protein, unknown function	PF3D7_1251400.1o1	IMRAS-045	P	Day 0	0.038003018406302
PF3D7_1251400	conserved Plasmodium protein, unknown function	PF3D7_1251400.1o1	IMRAS-049	Mock	Day 0	-0.0211454377418914
PF3D7_1251400	conserved Plasmodium protein, unknown function	PF3D7_1251400.1o1	IMRAS-049	Mock	Day 140	0.0204579440285677
PF3D7_1251400	conserved Plasmodium protein, unknown function	PF3D7_1251400.1o1	IMRAS-054	Mock	Day 140	-0.159578776316144
PF3D7_1251400	conserved Plasmodium protein, unknown function	PF3D7_1251400.1o1	IMRAS-054	Mock	Day 0	-0.0602699649386196
PF3D7_1251400	conserved Plasmodium protein, unknown function	PF3D7_1251400.1o1	IMRAS-057	P	Day 0	-0.0907740546407503
PF3D7_1251400	conserved Plasmodium protein, unknown function	PF3D7_1251400.1o1	IMRAS-057	P	Day 140	-0.059271479929002203
PF3D7_1251400	conserved Plasmodium protein, unknown function	PF3D7_1251400.1o1	IMRAS-060	P	Day 140	-0.0798325557550115
PF3D7_1251400	conserved Plasmodium protein, unknown function	PF3D7_1251400.1o1	IMRAS-060	P	Day 0	-0.0593200803795302
PF3D7_1251400	conserved Plasmodium protein, unknown function	PF3D7_1251400.1o1	IMRAS-061	NP	Day 0	-0.131512432122909
PF3D7_1251400	conserved Plasmodium protein, unknown function	PF3D7_1251400.1o1	IMRAS-061	NP	Day 140	-0.0166256053391862
PF3D7_1251400	conserved Plasmodium protein, unknown function	PF3D7_1251400.1o1	IMRAS-062	Mock	Day 140	0.140161206121922
PF3D7_1251400	conserved Plasmodium protein, unknown function	PF3D7_1251400.1o1	IMRAS-062	Mock	Day 0	0.122044383159073
PF3D7_1251400	conserved Plasmodium protein, unknown function	PF3D7_1251400.1o1	IMRAS-071	NP	Day 0	-0.0123887252177752
PF3D7_1251400	conserved Plasmodium protein, unknown function	PF3D7_1251400.1o1	IMRAS-071	NP	Day 140	0.0555182069561191
PF3D7_1251400	conserved Plasmodium protein, unknown function	PF3D7_1251400.1o1	IMRAS-078	P	Day 140	-0.100340243855465
PF3D7_1251400	conserved Plasmodium protein, unknown function	PF3D7_1251400.1o1	IMRAS-078	P	Day 0	0.00608091539217881
PF3D7_1233400	conserved Plasmodium membrane protein, unknown function	PF3D7_1233400.2o4	IMRAS-002	P	Day 0	-0.558258099399517
PF3D7_1233400	conserved Plasmodium membrane protein, unknown function	PF3D7_1233400.2o4	IMRAS-002	P	Day 140	-0.516403072541623
PF3D7_1233400	conserved Plasmodium membrane protein, unknown function	PF3D7_1233400.2o4	IMRAS-005	NP	Day 140	-0.881394985302036
PF3D7_1233400	conserved Plasmodium membrane protein, unknown function	PF3D7_1233400.2o4	IMRAS-005	NP	Day 0	-0.770101770947807
PF3D7_1233400	conserved Plasmodium membrane protein, unknown function	PF3D7_1233400.2o4	IMRAS-021	NP	Day 0	-0.309262921730582
PF3D7_1233400	conserved Plasmodium membrane protein, unknown function	PF3D7_1233400.2o4	IMRAS-021	NP	Day 140	-0.39769830278831
PF3D7_1233400	conserved Plasmodium membrane protein, unknown function	PF3D7_1233400.2o4	IMRAS-033	NP	Day 140	-0.0602808744171082
PF3D7_1233400	conserved Plasmodium membrane protein, unknown function	PF3D7_1233400.2o4	IMRAS-033	NP	Day 0	-0.296481098995626
PF3D7_1233400	conserved Plasmodium membrane protein, unknown function	PF3D7_1233400.2o4	IMRAS-039	P	Day 0	0.259285068061127
PF3D7_1233400	conserved Plasmodium membrane protein, unknown function	PF3D7_1233400.2o4	IMRAS-039	P	Day 140	0.272516809397175
PF3D7_1233400	conserved Plasmodium membrane protein, unknown function	PF3D7_1233400.2o4	IMRAS-045	P	Day 140	-0.198881785860991
PF3D7_1233400	conserved Plasmodium membrane protein, unknown function	PF3D7_1233400.2o4	IMRAS-045	P	Day 0	-0.235466206884436
PF3D7_1233400	conserved Plasmodium membrane protein, unknown function	PF3D7_1233400.2o4	IMRAS-049	Mock	Day 0	-0.115131700508927
PF3D7_1233400	conserved Plasmodium membrane protein, unknown function	PF3D7_1233400.2o4	IMRAS-049	Mock	Day 140	-0.205808786560425
PF3D7_1233400	conserved Plasmodium membrane protein, unknown function	PF3D7_1233400.2o4	IMRAS-054	Mock	Day 140	-0.946788579121931
PF3D7_1233400	conserved Plasmodium membrane protein, unknown function	PF3D7_1233400.2o4	IMRAS-054	Mock	Day 0	-0.523959082507348
PF3D7_1233400	conserved Plasmodium membrane protein, unknown function	PF3D7_1233400.2o4	IMRAS-057	P	Day 0	-0.943569129698522
PF3D7_1233400	conserved Plasmodium membrane protein, unknown function	PF3D7_1233400.2o4	IMRAS-057	P	Day 140	-0.791399869091212
PF3D7_1233400	conserved Plasmodium membrane protein, unknown function	PF3D7_1233400.2o4	IMRAS-060	P	Day 140	-0.807659003985663
PF3D7_1233400	conserved Plasmodium membrane protein, unknown function	PF3D7_1233400.2o4	IMRAS-060	P	Day 0	-0.763122041328872
PF3D7_1233400	conserved Plasmodium membrane protein, unknown function	PF3D7_1233400.2o4	IMRAS-061	NP	Day 0	-0.733010300570365
PF3D7_1233400	conserved Plasmodium membrane protein, unknown function	PF3D7_1233400.2o4	IMRAS-061	NP	Day 140	-0.592964679065183
PF3D7_1233400	conserved Plasmodium membrane protein, unknown function	PF3D7_1233400.2o4	IMRAS-062	Mock	Day 140	-0.552410268685829
PF3D7_1233400	conserved Plasmodium membrane protein, unknown function	PF3D7_1233400.2o4	IMRAS-062	Mock	Day 0	-0.439877043629657
PF3D7_1233400	conserved Plasmodium membrane protein, unknown function	PF3D7_1233400.2o4	IMRAS-071	NP	Day 0	-0.684925171073077
PF3D7_1233400	conserved Plasmodium membrane protein, unknown function	PF3D7_1233400.2o4	IMRAS-071	NP	Day 140	-0.531495449850619
PF3D7_1233400	conserved Plasmodium membrane protein, unknown function	PF3D7_1233400.2o4	IMRAS-078	P	Day 140	-0.423778223800465
PF3D7_1233400	conserved Plasmodium membrane protein, unknown function	PF3D7_1233400.2o4	IMRAS-078	P	Day 0	-0.294763578200305
PF3D7_0715300	calcium/calmodulin-dependent protein kinase, putative	PF3D7_0715300.1o3	IMRAS-002	P	Day 0	-0.150900098267972
PF3D7_0715300	calcium/calmodulin-dependent protein kinase, putative	PF3D7_0715300.1o3	IMRAS-002	P	Day 140	-0.0565679592741208
PF3D7_0715300	calcium/calmodulin-dependent protein kinase, putative	PF3D7_0715300.1o3	IMRAS-005	NP	Day 140	-0.206054282356064
PF3D7_0715300	calcium/calmodulin-dependent protein kinase, putative	PF3D7_0715300.1o3	IMRAS-005	NP	Day 0	0.0257146062052307
PF3D7_0715300	calcium/calmodulin-dependent protein kinase, putative	PF3D7_0715300.1o3	IMRAS-021	NP	Day 0	0.056133201732889
PF3D7_0715300	calcium/calmodulin-dependent protein kinase, putative	PF3D7_0715300.1o3	IMRAS-021	NP	Day 140	0.00385085654228945
PF3D7_0715300	calcium/calmodulin-dependent protein kinase, putative	PF3D7_0715300.1o3	IMRAS-033	NP	Day 140	0.887293158273724
PF3D7_0715300	calcium/calmodulin-dependent protein kinase, putative	PF3D7_0715300.1o3	IMRAS-033	NP	Day 0	0.897722245569071
PF3D7_0715300	calcium/calmodulin-dependent protein kinase, putative	PF3D7_0715300.1o3	IMRAS-039	P	Day 0	0.0629747559971303
PF3D7_0715300	calcium/calmodulin-dependent protein kinase, putative	PF3D7_0715300.1o3	IMRAS-039	P	Day 140	-0.0032411040572633
PF3D7_0715300	calcium/calmodulin-dependent protein kinase, putative	PF3D7_0715300.1o3	IMRAS-045	P	Day 140	0.0371023263587844
PF3D7_0715300	calcium/calmodulin-dependent protein kinase, putative	PF3D7_0715300.1o3	IMRAS-045	P	Day 0	0.0348595102341491
PF3D7_0715300	calcium/calmodulin-dependent protein kinase, putative	PF3D7_0715300.1o3	IMRAS-049	Mock	Day 0	0.0043988816194851
PF3D7_0715300	calcium/calmodulin-dependent protein kinase, putative	PF3D7_0715300.1o3	IMRAS-049	Mock	Day 140	0.045865757108821
PF3D7_0715300	calcium/calmodulin-dependent protein kinase, putative	PF3D7_0715300.1o3	IMRAS-054	Mock	Day 140	-0.125390090140318
PF3D7_0715300	calcium/calmodulin-dependent protein kinase, putative	PF3D7_0715300.1o3	IMRAS-054	Mock	Day 0	-0.013425101478953
PF3D7_0715300	calcium/calmodulin-dependent protein kinase, putative	PF3D7_0715300.1o3	IMRAS-057	P	Day 0	0.0210136811602606
PF3D7_0715300	calcium/calmodulin-dependent protein kinase, putative	PF3D7_0715300.1o3	IMRAS-057	P	Day 140	0.0236953131831843
PF3D7_0715300	calcium/calmodulin-dependent protein kinase, putative	PF3D7_0715300.1o3	IMRAS-060	P	Day 140	0.142375672151134
PF3D7_0715300	calcium/calmodulin-dependent protein kinase, putative	PF3D7_0715300.1o3	IMRAS-060	P	Day 0	0.177318452665538
PF3D7_0715300	calcium/calmodulin-dependent protein kinase, putative	PF3D7_0715300.1o3	IMRAS-061	NP	Day 0	0.0241851448798833
PF3D7_0715300	calcium/calmodulin-dependent protein kinase, putative	PF3D7_0715300.1o3	IMRAS-061	NP	Day 140	0.14107472956106001
PF3D7_0715300	calcium/calmodulin-dependent protein kinase, putative	PF3D7_0715300.1o3	IMRAS-062	Mock	Day 140	0.23397487952465
PF3D7_0715300	calcium/calmodulin-dependent protein kinase, putative	PF3D7_0715300.1o3	IMRAS-062	Mock	Day 0	0.181545394907735
PF3D7_0715300	calcium/calmodulin-dependent protein kinase, putative	PF3D7_0715300.1o3	IMRAS-071	NP	Day 0	0.0461351769605063
PF3D7_0715300	calcium/calmodulin-dependent protein kinase, putative	PF3D7_0715300.1o3	IMRAS-071	NP	Day 140	0.126925053504863
PF3D7_0715300	calcium/calmodulin-dependent protein kinase, putative	PF3D7_0715300.1o3	IMRAS-078	P	Day 140	0.0625732103492265
PF3D7_0715300	calcium/calmodulin-dependent protein kinase, putative	PF3D7_0715300.1o3	IMRAS-078	P	Day 0	0.132370112889497
PF3D7_1127700	conserved Plasmodium protein, unknown function	PF3D7_1127700.1o3	IMRAS-002	P	Day 0	0.259404662898151
PF3D7_1127700	conserved Plasmodium protein, unknown function	PF3D7_1127700.1o3	IMRAS-002	P	Day 140	0.359679347237789
PF3D7_1127700	conserved Plasmodium protein, unknown function	PF3D7_1127700.1o3	IMRAS-005	NP	Day 140	-0.14284270410112
PF3D7_1127700	conserved Plasmodium protein, unknown function	PF3D7_1127700.1o3	IMRAS-005	NP	Day 0	-0.0229819560235729
PF3D7_1127700	conserved Plasmodium protein, unknown function	PF3D7_1127700.1o3	IMRAS-021	NP	Day 0	0.0762261214151749
PF3D7_1127700	conserved Plasmodium protein, unknown function	PF3D7_1127700.1o3	IMRAS-021	NP	Day 140	0.117382771838944
PF3D7_1127700	conserved Plasmodium protein, unknown function	PF3D7_1127700.1o3	IMRAS-033	NP	Day 140	0.0742689149404843
PF3D7_1127700	conserved Plasmodium protein, unknown function	PF3D7_1127700.1o3	IMRAS-033	NP	Day 0	-0.0669788725138893
PF3D7_1127700	conserved Plasmodium protein, unknown function	PF3D7_1127700.1o3	IMRAS-039	P	Day 0	0.0178977040621895
PF3D7_1127700	conserved Plasmodium protein, unknown function	PF3D7_1127700.1o3	IMRAS-039	P	Day 140	-0.0393925296651982
PF3D7_1127700	conserved Plasmodium protein, unknown function	PF3D7_1127700.1o3	IMRAS-045	P	Day 140	0.110145233237748
PF3D7_1127700	conserved Plasmodium protein, unknown function	PF3D7_1127700.1o3	IMRAS-045	P	Day 0	0.00232677296062711
PF3D7_1127700	conserved Plasmodium protein, unknown function	PF3D7_1127700.1o3	IMRAS-049	Mock	Day 0	0.0511711046506544
PF3D7_1127700	conserved Plasmodium protein, unknown function	PF3D7_1127700.1o3	IMRAS-049	Mock	Day 140	0.0339366744180314
PF3D7_1127700	conserved Plasmodium protein, unknown function	PF3D7_1127700.1o3	IMRAS-054	Mock	Day 140	-0.0809308187037754
PF3D7_1127700	conserved Plasmodium protein, unknown function	PF3D7_1127700.1o3	IMRAS-054	Mock	Day 0	0.164161601671427
PF3D7_1127700	conserved Plasmodium protein, unknown function	PF3D7_1127700.1o3	IMRAS-057	P	Day 0	-0.0663269306001038
PF3D7_1127700	conserved Plasmodium protein, unknown function	PF3D7_1127700.1o3	IMRAS-057	P	Day 140	-0.112196586290827
PF3D7_1127700	conserved Plasmodium protein, unknown function	PF3D7_1127700.1o3	IMRAS-060	P	Day 140	-0.222933769121612
PF3D7_1127700	conserved Plasmodium protein, unknown function	PF3D7_1127700.1o3	IMRAS-060	P	Day 0	-0.122074789378333
PF3D7_1127700	conserved Plasmodium protein, unknown function	PF3D7_1127700.1o3	IMRAS-061	NP	Day 0	1.70682357665673
PF3D7_1127700	conserved Plasmodium protein, unknown function	PF3D7_1127700.1o3	IMRAS-061	NP	Day 140	1.6025255815578
PF3D7_1127700	conserved Plasmodium protein, unknown function	PF3D7_1127700.1o3	IMRAS-062	Mock	Day 140	-0.0320197692607582
PF3D7_1127700	conserved Plasmodium protein, unknown function	PF3D7_1127700.1o3	IMRAS-062	Mock	Day 0	0.0525034499059949
PF3D7_1127700	conserved Plasmodium protein, unknown function	PF3D7_1127700.1o3	IMRAS-071	NP	Day 0	0.0934849408058209
PF3D7_1127700	conserved Plasmodium protein, unknown function	PF3D7_1127700.1o3	IMRAS-071	NP	Day 140	0.0890909606012595
PF3D7_1127700	conserved Plasmodium protein, unknown function	PF3D7_1127700.1o3	IMRAS-078	P	Day 140	-0.198459910894154
PF3D7_1127700	conserved Plasmodium protein, unknown function	PF3D7_1127700.1o3	IMRAS-078	P	Day 0	-0.0790608426000095
PF3D7_0911900	falstatin (ICP)	PF3D7_0911900.2o2	IMRAS-002	P	Day 0	0.328815458650109
PF3D7_0911900	falstatin (ICP)	PF3D7_0911900.2o2	IMRAS-002	P	Day 140	1.0219440689044
PF3D7_0911900	falstatin (ICP)	PF3D7_0911900.2o2	IMRAS-005	NP	Day 140	2.56698977116524
PF3D7_0911900	falstatin (ICP)	PF3D7_0911900.2o2	IMRAS-005	NP	Day 0	2.25218352928124
PF3D7_0911900	falstatin (ICP)	PF3D7_0911900.2o2	IMRAS-021	NP	Day 0	0.707910428661089
PF3D7_0911900	falstatin (ICP)	PF3D7_0911900.2o2	IMRAS-021	NP	Day 140	0.703191378408579
PF3D7_0911900	falstatin (ICP)	PF3D7_0911900.2o2	IMRAS-033	NP	Day 140	0.625186978330655
PF3D7_0911900	falstatin (ICP)	PF3D7_0911900.2o2	IMRAS-033	NP	Day 0	0.427118377183019
PF3D7_0911900	falstatin (ICP)	PF3D7_0911900.2o2	IMRAS-039	P	Day 0	1.97681286015354
PF3D7_0911900	falstatin (ICP)	PF3D7_0911900.2o2	IMRAS-039	P	Day 140	2.26706079255798
PF3D7_0911900	falstatin (ICP)	PF3D7_0911900.2o2	IMRAS-045	P	Day 140	2.07154809465813
PF3D7_0911900	falstatin (ICP)	PF3D7_0911900.2o2	IMRAS-045	P	Day 0	1.53001892482
PF3D7_0911900	falstatin (ICP)	PF3D7_0911900.2o2	IMRAS-049	Mock	Day 0	0.603075316792514
PF3D7_0911900	falstatin (ICP)	PF3D7_0911900.2o2	IMRAS-049	Mock	Day 140	0.658751247260016
PF3D7_0911900	falstatin (ICP)	PF3D7_0911900.2o2	IMRAS-054	Mock	Day 140	1.10845304567738
PF3D7_0911900	falstatin (ICP)	PF3D7_0911900.2o2	IMRAS-054	Mock	Day 0	1.73410300555061
PF3D7_0911900	falstatin (ICP)	PF3D7_0911900.2o2	IMRAS-057	P	Day 0	0.360179410072242
PF3D7_0911900	falstatin (ICP)	PF3D7_0911900.2o2	IMRAS-057	P	Day 140	1.29698588809403
PF3D7_0911900	falstatin (ICP)	PF3D7_0911900.2o2	IMRAS-060	P	Day 140	1.77516669796291
PF3D7_0911900	falstatin (ICP)	PF3D7_0911900.2o2	IMRAS-060	P	Day 0	1.69687777876285
PF3D7_0911900	falstatin (ICP)	PF3D7_0911900.2o2	IMRAS-061	NP	Day 0	4.1038858872362
PF3D7_0911900	falstatin (ICP)	PF3D7_0911900.2o2	IMRAS-061	NP	Day 140	4.01181493298325
PF3D7_0911900	falstatin (ICP)	PF3D7_0911900.2o2	IMRAS-062	Mock	Day 140	2.41302422932383
PF3D7_0911900	falstatin (ICP)	PF3D7_0911900.2o2	IMRAS-062	Mock	Day 0	2.2688569547611
PF3D7_0911900	falstatin (ICP)	PF3D7_0911900.2o2	IMRAS-071	NP	Day 0	3.06175405671312
PF3D7_0911900	falstatin (ICP)	PF3D7_0911900.2o2	IMRAS-071	NP	Day 140	2.82674298039759
PF3D7_0911900	falstatin (ICP)	PF3D7_0911900.2o2	IMRAS-078	P	Day 140	2.68103514849549
PF3D7_0911900	falstatin (ICP)	PF3D7_0911900.2o2	IMRAS-078	P	Day 0	2.54388518277425
PF3D7_1030200	conserved Plasmodium protein, unknown function	PF3D7_1030200.1o1	IMRAS-002	P	Day 0	-0.00901234891497893
PF3D7_1030200	conserved Plasmodium protein, unknown function	PF3D7_1030200.1o1	IMRAS-002	P	Day 140	1.84709151507138
PF3D7_1030200	conserved Plasmodium protein, unknown function	PF3D7_1030200.1o1	IMRAS-005	NP	Day 140	0.36726345605399
PF3D7_1030200	conserved Plasmodium protein, unknown function	PF3D7_1030200.1o1	IMRAS-005	NP	Day 0	0.0623177122317493
PF3D7_1030200	conserved Plasmodium protein, unknown function	PF3D7_1030200.1o1	IMRAS-021	NP	Day 0	-0.0271595733941634
PF3D7_1030200	conserved Plasmodium protein, unknown function	PF3D7_1030200.1o1	IMRAS-021	NP	Day 140	1.84456527250738
PF3D7_1030200	conserved Plasmodium protein, unknown function	PF3D7_1030200.1o1	IMRAS-033	NP	Day 140	0.236128117358421
PF3D7_1030200	conserved Plasmodium protein, unknown function	PF3D7_1030200.1o1	IMRAS-033	NP	Day 0	0.0411600808708474
PF3D7_1030200	conserved Plasmodium protein, unknown function	PF3D7_1030200.1o1	IMRAS-039	P	Day 0	-0.0308175809708384
PF3D7_1030200	conserved Plasmodium protein, unknown function	PF3D7_1030200.1o1	IMRAS-039	P	Day 140	0.273521821657175
PF3D7_1030200	conserved Plasmodium protein, unknown function	PF3D7_1030200.1o1	IMRAS-045	P	Day 140	1.14975915003384
PF3D7_1030200	conserved Plasmodium protein, unknown function	PF3D7_1030200.1o1	IMRAS-045	P	Day 0	0.130567165963413
PF3D7_1030200	conserved Plasmodium protein, unknown function	PF3D7_1030200.1o1	IMRAS-049	Mock	Day 0	-0.085132339972084
PF3D7_1030200	conserved Plasmodium protein, unknown function	PF3D7_1030200.1o1	IMRAS-049	Mock	Day 140	0.060051663352132
PF3D7_1030200	conserved Plasmodium protein, unknown function	PF3D7_1030200.1o1	IMRAS-054	Mock	Day 140	0.0991507977747084
PF3D7_1030200	conserved Plasmodium protein, unknown function	PF3D7_1030200.1o1	IMRAS-054	Mock	Day 0	0.0490724663092141
PF3D7_1030200	conserved Plasmodium protein, unknown function	PF3D7_1030200.1o1	IMRAS-057	P	Day 0	0.0294638227012101
PF3D7_1030200	conserved Plasmodium protein, unknown function	PF3D7_1030200.1o1	IMRAS-057	P	Day 140	0.282721434919965
PF3D7_1030200	conserved Plasmodium protein, unknown function	PF3D7_1030200.1o1	IMRAS-060	P	Day 140	0.208618816940248
PF3D7_1030200	conserved Plasmodium protein, unknown function	PF3D7_1030200.1o1	IMRAS-060	P	Day 0	0.0502732064812221
PF3D7_1030200	conserved Plasmodium protein, unknown function	PF3D7_1030200.1o1	IMRAS-061	NP	Day 0	0.687732633234027
PF3D7_1030200	conserved Plasmodium protein, unknown function	PF3D7_1030200.1o1	IMRAS-061	NP	Day 140	1.52006342136582
PF3D7_1030200	conserved Plasmodium protein, unknown function	PF3D7_1030200.1o1	IMRAS-062	Mock	Day 140	2.12856186985136
PF3D7_1030200	conserved Plasmodium protein, unknown function	PF3D7_1030200.1o1	IMRAS-062	Mock	Day 0	1.91464834944154
PF3D7_1030200	conserved Plasmodium protein, unknown function	PF3D7_1030200.1o1	IMRAS-071	NP	Day 0	0.264914144621647
PF3D7_1030200	conserved Plasmodium protein, unknown function	PF3D7_1030200.1o1	IMRAS-071	NP	Day 140	0.493360421826255
PF3D7_1030200	conserved Plasmodium protein, unknown function	PF3D7_1030200.1o1	IMRAS-078	P	Day 140	0.168002149521511
PF3D7_1030200	conserved Plasmodium protein, unknown function	PF3D7_1030200.1o1	IMRAS-078	P	Day 0	0.057491445575101
PF3D7_0603200	mitochondrial chaperone BCS1, putative	PF3D7_0603200.1o1	IMRAS-002	P	Day 0	-0.172054363511075
PF3D7_0603200	mitochondrial chaperone BCS1, putative	PF3D7_0603200.1o1	IMRAS-002	P	Day 140	-0.0646593716276698
PF3D7_0603200	mitochondrial chaperone BCS1, putative	PF3D7_0603200.1o1	IMRAS-005	NP	Day 140	-0.24382332523181
PF3D7_0603200	mitochondrial chaperone BCS1, putative	PF3D7_0603200.1o1	IMRAS-005	NP	Day 0	-0.137660560059768
PF3D7_0603200	mitochondrial chaperone BCS1, putative	PF3D7_0603200.1o1	IMRAS-021	NP	Day 0	-0.0533179406831081
PF3D7_0603200	mitochondrial chaperone BCS1, putative	PF3D7_0603200.1o1	IMRAS-021	NP	Day 140	-0.0138375800988975
PF3D7_0603200	mitochondrial chaperone BCS1, putative	PF3D7_0603200.1o1	IMRAS-033	NP	Day 140	0.122889607629991
PF3D7_0603200	mitochondrial chaperone BCS1, putative	PF3D7_0603200.1o1	IMRAS-033	NP	Day 0	-0.041205315845394
PF3D7_0603200	mitochondrial chaperone BCS1, putative	PF3D7_0603200.1o1	IMRAS-039	P	Day 0	-0.0903185927195
PF3D7_0603200	mitochondrial chaperone BCS1, putative	PF3D7_0603200.1o1	IMRAS-039	P	Day 140	-0.0739144549913906
PF3D7_0603200	mitochondrial chaperone BCS1, putative	PF3D7_0603200.1o1	IMRAS-045	P	Day 140	-0.0267253213056353
PF3D7_0603200	mitochondrial chaperone BCS1, putative	PF3D7_0603200.1o1	IMRAS-045	P	Day 0	-0.118465124144169
PF3D7_0603200	mitochondrial chaperone BCS1, putative	PF3D7_0603200.1o1	IMRAS-049	Mock	Day 0	0.028990869801877
PF3D7_0603200	mitochondrial chaperone BCS1, putative	PF3D7_0603200.1o1	IMRAS-049	Mock	Day 140	0.0334574533404197
PF3D7_0603200	mitochondrial chaperone BCS1, putative	PF3D7_0603200.1o1	IMRAS-054	Mock	Day 140	-0.162727391797443
PF3D7_0603200	mitochondrial chaperone BCS1, putative	PF3D7_0603200.1o1	IMRAS-054	Mock	Day 0	-0.194919491633401
PF3D7_0603200	mitochondrial chaperone BCS1, putative	PF3D7_0603200.1o1	IMRAS-057	P	Day 0	-0.0992522085650549
PF3D7_0603200	mitochondrial chaperone BCS1, putative	PF3D7_0603200.1o1	IMRAS-057	P	Day 140	-0.138445420539268
PF3D7_0603200	mitochondrial chaperone BCS1, putative	PF3D7_0603200.1o1	IMRAS-060	P	Day 140	-0.14713094504385
PF3D7_0603200	mitochondrial chaperone BCS1, putative	PF3D7_0603200.1o1	IMRAS-060	P	Day 0	-0.114522557907272
PF3D7_0603200	mitochondrial chaperone BCS1, putative	PF3D7_0603200.1o1	IMRAS-061	NP	Day 0	-0.0770646481005333
PF3D7_0603200	mitochondrial chaperone BCS1, putative	PF3D7_0603200.1o1	IMRAS-061	NP	Day 140	0.0243046587156943
PF3D7_0603200	mitochondrial chaperone BCS1, putative	PF3D7_0603200.1o1	IMRAS-062	Mock	Day 140	-0.0156038061193264
PF3D7_0603200	mitochondrial chaperone BCS1, putative	PF3D7_0603200.1o1	IMRAS-062	Mock	Day 0	-0.0635988520301698
PF3D7_0603200	mitochondrial chaperone BCS1, putative	PF3D7_0603200.1o1	IMRAS-071	NP	Day 0	-0.192392252988473
PF3D7_0603200	mitochondrial chaperone BCS1, putative	PF3D7_0603200.1o1	IMRAS-071	NP	Day 140	-0.106049245548288
PF3D7_0603200	mitochondrial chaperone BCS1, putative	PF3D7_0603200.1o1	IMRAS-078	P	Day 140	-0.253973122216181
PF3D7_0603200	mitochondrial chaperone BCS1, putative	PF3D7_0603200.1o1	IMRAS-078	P	Day 0	-0.18591415350976
PF3D7_1122100	conserved Plasmodium protein, unknown function	PF3D7_1122100.1o3	IMRAS-002	P	Day 0	-0.155106209238182
PF3D7_1122100	conserved Plasmodium protein, unknown function	PF3D7_1122100.1o3	IMRAS-002	P	Day 140	-0.0581826153362162
PF3D7_1122100	conserved Plasmodium protein, unknown function	PF3D7_1122100.1o3	IMRAS-005	NP	Day 140	-0.256635976416204
PF3D7_1122100	conserved Plasmodium protein, unknown function	PF3D7_1122100.1o3	IMRAS-005	NP	Day 0	-0.113643678941232
PF3D7_1122100	conserved Plasmodium protein, unknown function	PF3D7_1122100.1o3	IMRAS-021	NP	Day 0	4.9045921067758e-4
PF3D7_1122100	conserved Plasmodium protein, unknown function	PF3D7_1122100.1o3	IMRAS-021	NP	Day 140	0.0153421351448024
PF3D7_1122100	conserved Plasmodium protein, unknown function	PF3D7_1122100.1o3	IMRAS-033	NP	Day 140	0.217784640220904
PF3D7_1122100	conserved Plasmodium protein, unknown function	PF3D7_1122100.1o3	IMRAS-033	NP	Day 0	0.0428041779614716
PF3D7_1122100	conserved Plasmodium protein, unknown function	PF3D7_1122100.1o3	IMRAS-039	P	Day 0	0.357191004242283
PF3D7_1122100	conserved Plasmodium protein, unknown function	PF3D7_1122100.1o3	IMRAS-039	P	Day 140	0.315762937274677
PF3D7_1122100	conserved Plasmodium protein, unknown function	PF3D7_1122100.1o3	IMRAS-045	P	Day 140	0.0458170359753183
PF3D7_1122100	conserved Plasmodium protein, unknown function	PF3D7_1122100.1o3	IMRAS-045	P	Day 0	-0.0642766078088766
PF3D7_1122100	conserved Plasmodium protein, unknown function	PF3D7_1122100.1o3	IMRAS-049	Mock	Day 0	0.101314105544374
PF3D7_1122100	conserved Plasmodium protein, unknown function	PF3D7_1122100.1o3	IMRAS-049	Mock	Day 140	0.107721626075588
PF3D7_1122100	conserved Plasmodium protein, unknown function	PF3D7_1122100.1o3	IMRAS-054	Mock	Day 140	-0.137419044187238
PF3D7_1122100	conserved Plasmodium protein, unknown function	PF3D7_1122100.1o3	IMRAS-054	Mock	Day 0	-0.122114183697009
PF3D7_1122100	conserved Plasmodium protein, unknown function	PF3D7_1122100.1o3	IMRAS-057	P	Day 0	-0.0978357184749363
PF3D7_1122100	conserved Plasmodium protein, unknown function	PF3D7_1122100.1o3	IMRAS-057	P	Day 140	-0.0390633150379838
PF3D7_1122100	conserved Plasmodium protein, unknown function	PF3D7_1122100.1o3	IMRAS-060	P	Day 140	-0.0134804034926628
PF3D7_1122100	conserved Plasmodium protein, unknown function	PF3D7_1122100.1o3	IMRAS-060	P	Day 0	0.0475037375692633
PF3D7_1122100	conserved Plasmodium protein, unknown function	PF3D7_1122100.1o3	IMRAS-061	NP	Day 0	0.0731562400025076
PF3D7_1122100	conserved Plasmodium protein, unknown function	PF3D7_1122100.1o3	IMRAS-061	NP	Day 140	0.128093761645488
PF3D7_1122100	conserved Plasmodium protein, unknown function	PF3D7_1122100.1o3	IMRAS-062	Mock	Day 140	0.124294800662902
PF3D7_1122100	conserved Plasmodium protein, unknown function	PF3D7_1122100.1o3	IMRAS-062	Mock	Day 0	0.0590505375026336
PF3D7_1122100	conserved Plasmodium protein, unknown function	PF3D7_1122100.1o3	IMRAS-071	NP	Day 0	-0.0748716893890897
PF3D7_1122100	conserved Plasmodium protein, unknown function	PF3D7_1122100.1o3	IMRAS-071	NP	Day 140	0.020245631355122
PF3D7_1122100	conserved Plasmodium protein, unknown function	PF3D7_1122100.1o3	IMRAS-078	P	Day 140	-0.150350491142023
PF3D7_1122100	conserved Plasmodium protein, unknown function	PF3D7_1122100.1o3	IMRAS-078	P	Day 0	-0.0822829434164767
PF3D7_1032400	N-acetylglucosaminyl-phosphatidylinositol biosynthetic protein, putative	PF3D7_1032400.3o7	IMRAS-002	P	Day 0	-0.193523435901486
PF3D7_1032400	N-acetylglucosaminyl-phosphatidylinositol biosynthetic protein, putative	PF3D7_1032400.3o7	IMRAS-002	P	Day 140	-0.0736126559058228
PF3D7_1032400	N-acetylglucosaminyl-phosphatidylinositol biosynthetic protein, putative	PF3D7_1032400.3o7	IMRAS-005	NP	Day 140	-0.260502066378439
PF3D7_1032400	N-acetylglucosaminyl-phosphatidylinositol biosynthetic protein, putative	PF3D7_1032400.3o7	IMRAS-005	NP	Day 0	-0.153313824371253
PF3D7_1032400	N-acetylglucosaminyl-phosphatidylinositol biosynthetic protein, putative	PF3D7_1032400.3o7	IMRAS-021	NP	Day 0	-0.153143719813301
PF3D7_1032400	N-acetylglucosaminyl-phosphatidylinositol biosynthetic protein, putative	PF3D7_1032400.3o7	IMRAS-021	NP	Day 140	-0.0670879648011482
PF3D7_1032400	N-acetylglucosaminyl-phosphatidylinositol biosynthetic protein, putative	PF3D7_1032400.3o7	IMRAS-033	NP	Day 140	-0.0513546585270603
PF3D7_1032400	N-acetylglucosaminyl-phosphatidylinositol biosynthetic protein, putative	PF3D7_1032400.3o7	IMRAS-033	NP	Day 0	-0.112001093955254
PF3D7_1032400	N-acetylglucosaminyl-phosphatidylinositol biosynthetic protein, putative	PF3D7_1032400.3o7	IMRAS-039	P	Day 0	2.57296609539553
PF3D7_1032400	N-acetylglucosaminyl-phosphatidylinositol biosynthetic protein, putative	PF3D7_1032400.3o7	IMRAS-039	P	Day 140	2.85798190376246
PF3D7_1032400	N-acetylglucosaminyl-phosphatidylinositol biosynthetic protein, putative	PF3D7_1032400.3o7	IMRAS-045	P	Day 140	0.0602255810298225
PF3D7_1032400	N-acetylglucosaminyl-phosphatidylinositol biosynthetic protein, putative	PF3D7_1032400.3o7	IMRAS-045	P	Day 0	-0.0930255462904945
PF3D7_1032400	N-acetylglucosaminyl-phosphatidylinositol biosynthetic protein, putative	PF3D7_1032400.3o7	IMRAS-049	Mock	Day 0	-0.159595991566166
PF3D7_1032400	N-acetylglucosaminyl-phosphatidylinositol biosynthetic protein, putative	PF3D7_1032400.3o7	IMRAS-049	Mock	Day 140	-0.157955663298594
PF3D7_1032400	N-acetylglucosaminyl-phosphatidylinositol biosynthetic protein, putative	PF3D7_1032400.3o7	IMRAS-054	Mock	Day 140	-0.100119065529993
PF3D7_1032400	N-acetylglucosaminyl-phosphatidylinositol biosynthetic protein, putative	PF3D7_1032400.3o7	IMRAS-054	Mock	Day 0	-0.141412349126892
PF3D7_1032400	N-acetylglucosaminyl-phosphatidylinositol biosynthetic protein, putative	PF3D7_1032400.3o7	IMRAS-057	P	Day 0	-0.0226675787819772
PF3D7_1032400	N-acetylglucosaminyl-phosphatidylinositol biosynthetic protein, putative	PF3D7_1032400.3o7	IMRAS-057	P	Day 140	-0.0322707846419839
PF3D7_1032400	N-acetylglucosaminyl-phosphatidylinositol biosynthetic protein, putative	PF3D7_1032400.3o7	IMRAS-060	P	Day 140	0.0329644554305517
PF3D7_1032400	N-acetylglucosaminyl-phosphatidylinositol biosynthetic protein, putative	PF3D7_1032400.3o7	IMRAS-060	P	Day 0	0.00653358621739741
PF3D7_1032400	N-acetylglucosaminyl-phosphatidylinositol biosynthetic protein, putative	PF3D7_1032400.3o7	IMRAS-061	NP	Day 0	0.139378506904729
PF3D7_1032400	N-acetylglucosaminyl-phosphatidylinositol biosynthetic protein, putative	PF3D7_1032400.3o7	IMRAS-061	NP	Day 140	0.148807614114892
PF3D7_1032400	N-acetylglucosaminyl-phosphatidylinositol biosynthetic protein, putative	PF3D7_1032400.3o7	IMRAS-062	Mock	Day 140	0.175785115852644
PF3D7_1032400	N-acetylglucosaminyl-phosphatidylinositol biosynthetic protein, putative	PF3D7_1032400.3o7	IMRAS-062	Mock	Day 0	0.0977211307207426
PF3D7_1032400	N-acetylglucosaminyl-phosphatidylinositol biosynthetic protein, putative	PF3D7_1032400.3o7	IMRAS-071	NP	Day 0	1.50761365577689
PF3D7_1032400	N-acetylglucosaminyl-phosphatidylinositol biosynthetic protein, putative	PF3D7_1032400.3o7	IMRAS-071	NP	Day 140	1.28137839580381
PF3D7_1032400	N-acetylglucosaminyl-phosphatidylinositol biosynthetic protein, putative	PF3D7_1032400.3o7	IMRAS-078	P	Day 140	-0.0206594145023864
PF3D7_1032400	N-acetylglucosaminyl-phosphatidylinositol biosynthetic protein, putative	PF3D7_1032400.3o7	IMRAS-078	P	Day 0	0.00986851284437051
PF3D7_1143700	conserved Plasmodium protein, unknown function	PF3D7_1143700.3o6	IMRAS-002	P	Day 0	-0.206559925578379
PF3D7_1143700	conserved Plasmodium protein, unknown function	PF3D7_1143700.3o6	IMRAS-002	P	Day 140	-0.124297049139148
PF3D7_1143700	conserved Plasmodium protein, unknown function	PF3D7_1143700.3o6	IMRAS-005	NP	Day 140	-0.348287549929328
PF3D7_1143700	conserved Plasmodium protein, unknown function	PF3D7_1143700.3o6	IMRAS-005	NP	Day 0	-0.192307955987117
PF3D7_1143700	conserved Plasmodium protein, unknown function	PF3D7_1143700.3o6	IMRAS-021	NP	Day 0	-0.0789255537162354
PF3D7_1143700	conserved Plasmodium protein, unknown function	PF3D7_1143700.3o6	IMRAS-021	NP	Day 140	-0.0510195961734947
PF3D7_1143700	conserved Plasmodium protein, unknown function	PF3D7_1143700.3o6	IMRAS-033	NP	Day 140	0.0464744297995008
PF3D7_1143700	conserved Plasmodium protein, unknown function	PF3D7_1143700.3o6	IMRAS-033	NP	Day 0	-0.0628476096023913
PF3D7_1143700	conserved Plasmodium protein, unknown function	PF3D7_1143700.3o6	IMRAS-039	P	Day 0	-0.101753487781783
PF3D7_1143700	conserved Plasmodium protein, unknown function	PF3D7_1143700.3o6	IMRAS-039	P	Day 140	-0.0863238911894832
PF3D7_1143700	conserved Plasmodium protein, unknown function	PF3D7_1143700.3o6	IMRAS-045	P	Day 140	-0.0504125460895022
PF3D7_1143700	conserved Plasmodium protein, unknown function	PF3D7_1143700.3o6	IMRAS-045	P	Day 0	-0.143569749613201
PF3D7_1143700	conserved Plasmodium protein, unknown function	PF3D7_1143700.3o6	IMRAS-049	Mock	Day 0	-0.050366921811408
PF3D7_1143700	conserved Plasmodium protein, unknown function	PF3D7_1143700.3o6	IMRAS-049	Mock	Day 140	-0.107405082499431
PF3D7_1143700	conserved Plasmodium protein, unknown function	PF3D7_1143700.3o6	IMRAS-054	Mock	Day 140	-0.139898967515348
PF3D7_1143700	conserved Plasmodium protein, unknown function	PF3D7_1143700.3o6	IMRAS-054	Mock	Day 0	-0.0753124191770205
PF3D7_1143700	conserved Plasmodium protein, unknown function	PF3D7_1143700.3o6	IMRAS-057	P	Day 0	-0.160036717077864
PF3D7_1143700	conserved Plasmodium protein, unknown function	PF3D7_1143700.3o6	IMRAS-057	P	Day 140	-0.161665262555127
PF3D7_1143700	conserved Plasmodium protein, unknown function	PF3D7_1143700.3o6	IMRAS-060	P	Day 140	-0.175781149800596
PF3D7_1143700	conserved Plasmodium protein, unknown function	PF3D7_1143700.3o6	IMRAS-060	P	Day 0	-0.128771513645551
PF3D7_1143700	conserved Plasmodium protein, unknown function	PF3D7_1143700.3o6	IMRAS-061	NP	Day 0	-0.105712962690854
PF3D7_1143700	conserved Plasmodium protein, unknown function	PF3D7_1143700.3o6	IMRAS-061	NP	Day 140	-0.00857547262571856
PF3D7_1143700	conserved Plasmodium protein, unknown function	PF3D7_1143700.3o6	IMRAS-062	Mock	Day 140	-0.00684120626476137
PF3D7_1143700	conserved Plasmodium protein, unknown function	PF3D7_1143700.3o6	IMRAS-062	Mock	Day 0	-0.0274794262235183
PF3D7_1143700	conserved Plasmodium protein, unknown function	PF3D7_1143700.3o6	IMRAS-071	NP	Day 0	-0.176371044024267
PF3D7_1143700	conserved Plasmodium protein, unknown function	PF3D7_1143700.3o6	IMRAS-071	NP	Day 140	-0.0561574403039593
PF3D7_1143700	conserved Plasmodium protein, unknown function	PF3D7_1143700.3o6	IMRAS-078	P	Day 140	-0.201231660144208
PF3D7_1143700	conserved Plasmodium protein, unknown function	PF3D7_1143700.3o6	IMRAS-078	P	Day 0	-0.131498461826103
PF3D7_1121400	WD domain, G-beta repeat-containing protein	PF3D7_1121400.2o2	IMRAS-002	P	Day 0	-0.530672267727617
PF3D7_1121400	WD domain, G-beta repeat-containing protein	PF3D7_1121400.2o2	IMRAS-002	P	Day 140	-0.376883203193183
PF3D7_1121400	WD domain, G-beta repeat-containing protein	PF3D7_1121400.2o2	IMRAS-005	NP	Day 140	-0.57022291596625
PF3D7_1121400	WD domain, G-beta repeat-containing protein	PF3D7_1121400.2o2	IMRAS-005	NP	Day 0	-0.477429478496379
PF3D7_1121400	WD domain, G-beta repeat-containing protein	PF3D7_1121400.2o2	IMRAS-021	NP	Day 0	-0.315337436140267
PF3D7_1121400	WD domain, G-beta repeat-containing protein	PF3D7_1121400.2o2	IMRAS-021	NP	Day 140	-0.20695945067826
PF3D7_1121400	WD domain, G-beta repeat-containing protein	PF3D7_1121400.2o2	IMRAS-033	NP	Day 140	-0.0647647786975192
PF3D7_1121400	WD domain, G-beta repeat-containing protein	PF3D7_1121400.2o2	IMRAS-033	NP	Day 0	-0.12179041084268
PF3D7_1121400	WD domain, G-beta repeat-containing protein	PF3D7_1121400.2o2	IMRAS-039	P	Day 0	-0.421769461725368
PF3D7_1121400	WD domain, G-beta repeat-containing protein	PF3D7_1121400.2o2	IMRAS-039	P	Day 140	-0.380373981629132
PF3D7_1121400	WD domain, G-beta repeat-containing protein	PF3D7_1121400.2o2	IMRAS-045	P	Day 140	-0.280046908259147
PF3D7_1121400	WD domain, G-beta repeat-containing protein	PF3D7_1121400.2o2	IMRAS-045	P	Day 0	-0.40391595214879
PF3D7_1121400	WD domain, G-beta repeat-containing protein	PF3D7_1121400.2o2	IMRAS-049	Mock	Day 0	-0.386046629476967
PF3D7_1121400	WD domain, G-beta repeat-containing protein	PF3D7_1121400.2o2	IMRAS-049	Mock	Day 140	-0.412259664027852
PF3D7_1121400	WD domain, G-beta repeat-containing protein	PF3D7_1121400.2o2	IMRAS-054	Mock	Day 140	-0.530123674097041
PF3D7_1121400	WD domain, G-beta repeat-containing protein	PF3D7_1121400.2o2	IMRAS-054	Mock	Day 0	-0.574551654781047
PF3D7_1121400	WD domain, G-beta repeat-containing protein	PF3D7_1121400.2o2	IMRAS-057	P	Day 0	-0.391201601353481
PF3D7_1121400	WD domain, G-beta repeat-containing protein	PF3D7_1121400.2o2	IMRAS-057	P	Day 140	-0.332517116749631
PF3D7_1121400	WD domain, G-beta repeat-containing protein	PF3D7_1121400.2o2	IMRAS-060	P	Day 140	-0.355557476413082
PF3D7_1121400	WD domain, G-beta repeat-containing protein	PF3D7_1121400.2o2	IMRAS-060	P	Day 0	-0.345135486048688
PF3D7_1121400	WD domain, G-beta repeat-containing protein	PF3D7_1121400.2o2	IMRAS-061	NP	Day 0	-0.345253665857712
PF3D7_1121400	WD domain, G-beta repeat-containing protein	PF3D7_1121400.2o2	IMRAS-061	NP	Day 140	-0.218028838254668
PF3D7_1121400	WD domain, G-beta repeat-containing protein	PF3D7_1121400.2o2	IMRAS-062	Mock	Day 140	-0.047340568544513
PF3D7_1121400	WD domain, G-beta repeat-containing protein	PF3D7_1121400.2o2	IMRAS-062	Mock	Day 0	-0.134394630140031
PF3D7_1121400	WD domain, G-beta repeat-containing protein	PF3D7_1121400.2o2	IMRAS-071	NP	Day 0	-0.242802576601507
PF3D7_1121400	WD domain, G-beta repeat-containing protein	PF3D7_1121400.2o2	IMRAS-071	NP	Day 140	-0.136834086603558
PF3D7_1121400	WD domain, G-beta repeat-containing protein	PF3D7_1121400.2o2	IMRAS-078	P	Day 140	-0.401294209649086
PF3D7_1121400	WD domain, G-beta repeat-containing protein	PF3D7_1121400.2o2	IMRAS-078	P	Day 0	-0.276195818161032
PF3D7_1329700	conserved Plasmodium protein, unknown function	PF3D7_1329700.1o1	IMRAS-002	P	Day 0	-0.124886139921317
PF3D7_1329700	conserved Plasmodium protein, unknown function	PF3D7_1329700.1o1	IMRAS-002	P	Day 140	-0.0744293528089734
PF3D7_1329700	conserved Plasmodium protein, unknown function	PF3D7_1329700.1o1	IMRAS-005	NP	Day 140	-0.311727389733614
PF3D7_1329700	conserved Plasmodium protein, unknown function	PF3D7_1329700.1o1	IMRAS-005	NP	Day 0	-0.123887710438035
PF3D7_1329700	conserved Plasmodium protein, unknown function	PF3D7_1329700.1o1	IMRAS-021	NP	Day 0	-0.0462285158967894
PF3D7_1329700	conserved Plasmodium protein, unknown function	PF3D7_1329700.1o1	IMRAS-021	NP	Day 140	0.0641063869073033
PF3D7_1329700	conserved Plasmodium protein, unknown function	PF3D7_1329700.1o1	IMRAS-033	NP	Day 140	0.347463186994501
PF3D7_1329700	conserved Plasmodium protein, unknown function	PF3D7_1329700.1o1	IMRAS-033	NP	Day 0	0.242006971926029
PF3D7_1329700	conserved Plasmodium protein, unknown function	PF3D7_1329700.1o1	IMRAS-039	P	Day 0	-0.0827453730146992
PF3D7_1329700	conserved Plasmodium protein, unknown function	PF3D7_1329700.1o1	IMRAS-039	P	Day 140	-0.122001521574857
PF3D7_1329700	conserved Plasmodium protein, unknown function	PF3D7_1329700.1o1	IMRAS-045	P	Day 140	0.253177844119953
PF3D7_1329700	conserved Plasmodium protein, unknown function	PF3D7_1329700.1o1	IMRAS-045	P	Day 0	-0.0635277393566138
PF3D7_1329700	conserved Plasmodium protein, unknown function	PF3D7_1329700.1o1	IMRAS-049	Mock	Day 0	-0.0301144977849575
PF3D7_1329700	conserved Plasmodium protein, unknown function	PF3D7_1329700.1o1	IMRAS-049	Mock	Day 140	-0.115353835614922
PF3D7_1329700	conserved Plasmodium protein, unknown function	PF3D7_1329700.1o1	IMRAS-054	Mock	Day 140	-0.221594813974828
PF3D7_1329700	conserved Plasmodium protein, unknown function	PF3D7_1329700.1o1	IMRAS-054	Mock	Day 0	-0.0366574077166693
PF3D7_1329700	conserved Plasmodium protein, unknown function	PF3D7_1329700.1o1	IMRAS-057	P	Day 0	-0.133672013078463
PF3D7_1329700	conserved Plasmodium protein, unknown function	PF3D7_1329700.1o1	IMRAS-057	P	Day 140	0.545660269554302
PF3D7_1329700	conserved Plasmodium protein, unknown function	PF3D7_1329700.1o1	IMRAS-060	P	Day 140	-0.0225384500576968
PF3D7_1329700	conserved Plasmodium protein, unknown function	PF3D7_1329700.1o1	IMRAS-060	P	Day 0	0.066779295472255
PF3D7_1329700	conserved Plasmodium protein, unknown function	PF3D7_1329700.1o1	IMRAS-061	NP	Day 0	0.0290964518898189
PF3D7_1329700	conserved Plasmodium protein, unknown function	PF3D7_1329700.1o1	IMRAS-061	NP	Day 140	0.0846772766951762
PF3D7_1329700	conserved Plasmodium protein, unknown function	PF3D7_1329700.1o1	IMRAS-062	Mock	Day 140	0.647955846320619
PF3D7_1329700	conserved Plasmodium protein, unknown function	PF3D7_1329700.1o1	IMRAS-062	Mock	Day 0	0.466134127970594
PF3D7_1329700	conserved Plasmodium protein, unknown function	PF3D7_1329700.1o1	IMRAS-071	NP	Day 0	0.133557854654075
PF3D7_1329700	conserved Plasmodium protein, unknown function	PF3D7_1329700.1o1	IMRAS-071	NP	Day 140	0.231190422873258
PF3D7_1329700	conserved Plasmodium protein, unknown function	PF3D7_1329700.1o1	IMRAS-078	P	Day 140	0.0556241707604617
PF3D7_1329700	conserved Plasmodium protein, unknown function	PF3D7_1329700.1o1	IMRAS-078	P	Day 0	0.0316426218062098
PF3D7_0935400	cytoadherence linked protein	PF3D7_0935400.1o1	IMRAS-002	P	Day 0	-0.445783370141104
PF3D7_0935400	cytoadherence linked protein	PF3D7_0935400.1o1	IMRAS-002	P	Day 140	-0.397174607186258
PF3D7_0935400	cytoadherence linked protein	PF3D7_0935400.1o1	IMRAS-005	NP	Day 140	-0.66953011615523506
PF3D7_0935400	cytoadherence linked protein	PF3D7_0935400.1o1	IMRAS-005	NP	Day 0	-0.518509373162784
PF3D7_0935400	cytoadherence linked protein	PF3D7_0935400.1o1	IMRAS-021	NP	Day 0	0.124594242289421
PF3D7_0935400	cytoadherence linked protein	PF3D7_0935400.1o1	IMRAS-021	NP	Day 140	0.26450261106509
PF3D7_0935400	cytoadherence linked protein	PF3D7_0935400.1o1	IMRAS-033	NP	Day 140	0.0783414512817924
PF3D7_0935400	cytoadherence linked protein	PF3D7_0935400.1o1	IMRAS-033	NP	Day 0	-0.154072369648929
PF3D7_0935400	cytoadherence linked protein	PF3D7_0935400.1o1	IMRAS-039	P	Day 0	-0.269145474240261
PF3D7_0935400	cytoadherence linked protein	PF3D7_0935400.1o1	IMRAS-039	P	Day 140	-0.21525777262949
PF3D7_0935400	cytoadherence linked protein	PF3D7_0935400.1o1	IMRAS-045	P	Day 140	-0.0632958206753003
PF3D7_0935400	cytoadherence linked protein	PF3D7_0935400.1o1	IMRAS-045	P	Day 0	-0.139223684310966
PF3D7_0935400	cytoadherence linked protein	PF3D7_0935400.1o1	IMRAS-049	Mock	Day 0	0.229740997381327
PF3D7_0935400	cytoadherence linked protein	PF3D7_0935400.1o1	IMRAS-049	Mock	Day 140	0.07316716314239
PF3D7_0935400	cytoadherence linked protein	PF3D7_0935400.1o1	IMRAS-054	Mock	Day 140	-0.58735794448657
PF3D7_0935400	cytoadherence linked protein	PF3D7_0935400.1o1	IMRAS-054	Mock	Day 0	-0.30989897054887
PF3D7_0935400	cytoadherence linked protein	PF3D7_0935400.1o1	IMRAS-057	P	Day 0	-0.686696918399516
PF3D7_0935400	cytoadherence linked protein	PF3D7_0935400.1o1	IMRAS-057	P	Day 140	-0.639155340612398
PF3D7_0935400	cytoadherence linked protein	PF3D7_0935400.1o1	IMRAS-060	P	Day 140	-0.624117259320331
PF3D7_0935400	cytoadherence linked protein	PF3D7_0935400.1o1	IMRAS-060	P	Day 0	-0.644495824030775
PF3D7_0935400	cytoadherence linked protein	PF3D7_0935400.1o1	IMRAS-061	NP	Day 0	-0.544268268675834
PF3D7_0935400	cytoadherence linked protein	PF3D7_0935400.1o1	IMRAS-061	NP	Day 140	-0.409916397124322
PF3D7_0935400	cytoadherence linked protein	PF3D7_0935400.1o1	IMRAS-062	Mock	Day 140	-0.325341360139909
PF3D7_0935400	cytoadherence linked protein	PF3D7_0935400.1o1	IMRAS-062	Mock	Day 0	-0.221257362520857
PF3D7_0935400	cytoadherence linked protein	PF3D7_0935400.1o1	IMRAS-071	NP	Day 0	-0.475379918917422
PF3D7_0935400	cytoadherence linked protein	PF3D7_0935400.1o1	IMRAS-071	NP	Day 140	-0.25314798852232
PF3D7_0935400	cytoadherence linked protein	PF3D7_0935400.1o1	IMRAS-078	P	Day 140	-0.51164576701453
PF3D7_0935400	cytoadherence linked protein	PF3D7_0935400.1o1	IMRAS-078	P	Day 0	-0.321166577297292
PF3D7_1234300	DNA polymerase epsilon subunit b, putative	PF3D7_1234300.1o2	IMRAS-002	P	Day 0	-0.214219302906407
PF3D7_1234300	DNA polymerase epsilon subunit b, putative	PF3D7_1234300.1o2	IMRAS-002	P	Day 140	-0.084265948012705
PF3D7_1234300	DNA polymerase epsilon subunit b, putative	PF3D7_1234300.1o2	IMRAS-005	NP	Day 140	-0.214779030576148
PF3D7_1234300	DNA polymerase epsilon subunit b, putative	PF3D7_1234300.1o2	IMRAS-005	NP	Day 0	0.00392591743994508
PF3D7_1234300	DNA polymerase epsilon subunit b, putative	PF3D7_1234300.1o2	IMRAS-021	NP	Day 0	-0.0078474241689328
PF3D7_1234300	DNA polymerase epsilon subunit b, putative	PF3D7_1234300.1o2	IMRAS-021	NP	Day 140	0.0593563349235442
PF3D7_1234300	DNA polymerase epsilon subunit b, putative	PF3D7_1234300.1o2	IMRAS-033	NP	Day 140	0.128301257777521
PF3D7_1234300	DNA polymerase epsilon subunit b, putative	PF3D7_1234300.1o2	IMRAS-033	NP	Day 0	-0.114442202897886
PF3D7_1234300	DNA polymerase epsilon subunit b, putative	PF3D7_1234300.1o2	IMRAS-039	P	Day 0	-0.0929786396435723
PF3D7_1234300	DNA polymerase epsilon subunit b, putative	PF3D7_1234300.1o2	IMRAS-039	P	Day 140	-0.0688105757028126
PF3D7_1234300	DNA polymerase epsilon subunit b, putative	PF3D7_1234300.1o2	IMRAS-045	P	Day 140	0.100617218148782
PF3D7_1234300	DNA polymerase epsilon subunit b, putative	PF3D7_1234300.1o2	IMRAS-045	P	Day 0	-0.036824138186164
PF3D7_1234300	DNA polymerase epsilon subunit b, putative	PF3D7_1234300.1o2	IMRAS-049	Mock	Day 0	-0.0343546038227771
PF3D7_1234300	DNA polymerase epsilon subunit b, putative	PF3D7_1234300.1o2	IMRAS-049	Mock	Day 140	-0.0162787643870512
PF3D7_1234300	DNA polymerase epsilon subunit b, putative	PF3D7_1234300.1o2	IMRAS-054	Mock	Day 140	-0.161467120880097
PF3D7_1234300	DNA polymerase epsilon subunit b, putative	PF3D7_1234300.1o2	IMRAS-054	Mock	Day 0	-0.0905133696245279
PF3D7_1234300	DNA polymerase epsilon subunit b, putative	PF3D7_1234300.1o2	IMRAS-057	P	Day 0	-0.0546004420872652
PF3D7_1234300	DNA polymerase epsilon subunit b, putative	PF3D7_1234300.1o2	IMRAS-057	P	Day 140	0.019916374137269
PF3D7_1234300	DNA polymerase epsilon subunit b, putative	PF3D7_1234300.1o2	IMRAS-060	P	Day 140	0.142007214725842
PF3D7_1234300	DNA polymerase epsilon subunit b, putative	PF3D7_1234300.1o2	IMRAS-060	P	Day 0	0.156906054972449
PF3D7_1234300	DNA polymerase epsilon subunit b, putative	PF3D7_1234300.1o2	IMRAS-061	NP	Day 0	0.0844065353787613
PF3D7_1234300	DNA polymerase epsilon subunit b, putative	PF3D7_1234300.1o2	IMRAS-061	NP	Day 140	0.138487863096246
PF3D7_1234300	DNA polymerase epsilon subunit b, putative	PF3D7_1234300.1o2	IMRAS-062	Mock	Day 140	0.0756209539272117
PF3D7_1234300	DNA polymerase epsilon subunit b, putative	PF3D7_1234300.1o2	IMRAS-062	Mock	Day 0	0.087692878368296
PF3D7_1234300	DNA polymerase epsilon subunit b, putative	PF3D7_1234300.1o2	IMRAS-071	NP	Day 0	0.00562974019322127
PF3D7_1234300	DNA polymerase epsilon subunit b, putative	PF3D7_1234300.1o2	IMRAS-071	NP	Day 140	0.126088789328676
PF3D7_1234300	DNA polymerase epsilon subunit b, putative	PF3D7_1234300.1o2	IMRAS-078	P	Day 140	-0.0746992542152753
PF3D7_1234300	DNA polymerase epsilon subunit b, putative	PF3D7_1234300.1o2	IMRAS-078	P	Day 0	-0.023034470814105
PF3D7_1020500	conserved Plasmodium protein, unknown function	PF3D7_1020500.1o1	IMRAS-002	P	Day 0	-0.308279846391169
PF3D7_1020500	conserved Plasmodium protein, unknown function	PF3D7_1020500.1o1	IMRAS-002	P	Day 140	-0.224074359913789
PF3D7_1020500	conserved Plasmodium protein, unknown function	PF3D7_1020500.1o1	IMRAS-005	NP	Day 140	-0.356539402974688
PF3D7_1020500	conserved Plasmodium protein, unknown function	PF3D7_1020500.1o1	IMRAS-005	NP	Day 0	-0.186928104976463
PF3D7_1020500	conserved Plasmodium protein, unknown function	PF3D7_1020500.1o1	IMRAS-021	NP	Day 0	-0.196773038192088
PF3D7_1020500	conserved Plasmodium protein, unknown function	PF3D7_1020500.1o1	IMRAS-021	NP	Day 140	-0.160043489928348
PF3D7_1020500	conserved Plasmodium protein, unknown function	PF3D7_1020500.1o1	IMRAS-033	NP	Day 140	0.00321671268354251
PF3D7_1020500	conserved Plasmodium protein, unknown function	PF3D7_1020500.1o1	IMRAS-033	NP	Day 0	-0.240084142680955
PF3D7_1020500	conserved Plasmodium protein, unknown function	PF3D7_1020500.1o1	IMRAS-039	P	Day 0	1.35217098936938
PF3D7_1020500	conserved Plasmodium protein, unknown function	PF3D7_1020500.1o1	IMRAS-039	P	Day 140	1.55620803871091
PF3D7_1020500	conserved Plasmodium protein, unknown function	PF3D7_1020500.1o1	IMRAS-045	P	Day 140	-0.0249860865670986
PF3D7_1020500	conserved Plasmodium protein, unknown function	PF3D7_1020500.1o1	IMRAS-045	P	Day 0	-0.149914762769223
PF3D7_1020500	conserved Plasmodium protein, unknown function	PF3D7_1020500.1o1	IMRAS-049	Mock	Day 0	-0.0884349626449268
PF3D7_1020500	conserved Plasmodium protein, unknown function	PF3D7_1020500.1o1	IMRAS-049	Mock	Day 140	-0.13407303296151
PF3D7_1020500	conserved Plasmodium protein, unknown function	PF3D7_1020500.1o1	IMRAS-054	Mock	Day 140	-0.353887266247334
PF3D7_1020500	conserved Plasmodium protein, unknown function	PF3D7_1020500.1o1	IMRAS-054	Mock	Day 0	-0.193426790992334
PF3D7_1020500	conserved Plasmodium protein, unknown function	PF3D7_1020500.1o1	IMRAS-057	P	Day 0	-0.229687148645356
PF3D7_1020500	conserved Plasmodium protein, unknown function	PF3D7_1020500.1o1	IMRAS-057	P	Day 140	-0.178144416901253
PF3D7_1020500	conserved Plasmodium protein, unknown function	PF3D7_1020500.1o1	IMRAS-060	P	Day 140	-0.220089150965268
PF3D7_1020500	conserved Plasmodium protein, unknown function	PF3D7_1020500.1o1	IMRAS-060	P	Day 0	-0.167777905205421
PF3D7_1020500	conserved Plasmodium protein, unknown function	PF3D7_1020500.1o1	IMRAS-061	NP	Day 0	1.65275887682165
PF3D7_1020500	conserved Plasmodium protein, unknown function	PF3D7_1020500.1o1	IMRAS-061	NP	Day 140	1.70083439901993
PF3D7_1020500	conserved Plasmodium protein, unknown function	PF3D7_1020500.1o1	IMRAS-062	Mock	Day 140	-0.137372769406985
PF3D7_1020500	conserved Plasmodium protein, unknown function	PF3D7_1020500.1o1	IMRAS-062	Mock	Day 0	-0.115313888574326
PF3D7_1020500	conserved Plasmodium protein, unknown function	PF3D7_1020500.1o1	IMRAS-071	NP	Day 0	-0.101096418968924
PF3D7_1020500	conserved Plasmodium protein, unknown function	PF3D7_1020500.1o1	IMRAS-071	NP	Day 140	-0.0282708388371002
PF3D7_1020500	conserved Plasmodium protein, unknown function	PF3D7_1020500.1o1	IMRAS-078	P	Day 140	0.120696434743154
PF3D7_1020500	conserved Plasmodium protein, unknown function	PF3D7_1020500.1o1	IMRAS-078	P	Day 0	0.108546535409417
PF3D7_0818100	zinc finger protein, putative	PF3D7_0818100.1o1	IMRAS-002	P	Day 0	-0.288508625478114
PF3D7_0818100	zinc finger protein, putative	PF3D7_0818100.1o1	IMRAS-002	P	Day 140	-0.186506712311756
PF3D7_0818100	zinc finger protein, putative	PF3D7_0818100.1o1	IMRAS-005	NP	Day 140	-0.363452185922213
PF3D7_0818100	zinc finger protein, putative	PF3D7_0818100.1o1	IMRAS-005	NP	Day 0	-0.21220751342482
PF3D7_0818100	zinc finger protein, putative	PF3D7_0818100.1o1	IMRAS-021	NP	Day 0	0.00146822613450759
PF3D7_0818100	zinc finger protein, putative	PF3D7_0818100.1o1	IMRAS-021	NP	Day 140	-0.0544477840223774
PF3D7_0818100	zinc finger protein, putative	PF3D7_0818100.1o1	IMRAS-033	NP	Day 140	0.0904905339479072
PF3D7_0818100	zinc finger protein, putative	PF3D7_0818100.1o1	IMRAS-033	NP	Day 0	-0.058140606924864
PF3D7_0818100	zinc finger protein, putative	PF3D7_0818100.1o1	IMRAS-039	P	Day 0	-0.100223588337364
PF3D7_0818100	zinc finger protein, putative	PF3D7_0818100.1o1	IMRAS-039	P	Day 140	-0.151822286432113
PF3D7_0818100	zinc finger protein, putative	PF3D7_0818100.1o1	IMRAS-045	P	Day 140	-0.0486445372396904
PF3D7_0818100	zinc finger protein, putative	PF3D7_0818100.1o1	IMRAS-045	P	Day 0	-0.121579415781762
PF3D7_0818100	zinc finger protein, putative	PF3D7_0818100.1o1	IMRAS-049	Mock	Day 0	0.131909182747442
PF3D7_0818100	zinc finger protein, putative	PF3D7_0818100.1o1	IMRAS-049	Mock	Day 140	0.106810833721545
PF3D7_0818100	zinc finger protein, putative	PF3D7_0818100.1o1	IMRAS-054	Mock	Day 140	-0.149236832094685
PF3D7_0818100	zinc finger protein, putative	PF3D7_0818100.1o1	IMRAS-054	Mock	Day 0	0.303886365338039
PF3D7_0818100	zinc finger protein, putative	PF3D7_0818100.1o1	IMRAS-057	P	Day 0	-0.165219614767196
PF3D7_0818100	zinc finger protein, putative	PF3D7_0818100.1o1	IMRAS-057	P	Day 140	-0.133080811284227
PF3D7_0818100	zinc finger protein, putative	PF3D7_0818100.1o1	IMRAS-060	P	Day 140	-0.108917508829958
PF3D7_0818100	zinc finger protein, putative	PF3D7_0818100.1o1	IMRAS-060	P	Day 0	-0.149504132824999
PF3D7_0818100	zinc finger protein, putative	PF3D7_0818100.1o1	IMRAS-061	NP	Day 0	-0.134255199186448
PF3D7_0818100	zinc finger protein, putative	PF3D7_0818100.1o1	IMRAS-061	NP	Day 140	-0.0445721458421016
PF3D7_0818100	zinc finger protein, putative	PF3D7_0818100.1o1	IMRAS-062	Mock	Day 140	-0.136007227382757
PF3D7_0818100	zinc finger protein, putative	PF3D7_0818100.1o1	IMRAS-062	Mock	Day 0	-0.111107777604115
PF3D7_0818100	zinc finger protein, putative	PF3D7_0818100.1o1	IMRAS-071	NP	Day 0	0.0971143642065115
PF3D7_0818100	zinc finger protein, putative	PF3D7_0818100.1o1	IMRAS-071	NP	Day 140	0.116577094725177
PF3D7_0818100	zinc finger protein, putative	PF3D7_0818100.1o1	IMRAS-078	P	Day 140	-0.285980442638987
PF3D7_0818100	zinc finger protein, putative	PF3D7_0818100.1o1	IMRAS-078	P	Day 0	-0.158449765925722
PF3D7_0810400	conserved Plasmodium membrane protein, unknown function	PF3D7_0810400.1o1	IMRAS-002	P	Day 0	-0.125917741710635
PF3D7_0810400	conserved Plasmodium membrane protein, unknown function	PF3D7_0810400.1o1	IMRAS-002	P	Day 140	-0.0614173589355165
PF3D7_0810400	conserved Plasmodium membrane protein, unknown function	PF3D7_0810400.1o1	IMRAS-005	NP	Day 140	-0.315744176665007
PF3D7_0810400	conserved Plasmodium membrane protein, unknown function	PF3D7_0810400.1o1	IMRAS-005	NP	Day 0	-0.106854513278593
PF3D7_0810400	conserved Plasmodium membrane protein, unknown function	PF3D7_0810400.1o1	IMRAS-021	NP	Day 0	-0.0462285158967894
PF3D7_0810400	conserved Plasmodium membrane protein, unknown function	PF3D7_0810400.1o1	IMRAS-021	NP	Day 140	-0.102134911900349
PF3D7_0810400	conserved Plasmodium membrane protein, unknown function	PF3D7_0810400.1o1	IMRAS-033	NP	Day 140	0.124859829910781
PF3D7_0810400	conserved Plasmodium membrane protein, unknown function	PF3D7_0810400.1o1	IMRAS-033	NP	Day 0	-0.054620405810585
PF3D7_0810400	conserved Plasmodium membrane protein, unknown function	PF3D7_0810400.1o1	IMRAS-039	P	Day 0	-0.0714595654681851
PF3D7_0810400	conserved Plasmodium membrane protein, unknown function	PF3D7_0810400.1o1	IMRAS-039	P	Day 140	-0.153622280478322
PF3D7_0810400	conserved Plasmodium membrane protein, unknown function	PF3D7_0810400.1o1	IMRAS-045	P	Day 140	0.089421080708556
PF3D7_0810400	conserved Plasmodium membrane protein, unknown function	PF3D7_0810400.1o1	IMRAS-045	P	Day 0	0.0404432425681769
PF3D7_0810400	conserved Plasmodium membrane protein, unknown function	PF3D7_0810400.1o1	IMRAS-049	Mock	Day 0	0.124321025656865
PF3D7_0810400	conserved Plasmodium membrane protein, unknown function	PF3D7_0810400.1o1	IMRAS-049	Mock	Day 140	0.170525183387934
PF3D7_0810400	conserved Plasmodium membrane protein, unknown function	PF3D7_0810400.1o1	IMRAS-054	Mock	Day 140	-0.414521347624355
PF3D7_0810400	conserved Plasmodium membrane protein, unknown function	PF3D7_0810400.1o1	IMRAS-054	Mock	Day 0	-0.0487527327486852
PF3D7_0810400	conserved Plasmodium membrane protein, unknown function	PF3D7_0810400.1o1	IMRAS-057	P	Day 0	-0.210425246484723
PF3D7_0810400	conserved Plasmodium membrane protein, unknown function	PF3D7_0810400.1o1	IMRAS-057	P	Day 140	-0.176566838787918
PF3D7_0810400	conserved Plasmodium membrane protein, unknown function	PF3D7_0810400.1o1	IMRAS-060	P	Day 140	-0.055542034424823
PF3D7_0810400	conserved Plasmodium membrane protein, unknown function	PF3D7_0810400.1o1	IMRAS-060	P	Day 0	-0.00697450972878499
PF3D7_0810400	conserved Plasmodium membrane protein, unknown function	PF3D7_0810400.1o1	IMRAS-061	NP	Day 0	1.71313149480114
PF3D7_0810400	conserved Plasmodium membrane protein, unknown function	PF3D7_0810400.1o1	IMRAS-061	NP	Day 140	1.71323011246517
PF3D7_0810400	conserved Plasmodium membrane protein, unknown function	PF3D7_0810400.1o1	IMRAS-062	Mock	Day 140	0.165854479802695
PF3D7_0810400	conserved Plasmodium membrane protein, unknown function	PF3D7_0810400.1o1	IMRAS-062	Mock	Day 0	0.137151275549281
PF3D7_0810400	conserved Plasmodium membrane protein, unknown function	PF3D7_0810400.1o1	IMRAS-071	NP	Day 0	0.468663675108562
PF3D7_0810400	conserved Plasmodium membrane protein, unknown function	PF3D7_0810400.1o1	IMRAS-071	NP	Day 140	0.331572712979149
PF3D7_0810400	conserved Plasmodium membrane protein, unknown function	PF3D7_0810400.1o1	IMRAS-078	P	Day 140	0.378790099306679
PF3D7_0810400	conserved Plasmodium membrane protein, unknown function	PF3D7_0810400.1o1	IMRAS-078	P	Day 0	0.339793578180748
PF3D7_1207600	tRNA delta(2)-isopentenylpyrophosphate transferase, putative	PF3D7_1207600.1o1	IMRAS-002	P	Day 0	-0.226338232854994
PF3D7_1207600	tRNA delta(2)-isopentenylpyrophosphate transferase, putative	PF3D7_1207600.1o1	IMRAS-002	P	Day 140	-0.145594971221271
PF3D7_1207600	tRNA delta(2)-isopentenylpyrophosphate transferase, putative	PF3D7_1207600.1o1	IMRAS-005	NP	Day 140	-0.276070868986922
PF3D7_1207600	tRNA delta(2)-isopentenylpyrophosphate transferase, putative	PF3D7_1207600.1o1	IMRAS-005	NP	Day 0	-0.114494575480725
PF3D7_1207600	tRNA delta(2)-isopentenylpyrophosphate transferase, putative	PF3D7_1207600.1o1	IMRAS-021	NP	Day 0	-0.0655528836162524
PF3D7_1207600	tRNA delta(2)-isopentenylpyrophosphate transferase, putative	PF3D7_1207600.1o1	IMRAS-021	NP	Day 140	-0.0845050178785574
PF3D7_1207600	tRNA delta(2)-isopentenylpyrophosphate transferase, putative	PF3D7_1207600.1o1	IMRAS-033	NP	Day 140	0.280991652782935
PF3D7_1207600	tRNA delta(2)-isopentenylpyrophosphate transferase, putative	PF3D7_1207600.1o1	IMRAS-033	NP	Day 0	-0.0062187483936853
PF3D7_1207600	tRNA delta(2)-isopentenylpyrophosphate transferase, putative	PF3D7_1207600.1o1	IMRAS-039	P	Day 0	-0.0152363955502715
PF3D7_1207600	tRNA delta(2)-isopentenylpyrophosphate transferase, putative	PF3D7_1207600.1o1	IMRAS-039	P	Day 140	-0.0290297854921686
PF3D7_1207600	tRNA delta(2)-isopentenylpyrophosphate transferase, putative	PF3D7_1207600.1o1	IMRAS-045	P	Day 140	0.0110617088845775
PF3D7_1207600	tRNA delta(2)-isopentenylpyrophosphate transferase, putative	PF3D7_1207600.1o1	IMRAS-045	P	Day 0	0.0172697405134787
PF3D7_1207600	tRNA delta(2)-isopentenylpyrophosphate transferase, putative	PF3D7_1207600.1o1	IMRAS-049	Mock	Day 0	-0.108411059282977
PF3D7_1207600	tRNA delta(2)-isopentenylpyrophosphate transferase, putative	PF3D7_1207600.1o1	IMRAS-049	Mock	Day 140	-0.047370371780163
PF3D7_1207600	tRNA delta(2)-isopentenylpyrophosphate transferase, putative	PF3D7_1207600.1o1	IMRAS-054	Mock	Day 140	-0.223237413538461
PF3D7_1207600	tRNA delta(2)-isopentenylpyrophosphate transferase, putative	PF3D7_1207600.1o1	IMRAS-054	Mock	Day 0	0.0949943789279821
PF3D7_1207600	tRNA delta(2)-isopentenylpyrophosphate transferase, putative	PF3D7_1207600.1o1	IMRAS-057	P	Day 0	-0.0566629085441583
PF3D7_1207600	tRNA delta(2)-isopentenylpyrophosphate transferase, putative	PF3D7_1207600.1o1	IMRAS-057	P	Day 140	0.0301993473991313
PF3D7_1207600	tRNA delta(2)-isopentenylpyrophosphate transferase, putative	PF3D7_1207600.1o1	IMRAS-060	P	Day 140	0.270268586170928
PF3D7_1207600	tRNA delta(2)-isopentenylpyrophosphate transferase, putative	PF3D7_1207600.1o1	IMRAS-060	P	Day 0	0.241732020104989
PF3D7_1207600	tRNA delta(2)-isopentenylpyrophosphate transferase, putative	PF3D7_1207600.1o1	IMRAS-061	NP	Day 0	0.372196296985916
PF3D7_1207600	tRNA delta(2)-isopentenylpyrophosphate transferase, putative	PF3D7_1207600.1o1	IMRAS-061	NP	Day 140	0.44730707893050897
PF3D7_1207600	tRNA delta(2)-isopentenylpyrophosphate transferase, putative	PF3D7_1207600.1o1	IMRAS-062	Mock	Day 140	-0.0307503498731911
PF3D7_1207600	tRNA delta(2)-isopentenylpyrophosphate transferase, putative	PF3D7_1207600.1o1	IMRAS-062	Mock	Day 0	0.00872438371232676
PF3D7_1207600	tRNA delta(2)-isopentenylpyrophosphate transferase, putative	PF3D7_1207600.1o1	IMRAS-071	NP	Day 0	-0.0382158801353771
PF3D7_1207600	tRNA delta(2)-isopentenylpyrophosphate transferase, putative	PF3D7_1207600.1o1	IMRAS-071	NP	Day 140	0.75210114294253
PF3D7_1207600	tRNA delta(2)-isopentenylpyrophosphate transferase, putative	PF3D7_1207600.1o1	IMRAS-078	P	Day 140	0.530174408680098
PF3D7_1207600	tRNA delta(2)-isopentenylpyrophosphate transferase, putative	PF3D7_1207600.1o1	IMRAS-078	P	Day 0	0.353570716693572
PF3D7_1311600	conserved Plasmodium protein, unknown function	PF3D7_1311600.1o1	IMRAS-002	P	Day 0	-0.273570192103522
PF3D7_1311600	conserved Plasmodium protein, unknown function	PF3D7_1311600.1o1	IMRAS-002	P	Day 140	-0.156795407012776
PF3D7_1311600	conserved Plasmodium protein, unknown function	PF3D7_1311600.1o1	IMRAS-005	NP	Day 140	-0.377377921853521
PF3D7_1311600	conserved Plasmodium protein, unknown function	PF3D7_1311600.1o1	IMRAS-005	NP	Day 0	-0.186033410348788
PF3D7_1311600	conserved Plasmodium protein, unknown function	PF3D7_1311600.1o1	IMRAS-021	NP	Day 0	0.53940735475066
PF3D7_1311600	conserved Plasmodium protein, unknown function	PF3D7_1311600.1o1	IMRAS-021	NP	Day 140	0.448523574690894
PF3D7_1311600	conserved Plasmodium protein, unknown function	PF3D7_1311600.1o1	IMRAS-033	NP	Day 140	0.075288127304236993
PF3D7_1311600	conserved Plasmodium protein, unknown function	PF3D7_1311600.1o1	IMRAS-033	NP	Day 0	-0.124248154266533
PF3D7_1311600	conserved Plasmodium protein, unknown function	PF3D7_1311600.1o1	IMRAS-039	P	Day 0	-0.071834340126971
PF3D7_1311600	conserved Plasmodium protein, unknown function	PF3D7_1311600.1o1	IMRAS-039	P	Day 140	-0.0997082595997636
PF3D7_1311600	conserved Plasmodium protein, unknown function	PF3D7_1311600.1o1	IMRAS-045	P	Day 140	0.452660034434556
PF3D7_1311600	conserved Plasmodium protein, unknown function	PF3D7_1311600.1o1	IMRAS-045	P	Day 0	0.379407151016725
PF3D7_1311600	conserved Plasmodium protein, unknown function	PF3D7_1311600.1o1	IMRAS-049	Mock	Day 0	0.0466618961289313
PF3D7_1311600	conserved Plasmodium protein, unknown function	PF3D7_1311600.1o1	IMRAS-049	Mock	Day 140	0.121314958809029
PF3D7_1311600	conserved Plasmodium protein, unknown function	PF3D7_1311600.1o1	IMRAS-054	Mock	Day 140	0.505619242057513
PF3D7_1311600	conserved Plasmodium protein, unknown function	PF3D7_1311600.1o1	IMRAS-054	Mock	Day 0	1.4514435537519
PF3D7_1311600	conserved Plasmodium protein, unknown function	PF3D7_1311600.1o1	IMRAS-057	P	Day 0	-0.0778004062662099
PF3D7_1311600	conserved Plasmodium protein, unknown function	PF3D7_1311600.1o1	IMRAS-057	P	Day 140	0.23728763866089
PF3D7_1311600	conserved Plasmodium protein, unknown function	PF3D7_1311600.1o1	IMRAS-060	P	Day 140	0.0534845338973451
PF3D7_1311600	conserved Plasmodium protein, unknown function	PF3D7_1311600.1o1	IMRAS-060	P	Day 0	0.0888825681145722
PF3D7_1311600	conserved Plasmodium protein, unknown function	PF3D7_1311600.1o1	IMRAS-061	NP	Day 0	0.505036453325527
PF3D7_1311600	conserved Plasmodium protein, unknown function	PF3D7_1311600.1o1	IMRAS-061	NP	Day 140	0.563330875269992
PF3D7_1311600	conserved Plasmodium protein, unknown function	PF3D7_1311600.1o1	IMRAS-062	Mock	Day 140	0.199776062419145
PF3D7_1311600	conserved Plasmodium protein, unknown function	PF3D7_1311600.1o1	IMRAS-062	Mock	Day 0	0.147720517259469
PF3D7_1311600	conserved Plasmodium protein, unknown function	PF3D7_1311600.1o1	IMRAS-071	NP	Day 0	-0.0123887252177752
PF3D7_1311600	conserved Plasmodium protein, unknown function	PF3D7_1311600.1o1	IMRAS-071	NP	Day 140	0.045233139171323
PF3D7_1311600	conserved Plasmodium protein, unknown function	PF3D7_1311600.1o1	IMRAS-078	P	Day 140	0.371347116121116
PF3D7_1311600	conserved Plasmodium protein, unknown function	PF3D7_1311600.1o1	IMRAS-078	P	Day 0	0.39991457061832
PF3D7_0403100	regulator of chromosome condensation, putative	PF3D7_0403100.1o1	IMRAS-002	P	Day 0	-0.327138873642486
PF3D7_0403100	regulator of chromosome condensation, putative	PF3D7_0403100.1o1	IMRAS-002	P	Day 140	-0.249674183150086
PF3D7_0403100	regulator of chromosome condensation, putative	PF3D7_0403100.1o1	IMRAS-005	NP	Day 140	-0.333280657690525
PF3D7_0403100	regulator of chromosome condensation, putative	PF3D7_0403100.1o1	IMRAS-005	NP	Day 0	-0.125602143249287
PF3D7_0403100	regulator of chromosome condensation, putative	PF3D7_0403100.1o1	IMRAS-021	NP	Day 0	-0.114497791913816
PF3D7_0403100	regulator of chromosome condensation, putative	PF3D7_0403100.1o1	IMRAS-021	NP	Day 140	-0.181123208047177
PF3D7_0403100	regulator of chromosome condensation, putative	PF3D7_0403100.1o1	IMRAS-033	NP	Day 140	-0.0172779914318344
PF3D7_0403100	regulator of chromosome condensation, putative	PF3D7_0403100.1o1	IMRAS-033	NP	Day 0	-0.188378491686249
PF3D7_0403100	regulator of chromosome condensation, putative	PF3D7_0403100.1o1	IMRAS-039	P	Day 0	-0.160328313967243
PF3D7_0403100	regulator of chromosome condensation, putative	PF3D7_0403100.1o1	IMRAS-039	P	Day 140	-0.201228212725432
PF3D7_0403100	regulator of chromosome condensation, putative	PF3D7_0403100.1o1	IMRAS-045	P	Day 140	-0.168324318885022
PF3D7_0403100	regulator of chromosome condensation, putative	PF3D7_0403100.1o1	IMRAS-045	P	Day 0	-0.213286556941943
PF3D7_0403100	regulator of chromosome condensation, putative	PF3D7_0403100.1o1	IMRAS-049	Mock	Day 0	-0.187065594750571
PF3D7_0403100	regulator of chromosome condensation, putative	PF3D7_0403100.1o1	IMRAS-049	Mock	Day 140	-0.132458979046124
PF3D7_0403100	regulator of chromosome condensation, putative	PF3D7_0403100.1o1	IMRAS-054	Mock	Day 140	0.0816954294396073
PF3D7_0403100	regulator of chromosome condensation, putative	PF3D7_0403100.1o1	IMRAS-054	Mock	Day 0	0.878240766493215
PF3D7_0403100	regulator of chromosome condensation, putative	PF3D7_0403100.1o1	IMRAS-057	P	Day 0	-0.138032807454262
PF3D7_0403100	regulator of chromosome condensation, putative	PF3D7_0403100.1o1	IMRAS-057	P	Day 140	-0.0771888454427341
PF3D7_0403100	regulator of chromosome condensation, putative	PF3D7_0403100.1o1	IMRAS-060	P	Day 140	-0.116832344510811
PF3D7_0403100	regulator of chromosome condensation, putative	PF3D7_0403100.1o1	IMRAS-060	P	Day 0	-0.063590939155393
PF3D7_0403100	regulator of chromosome condensation, putative	PF3D7_0403100.1o1	IMRAS-061	NP	Day 0	0.741835274900478
PF3D7_0403100	regulator of chromosome condensation, putative	PF3D7_0403100.1o1	IMRAS-061	NP	Day 140	0.877523321377749
PF3D7_0403100	regulator of chromosome condensation, putative	PF3D7_0403100.1o1	IMRAS-062	Mock	Day 140	-0.0732424319872713
PF3D7_0403100	regulator of chromosome condensation, putative	PF3D7_0403100.1o1	IMRAS-062	Mock	Day 0	-0.0902592205537918
PF3D7_0403100	regulator of chromosome condensation, putative	PF3D7_0403100.1o1	IMRAS-071	NP	Day 0	0.0481820371395916
PF3D7_0403100	regulator of chromosome condensation, putative	PF3D7_0403100.1o1	IMRAS-071	NP	Day 140	0.0721128036679382
PF3D7_0403100	regulator of chromosome condensation, putative	PF3D7_0403100.1o1	IMRAS-078	P	Day 140	-0.195693476602777
PF3D7_0403100	regulator of chromosome condensation, putative	PF3D7_0403100.1o1	IMRAS-078	P	Day 0	-0.0702369922130046
PF3D7_1222000	conserved protein, unknown function	PF3D7_1222000.1o1	IMRAS-002	P	Day 0	-0.0456358329399205
PF3D7_1222000	conserved protein, unknown function	PF3D7_1222000.1o1	IMRAS-002	P	Day 140	0.0655970143236733
PF3D7_1222000	conserved protein, unknown function	PF3D7_1222000.1o1	IMRAS-005	NP	Day 140	-0.165015400765297
PF3D7_1222000	conserved protein, unknown function	PF3D7_1222000.1o1	IMRAS-005	NP	Day 0	0.02339578163817
PF3D7_1222000	conserved protein, unknown function	PF3D7_1222000.1o1	IMRAS-021	NP	Day 0	-0.0311531954346904
PF3D7_1222000	conserved protein, unknown function	PF3D7_1222000.1o1	IMRAS-021	NP	Day 140	0.028903948123455
PF3D7_1222000	conserved protein, unknown function	PF3D7_1222000.1o1	IMRAS-033	NP	Day 140	0.118941072723509
PF3D7_1222000	conserved protein, unknown function	PF3D7_1222000.1o1	IMRAS-033	NP	Day 0	-0.0187392573124932
PF3D7_1222000	conserved protein, unknown function	PF3D7_1222000.1o1	IMRAS-039	P	Day 0	-0.0355614920447067
PF3D7_1222000	conserved protein, unknown function	PF3D7_1222000.1o1	IMRAS-039	P	Day 140	-0.0113781534956008
PF3D7_1222000	conserved protein, unknown function	PF3D7_1222000.1o1	IMRAS-045	P	Day 140	0.113307305826103
PF3D7_1222000	conserved protein, unknown function	PF3D7_1222000.1o1	IMRAS-045	P	Day 0	0.0683839361489671
PF3D7_1222000	conserved protein, unknown function	PF3D7_1222000.1o1	IMRAS-049	Mock	Day 0	-0.0101424442019091
PF3D7_1222000	conserved protein, unknown function	PF3D7_1222000.1o1	IMRAS-049	Mock	Day 140	0.00538668775375051
PF3D7_1222000	conserved protein, unknown function	PF3D7_1222000.1o1	IMRAS-054	Mock	Day 140	-0.023133565539565
PF3D7_1222000	conserved protein, unknown function	PF3D7_1222000.1o1	IMRAS-054	Mock	Day 0	0.0217008591593348
PF3D7_1222000	conserved protein, unknown function	PF3D7_1222000.1o1	IMRAS-057	P	Day 0	-0.0611417265966132
PF3D7_1222000	conserved protein, unknown function	PF3D7_1222000.1o1	IMRAS-057	P	Day 140	-0.0694827109158371
PF3D7_1222000	conserved protein, unknown function	PF3D7_1222000.1o1	IMRAS-060	P	Day 140	0.0289846045180067
PF3D7_1222000	conserved protein, unknown function	PF3D7_1222000.1o1	IMRAS-060	P	Day 0	0.0199163768679718
PF3D7_1222000	conserved protein, unknown function	PF3D7_1222000.1o1	IMRAS-061	NP	Day 0	-0.0119308163702367
PF3D7_1222000	conserved protein, unknown function	PF3D7_1222000.1o1	IMRAS-061	NP	Day 140	0.0454475020414247
PF3D7_1222000	conserved protein, unknown function	PF3D7_1222000.1o1	IMRAS-062	Mock	Day 140	0.0943575165087989
PF3D7_1222000	conserved protein, unknown function	PF3D7_1222000.1o1	IMRAS-062	Mock	Day 0	0.123829897051447
PF3D7_1222000	conserved protein, unknown function	PF3D7_1222000.1o1	IMRAS-071	NP	Day 0	-0.203713908945756
PF3D7_1222000	conserved protein, unknown function	PF3D7_1222000.1o1	IMRAS-071	NP	Day 140	-0.0998398791213564
PF3D7_1222000	conserved protein, unknown function	PF3D7_1222000.1o1	IMRAS-078	P	Day 140	-0.0612081444157564
PF3D7_1222000	conserved protein, unknown function	PF3D7_1222000.1o1	IMRAS-078	P	Day 0	0.0301514640084566
PF3D7_1212500	glycerol-3-phosphate acyltransferase (Gatp)	PF3D7_1212500.1o1	IMRAS-002	P	Day 0	-0.0802108025948733
PF3D7_1212500	glycerol-3-phosphate acyltransferase (Gatp)	PF3D7_1212500.1o1	IMRAS-002	P	Day 140	0.100027014381618
PF3D7_1212500	glycerol-3-phosphate acyltransferase (Gatp)	PF3D7_1212500.1o1	IMRAS-005	NP	Day 140	-0.229228089276198
PF3D7_1212500	glycerol-3-phosphate acyltransferase (Gatp)	PF3D7_1212500.1o1	IMRAS-005	NP	Day 0	-0.0602044199797707
PF3D7_1212500	glycerol-3-phosphate acyltransferase (Gatp)	PF3D7_1212500.1o1	IMRAS-021	NP	Day 0	-0.0271595733941634
PF3D7_1212500	glycerol-3-phosphate acyltransferase (Gatp)	PF3D7_1212500.1o1	IMRAS-021	NP	Day 140	0.0147970019280805
PF3D7_1212500	glycerol-3-phosphate acyltransferase (Gatp)	PF3D7_1212500.1o1	IMRAS-033	NP	Day 140	0.0732489820306395
PF3D7_1212500	glycerol-3-phosphate acyltransferase (Gatp)	PF3D7_1212500.1o1	IMRAS-033	NP	Day 0	-0.0794441201330862
PF3D7_1212500	glycerol-3-phosphate acyltransferase (Gatp)	PF3D7_1212500.1o1	IMRAS-039	P	Day 0	-0.041421647513717
PF3D7_1212500	glycerol-3-phosphate acyltransferase (Gatp)	PF3D7_1212500.1o1	IMRAS-039	P	Day 140	-0.0515073123602416
PF3D7_1212500	glycerol-3-phosphate acyltransferase (Gatp)	PF3D7_1212500.1o1	IMRAS-045	P	Day 140	0.0544794196433482
PF3D7_1212500	glycerol-3-phosphate acyltransferase (Gatp)	PF3D7_1212500.1o1	IMRAS-045	P	Day 0	-0.0287623211959378
PF3D7_1212500	glycerol-3-phosphate acyltransferase (Gatp)	PF3D7_1212500.1o1	IMRAS-049	Mock	Day 0	-0.0200939106976072
PF3D7_1212500	glycerol-3-phosphate acyltransferase (Gatp)	PF3D7_1212500.1o1	IMRAS-049	Mock	Day 140	-0.0044209301728344
PF3D7_1212500	glycerol-3-phosphate acyltransferase (Gatp)	PF3D7_1212500.1o1	IMRAS-054	Mock	Day 140	-0.119871912835645
PF3D7_1212500	glycerol-3-phosphate acyltransferase (Gatp)	PF3D7_1212500.1o1	IMRAS-054	Mock	Day 0	0.029391832722661
PF3D7_1212500	glycerol-3-phosphate acyltransferase (Gatp)	PF3D7_1212500.1o1	IMRAS-057	P	Day 0	-0.0900697856295043
PF3D7_1212500	glycerol-3-phosphate acyltransferase (Gatp)	PF3D7_1212500.1o1	IMRAS-057	P	Day 140	-0.0724135296807926
PF3D7_1212500	glycerol-3-phosphate acyltransferase (Gatp)	PF3D7_1212500.1o1	IMRAS-060	P	Day 140	-0.0854302453716773
PF3D7_1212500	glycerol-3-phosphate acyltransferase (Gatp)	PF3D7_1212500.1o1	IMRAS-060	P	Day 0	-0.0410981060895192
PF3D7_1212500	glycerol-3-phosphate acyltransferase (Gatp)	PF3D7_1212500.1o1	IMRAS-061	NP	Day 0	-0.03545181169447
PF3D7_1212500	glycerol-3-phosphate acyltransferase (Gatp)	PF3D7_1212500.1o1	IMRAS-061	NP	Day 140	0.049859416919805
PF3D7_1212500	glycerol-3-phosphate acyltransferase (Gatp)	PF3D7_1212500.1o1	IMRAS-062	Mock	Day 140	0.0494542919457466
PF3D7_1212500	glycerol-3-phosphate acyltransferase (Gatp)	PF3D7_1212500.1o1	IMRAS-062	Mock	Day 0	0.0886074235912435
PF3D7_1212500	glycerol-3-phosphate acyltransferase (Gatp)	PF3D7_1212500.1o1	IMRAS-071	NP	Day 0	-0.202091079707275
PF3D7_1212500	glycerol-3-phosphate acyltransferase (Gatp)	PF3D7_1212500.1o1	IMRAS-071	NP	Day 140	-0.0759076035782478
PF3D7_1212500	glycerol-3-phosphate acyltransferase (Gatp)	PF3D7_1212500.1o1	IMRAS-078	P	Day 140	-0.225479206390885
PF3D7_1212500	glycerol-3-phosphate acyltransferase (Gatp)	PF3D7_1212500.1o1	IMRAS-078	P	Day 0	-0.135676556379286
PF3D7_1354900	conserved Plasmodium protein, unknown function	PF3D7_1354900.1o1	IMRAS-002	P	Day 0	0.25624085671598
PF3D7_1354900	conserved Plasmodium protein, unknown function	PF3D7_1354900.1o1	IMRAS-002	P	Day 140	0.286505944484789
PF3D7_1354900	conserved Plasmodium protein, unknown function	PF3D7_1354900.1o1	IMRAS-005	NP	Day 140	-0.191219241193121
PF3D7_1354900	conserved Plasmodium protein, unknown function	PF3D7_1354900.1o1	IMRAS-005	NP	Day 0	-0.110245102479366
PF3D7_1354900	conserved Plasmodium protein, unknown function	PF3D7_1354900.1o1	IMRAS-021	NP	Day 0	-0.0112947257874012
PF3D7_1354900	conserved Plasmodium protein, unknown function	PF3D7_1354900.1o1	IMRAS-021	NP	Day 140	-0.0194099896566726
PF3D7_1354900	conserved Plasmodium protein, unknown function	PF3D7_1354900.1o1	IMRAS-033	NP	Day 140	0.0975305376605373
PF3D7_1354900	conserved Plasmodium protein, unknown function	PF3D7_1354900.1o1	IMRAS-033	NP	Day 0	-0.0569662519223808
PF3D7_1354900	conserved Plasmodium protein, unknown function	PF3D7_1354900.1o1	IMRAS-039	P	Day 0	-0.0986953095494414
PF3D7_1354900	conserved Plasmodium protein, unknown function	PF3D7_1354900.1o1	IMRAS-039	P	Day 140	-0.0658416299875988
PF3D7_1354900	conserved Plasmodium protein, unknown function	PF3D7_1354900.1o1	IMRAS-045	P	Day 140	0.177403310121726
PF3D7_1354900	conserved Plasmodium protein, unknown function	PF3D7_1354900.1o1	IMRAS-045	P	Day 0	-0.122359040248661
PF3D7_1354900	conserved Plasmodium protein, unknown function	PF3D7_1354900.1o1	IMRAS-049	Mock	Day 0	-0.0546670592450322
PF3D7_1354900	conserved Plasmodium protein, unknown function	PF3D7_1354900.1o1	IMRAS-049	Mock	Day 140	-0.0708792064743164
PF3D7_1354900	conserved Plasmodium protein, unknown function	PF3D7_1354900.1o1	IMRAS-054	Mock	Day 140	-0.107987780455669
PF3D7_1354900	conserved Plasmodium protein, unknown function	PF3D7_1354900.1o1	IMRAS-054	Mock	Day 0	-0.145014585807088
PF3D7_1354900	conserved Plasmodium protein, unknown function	PF3D7_1354900.1o1	IMRAS-057	P	Day 0	-0.0872561425321479
PF3D7_1354900	conserved Plasmodium protein, unknown function	PF3D7_1354900.1o1	IMRAS-057	P	Day 140	0.166025210210869
PF3D7_1354900	conserved Plasmodium protein, unknown function	PF3D7_1354900.1o1	IMRAS-060	P	Day 140	-0.13636451417478
PF3D7_1354900	conserved Plasmodium protein, unknown function	PF3D7_1354900.1o1	IMRAS-060	P	Day 0	-0.115409006500991
PF3D7_1354900	conserved Plasmodium protein, unknown function	PF3D7_1354900.1o1	IMRAS-061	NP	Day 0	0.339950500618754
PF3D7_1354900	conserved Plasmodium protein, unknown function	PF3D7_1354900.1o1	IMRAS-061	NP	Day 140	0.343764498012307
PF3D7_1354900	conserved Plasmodium protein, unknown function	PF3D7_1354900.1o1	IMRAS-062	Mock	Day 140	0.122013859411663
PF3D7_1354900	conserved Plasmodium protein, unknown function	PF3D7_1354900.1o1	IMRAS-062	Mock	Day 0	0.0355303713022828
PF3D7_1354900	conserved Plasmodium protein, unknown function	PF3D7_1354900.1o1	IMRAS-071	NP	Day 0	0.203488091040917
PF3D7_1354900	conserved Plasmodium protein, unknown function	PF3D7_1354900.1o1	IMRAS-071	NP	Day 140	0.208984628491825
PF3D7_1354900	conserved Plasmodium protein, unknown function	PF3D7_1354900.1o1	IMRAS-078	P	Day 140	-0.0255637649734037
PF3D7_1354900	conserved Plasmodium protein, unknown function	PF3D7_1354900.1o1	IMRAS-078	P	Day 0	0.0713320999626266
PF3D7_1137900	conserved Plasmodium protein, unknown function	PF3D7_1137900.2o2	IMRAS-002	P	Day 0	0.619074851777064
PF3D7_1137900	conserved Plasmodium protein, unknown function	PF3D7_1137900.2o2	IMRAS-002	P	Day 140	1.04016782752331
PF3D7_1137900	conserved Plasmodium protein, unknown function	PF3D7_1137900.2o2	IMRAS-005	NP	Day 140	0.464542502194428
PF3D7_1137900	conserved Plasmodium protein, unknown function	PF3D7_1137900.2o2	IMRAS-005	NP	Day 0	0.571534851410833
PF3D7_1137900	conserved Plasmodium protein, unknown function	PF3D7_1137900.2o2	IMRAS-021	NP	Day 0	0.295765202044679
PF3D7_1137900	conserved Plasmodium protein, unknown function	PF3D7_1137900.2o2	IMRAS-021	NP	Day 140	0.367580290813205
PF3D7_1137900	conserved Plasmodium protein, unknown function	PF3D7_1137900.2o2	IMRAS-033	NP	Day 140	0.527290815824493
PF3D7_1137900	conserved Plasmodium protein, unknown function	PF3D7_1137900.2o2	IMRAS-033	NP	Day 0	0.602348950418621
PF3D7_1137900	conserved Plasmodium protein, unknown function	PF3D7_1137900.2o2	IMRAS-039	P	Day 0	0.117574258921833
PF3D7_1137900	conserved Plasmodium protein, unknown function	PF3D7_1137900.2o2	IMRAS-039	P	Day 140	0.188338599037293
PF3D7_1137900	conserved Plasmodium protein, unknown function	PF3D7_1137900.2o2	IMRAS-045	P	Day 140	0.0211977813111144
PF3D7_1137900	conserved Plasmodium protein, unknown function	PF3D7_1137900.2o2	IMRAS-045	P	Day 0	-0.0650258651827098
PF3D7_1137900	conserved Plasmodium protein, unknown function	PF3D7_1137900.2o2	IMRAS-049	Mock	Day 0	0.0808776114668444
PF3D7_1137900	conserved Plasmodium protein, unknown function	PF3D7_1137900.2o2	IMRAS-049	Mock	Day 140	0.0305787792076266
PF3D7_1137900	conserved Plasmodium protein, unknown function	PF3D7_1137900.2o2	IMRAS-054	Mock	Day 140	0.697718793259602
PF3D7_1137900	conserved Plasmodium protein, unknown function	PF3D7_1137900.2o2	IMRAS-054	Mock	Day 0	1.25114490326607
PF3D7_1137900	conserved Plasmodium protein, unknown function	PF3D7_1137900.2o2	IMRAS-057	P	Day 0	0.104905730855231
PF3D7_1137900	conserved Plasmodium protein, unknown function	PF3D7_1137900.2o2	IMRAS-057	P	Day 140	0.116697497847301
PF3D7_1137900	conserved Plasmodium protein, unknown function	PF3D7_1137900.2o2	IMRAS-060	P	Day 140	1.70106607178826
PF3D7_1137900	conserved Plasmodium protein, unknown function	PF3D7_1137900.2o2	IMRAS-060	P	Day 0	1.68241391347026
PF3D7_1137900	conserved Plasmodium protein, unknown function	PF3D7_1137900.2o2	IMRAS-061	NP	Day 0	0.381827140767738
PF3D7_1137900	conserved Plasmodium protein, unknown function	PF3D7_1137900.2o2	IMRAS-061	NP	Day 140	0.358066424712266
PF3D7_1137900	conserved Plasmodium protein, unknown function	PF3D7_1137900.2o2	IMRAS-062	Mock	Day 140	1.72060822572059
PF3D7_1137900	conserved Plasmodium protein, unknown function	PF3D7_1137900.2o2	IMRAS-062	Mock	Day 0	1.45553901273139
PF3D7_1137900	conserved Plasmodium protein, unknown function	PF3D7_1137900.2o2	IMRAS-071	NP	Day 0	-0.0838094260237838
PF3D7_1137900	conserved Plasmodium protein, unknown function	PF3D7_1137900.2o2	IMRAS-071	NP	Day 140	0.0354681677612216
PF3D7_1137900	conserved Plasmodium protein, unknown function	PF3D7_1137900.2o2	IMRAS-078	P	Day 140	-0.171937353350168
PF3D7_1137900	conserved Plasmodium protein, unknown function	PF3D7_1137900.2o2	IMRAS-078	P	Day 0	-0.0480168273714412
PF3D7_0821600	clp1-related protein, putative	PF3D7_0821600.1o1	IMRAS-002	P	Day 0	0.487654380078974
PF3D7_0821600	clp1-related protein, putative	PF3D7_0821600.1o1	IMRAS-002	P	Day 140	1.00232572977945
PF3D7_0821600	clp1-related protein, putative	PF3D7_0821600.1o1	IMRAS-005	NP	Day 140	0.340713915341569
PF3D7_0821600	clp1-related protein, putative	PF3D7_0821600.1o1	IMRAS-005	NP	Day 0	0.241915193827412
PF3D7_0821600	clp1-related protein, putative	PF3D7_0821600.1o1	IMRAS-021	NP	Day 0	0.145532286785995
PF3D7_0821600	clp1-related protein, putative	PF3D7_0821600.1o1	IMRAS-021	NP	Day 140	0.184358466757434
PF3D7_0821600	clp1-related protein, putative	PF3D7_0821600.1o1	IMRAS-033	NP	Day 140	0.20573507738284
PF3D7_0821600	clp1-related protein, putative	PF3D7_0821600.1o1	IMRAS-033	NP	Day 0	0.0575173427271771
PF3D7_0821600	clp1-related protein, putative	PF3D7_0821600.1o1	IMRAS-039	P	Day 0	0.247317392292606
PF3D7_0821600	clp1-related protein, putative	PF3D7_0821600.1o1	IMRAS-039	P	Day 140	0.862720005831449
PF3D7_0821600	clp1-related protein, putative	PF3D7_0821600.1o1	IMRAS-045	P	Day 140	0.593762045220815
PF3D7_0821600	clp1-related protein, putative	PF3D7_0821600.1o1	IMRAS-045	P	Day 0	-0.0405035460486403
PF3D7_0821600	clp1-related protein, putative	PF3D7_0821600.1o1	IMRAS-049	Mock	Day 0	0.894101131613587
PF3D7_0821600	clp1-related protein, putative	PF3D7_0821600.1o1	IMRAS-049	Mock	Day 140	0.872908196195027
PF3D7_0821600	clp1-related protein, putative	PF3D7_0821600.1o1	IMRAS-054	Mock	Day 140	0.551298966432769
PF3D7_0821600	clp1-related protein, putative	PF3D7_0821600.1o1	IMRAS-054	Mock	Day 0	1.19355245119406
PF3D7_0821600	clp1-related protein, putative	PF3D7_0821600.1o1	IMRAS-057	P	Day 0	-0.101379554796019
PF3D7_0821600	clp1-related protein, putative	PF3D7_0821600.1o1	IMRAS-057	P	Day 140	0.966658834420413
PF3D7_0821600	clp1-related protein, putative	PF3D7_0821600.1o1	IMRAS-060	P	Day 140	0.269931389712484
PF3D7_0821600	clp1-related protein, putative	PF3D7_0821600.1o1	IMRAS-060	P	Day 0	0.284698933685254
PF3D7_0821600	clp1-related protein, putative	PF3D7_0821600.1o1	IMRAS-061	NP	Day 0	1.69160980579301
PF3D7_0821600	clp1-related protein, putative	PF3D7_0821600.1o1	IMRAS-061	NP	Day 140	1.41752925230703
PF3D7_0821600	clp1-related protein, putative	PF3D7_0821600.1o1	IMRAS-062	Mock	Day 140	0.882975875984817
PF3D7_0821600	clp1-related protein, putative	PF3D7_0821600.1o1	IMRAS-062	Mock	Day 0	0.647120286982314
PF3D7_0821600	clp1-related protein, putative	PF3D7_0821600.1o1	IMRAS-071	NP	Day 0	0.249578729963995
PF3D7_0821600	clp1-related protein, putative	PF3D7_0821600.1o1	IMRAS-071	NP	Day 140	0.278621573033243
PF3D7_0821600	clp1-related protein, putative	PF3D7_0821600.1o1	IMRAS-078	P	Day 140	0.104327362336143
PF3D7_0821600	clp1-related protein, putative	PF3D7_0821600.1o1	IMRAS-078	P	Day 0	0.101464071303781
PF3D7_1212100	peripheral plastid protein 1, putative;with=UniProt:B6KNA0 (PPP1)	PF3D7_1212100.1o1	IMRAS-002	P	Day 0	-0.22081700514083
PF3D7_1212100	peripheral plastid protein 1, putative;with=UniProt:B6KNA0 (PPP1)	PF3D7_1212100.1o1	IMRAS-002	P	Day 140	-0.120074935968026
PF3D7_1212100	peripheral plastid protein 1, putative;with=UniProt:B6KNA0 (PPP1)	PF3D7_1212100.1o1	IMRAS-005	NP	Day 140	-0.264378544413963
PF3D7_1212100	peripheral plastid protein 1, putative;with=UniProt:B6KNA0 (PPP1)	PF3D7_1212100.1o1	IMRAS-005	NP	Day 0	-0.204939512960781
PF3D7_1212100	peripheral plastid protein 1, putative;with=UniProt:B6KNA0 (PPP1)	PF3D7_1212100.1o1	IMRAS-021	NP	Day 0	-0.0604423751164891
PF3D7_1212100	peripheral plastid protein 1, putative;with=UniProt:B6KNA0 (PPP1)	PF3D7_1212100.1o1	IMRAS-021	NP	Day 140	-0.0670879648011482
PF3D7_1212100	peripheral plastid protein 1, putative;with=UniProt:B6KNA0 (PPP1)	PF3D7_1212100.1o1	IMRAS-033	NP	Day 140	0.0869576074714455
PF3D7_1212100	peripheral plastid protein 1, putative;with=UniProt:B6KNA0 (PPP1)	PF3D7_1212100.1o1	IMRAS-033	NP	Day 0	-0.0313693781292219
PF3D7_1212100	peripheral plastid protein 1, putative;with=UniProt:B6KNA0 (PPP1)	PF3D7_1212100.1o1	IMRAS-039	P	Day 0	1.44153889913805
PF3D7_1212100	peripheral plastid protein 1, putative;with=UniProt:B6KNA0 (PPP1)	PF3D7_1212100.1o1	IMRAS-039	P	Day 140	1.60213216582715
PF3D7_1212100	peripheral plastid protein 1, putative;with=UniProt:B6KNA0 (PPP1)	PF3D7_1212100.1o1	IMRAS-045	P	Day 140	0.289273642621868
PF3D7_1212100	peripheral plastid protein 1, putative;with=UniProt:B6KNA0 (PPP1)	PF3D7_1212100.1o1	IMRAS-045	P	Day 0	0.0246835818279649
PF3D7_1212100	peripheral plastid protein 1, putative;with=UniProt:B6KNA0 (PPP1)	PF3D7_1212100.1o1	IMRAS-049	Mock	Day 0	-0.0279991087829536
PF3D7_1212100	peripheral plastid protein 1, putative;with=UniProt:B6KNA0 (PPP1)	PF3D7_1212100.1o1	IMRAS-049	Mock	Day 140	-0.0895484179183867
PF3D7_1212100	peripheral plastid protein 1, putative;with=UniProt:B6KNA0 (PPP1)	PF3D7_1212100.1o1	IMRAS-054	Mock	Day 140	-0.245430611538596
PF3D7_1212100	peripheral plastid protein 1, putative;with=UniProt:B6KNA0 (PPP1)	PF3D7_1212100.1o1	IMRAS-054	Mock	Day 0	-0.184502875688063
PF3D7_1212100	peripheral plastid protein 1, putative;with=UniProt:B6KNA0 (PPP1)	PF3D7_1212100.1o1	IMRAS-057	P	Day 0	-0.190661991663294
PF3D7_1212100	peripheral plastid protein 1, putative;with=UniProt:B6KNA0 (PPP1)	PF3D7_1212100.1o1	IMRAS-057	P	Day 140	0.409971516858777
PF3D7_1212100	peripheral plastid protein 1, putative;with=UniProt:B6KNA0 (PPP1)	PF3D7_1212100.1o1	IMRAS-060	P	Day 140	-0.221036733949015
PF3D7_1212100	peripheral plastid protein 1, putative;with=UniProt:B6KNA0 (PPP1)	PF3D7_1212100.1o1	IMRAS-060	P	Day 0	-0.157698699109053
PF3D7_1212100	peripheral plastid protein 1, putative;with=UniProt:B6KNA0 (PPP1)	PF3D7_1212100.1o1	IMRAS-061	NP	Day 0	-0.101010343725564
PF3D7_1212100	peripheral plastid protein 1, putative;with=UniProt:B6KNA0 (PPP1)	PF3D7_1212100.1o1	IMRAS-061	NP	Day 140	-0.00456718852870708
PF3D7_1212100	peripheral plastid protein 1, putative;with=UniProt:B6KNA0 (PPP1)	PF3D7_1212100.1o1	IMRAS-062	Mock	Day 140	0.298013375263659
PF3D7_1212100	peripheral plastid protein 1, putative;with=UniProt:B6KNA0 (PPP1)	PF3D7_1212100.1o1	IMRAS-062	Mock	Day 0	0.145964345355591
PF3D7_1212100	peripheral plastid protein 1, putative;with=UniProt:B6KNA0 (PPP1)	PF3D7_1212100.1o1	IMRAS-071	NP	Day 0	-0.117827914299339
PF3D7_1212100	peripheral plastid protein 1, putative;with=UniProt:B6KNA0 (PPP1)	PF3D7_1212100.1o1	IMRAS-071	NP	Day 140	-0.0125305079037012
PF3D7_1212100	peripheral plastid protein 1, putative;with=UniProt:B6KNA0 (PPP1)	PF3D7_1212100.1o1	IMRAS-078	P	Day 140	-0.099478161343475
PF3D7_1212100	peripheral plastid protein 1, putative;with=UniProt:B6KNA0 (PPP1)	PF3D7_1212100.1o1	IMRAS-078	P	Day 0	-0.0339110600647103
PF3D7_1251700	tryptophanyl-tRNA synthetase, putative	PF3D7_1251700.2o2	IMRAS-002	P	Day 0	-0.125917741710635
PF3D7_1251700	tryptophanyl-tRNA synthetase, putative	PF3D7_1251700.2o2	IMRAS-002	P	Day 140	-0.00583059719720325
PF3D7_1251700	tryptophanyl-tRNA synthetase, putative	PF3D7_1251700.2o2	IMRAS-005	NP	Day 140	-0.174710154027682
PF3D7_1251700	tryptophanyl-tRNA synthetase, putative	PF3D7_1251700.2o2	IMRAS-005	NP	Day 0	-0.0390477683832078
PF3D7_1251700	tryptophanyl-tRNA synthetase, putative	PF3D7_1251700.2o2	IMRAS-021	NP	Day 0	0.170524134152412
PF3D7_1251700	tryptophanyl-tRNA synthetase, putative	PF3D7_1251700.2o2	IMRAS-021	NP	Day 140	0.248826000635596
PF3D7_1251700	tryptophanyl-tRNA synthetase, putative	PF3D7_1251700.2o2	IMRAS-033	NP	Day 140	0.193114628814202
PF3D7_1251700	tryptophanyl-tRNA synthetase, putative	PF3D7_1251700.2o2	IMRAS-033	NP	Day 0	0.0569750780935099
PF3D7_1251700	tryptophanyl-tRNA synthetase, putative	PF3D7_1251700.2o2	IMRAS-039	P	Day 0	0.0629747559971303
PF3D7_1251700	tryptophanyl-tRNA synthetase, putative	PF3D7_1251700.2o2	IMRAS-039	P	Day 140	0.0947791333869894
PF3D7_1251700	tryptophanyl-tRNA synthetase, putative	PF3D7_1251700.2o2	IMRAS-045	P	Day 140	1.11685637290717
PF3D7_1251700	tryptophanyl-tRNA synthetase, putative	PF3D7_1251700.2o2	IMRAS-045	P	Day 0	0.216007550700093
PF3D7_1251700	tryptophanyl-tRNA synthetase, putative	PF3D7_1251700.2o2	IMRAS-049	Mock	Day 0	0.235475612952593
PF3D7_1251700	tryptophanyl-tRNA synthetase, putative	PF3D7_1251700.2o2	IMRAS-049	Mock	Day 140	0.112720731865073
PF3D7_1251700	tryptophanyl-tRNA synthetase, putative	PF3D7_1251700.2o2	IMRAS-054	Mock	Day 140	-0.0357787823114002
PF3D7_1251700	tryptophanyl-tRNA synthetase, putative	PF3D7_1251700.2o2	IMRAS-054	Mock	Day 0	3.367997655328e-4
PF3D7_1251700	tryptophanyl-tRNA synthetase, putative	PF3D7_1251700.2o2	IMRAS-057	P	Day 0	0.163664093626506
PF3D7_1251700	tryptophanyl-tRNA synthetase, putative	PF3D7_1251700.2o2	IMRAS-057	P	Day 140	1.39280737596488
PF3D7_1251700	tryptophanyl-tRNA synthetase, putative	PF3D7_1251700.2o2	IMRAS-060	P	Day 140	0.649117327089678
PF3D7_1251700	tryptophanyl-tRNA synthetase, putative	PF3D7_1251700.2o2	IMRAS-060	P	Day 0	0.777402926554421
PF3D7_1251700	tryptophanyl-tRNA synthetase, putative	PF3D7_1251700.2o2	IMRAS-061	NP	Day 0	0.0130731897596572
PF3D7_1251700	tryptophanyl-tRNA synthetase, putative	PF3D7_1251700.2o2	IMRAS-061	NP	Day 140	0.136415025037232
PF3D7_1251700	tryptophanyl-tRNA synthetase, putative	PF3D7_1251700.2o2	IMRAS-062	Mock	Day 140	0.662154162523596
PF3D7_1251700	tryptophanyl-tRNA synthetase, putative	PF3D7_1251700.2o2	IMRAS-062	Mock	Day 0	0.359543696885728
PF3D7_1251700	tryptophanyl-tRNA synthetase, putative	PF3D7_1251700.2o2	IMRAS-071	NP	Day 0	0.255496273292822
PF3D7_1251700	tryptophanyl-tRNA synthetase, putative	PF3D7_1251700.2o2	IMRAS-071	NP	Day 140	0.451247755961777
PF3D7_1251700	tryptophanyl-tRNA synthetase, putative	PF3D7_1251700.2o2	IMRAS-078	P	Day 140	-0.0280222064218574
PF3D7_1251700	tryptophanyl-tRNA synthetase, putative	PF3D7_1251700.2o2	IMRAS-078	P	Day 0	0.0271645166870584
PF3D7_1035200	S-antigen	PF3D7_1035200.1o1	IMRAS-002	P	Day 0	-0.285047540153453
PF3D7_1035200	S-antigen	PF3D7_1035200.1o1	IMRAS-002	P	Day 140	-0.203380530876151
PF3D7_1035200	S-antigen	PF3D7_1035200.1o1	IMRAS-005	NP	Day 140	0.37184939993854
PF3D7_1035200	S-antigen	PF3D7_1035200.1o1	IMRAS-005	NP	Day 0	0.463357536077242
PF3D7_1035200	S-antigen	PF3D7_1035200.1o1	IMRAS-021	NP	Day 0	-0.026661147049289
PF3D7_1035200	S-antigen	PF3D7_1035200.1o1	IMRAS-021	NP	Day 140	-0.0323088067531287
PF3D7_1035200	S-antigen	PF3D7_1035200.1o1	IMRAS-033	NP	Day 140	0.0676264255961705
PF3D7_1035200	S-antigen	PF3D7_1035200.1o1	IMRAS-033	NP	Day 0	-0.12179041084268
PF3D7_1035200	S-antigen	PF3D7_1035200.1o1	IMRAS-039	P	Day 0	0.25450990427794
PF3D7_1035200	S-antigen	PF3D7_1035200.1o1	IMRAS-039	P	Day 140	0.293806677557185
PF3D7_1035200	S-antigen	PF3D7_1035200.1o1	IMRAS-045	P	Day 140	0.00170733160859804
PF3D7_1035200	S-antigen	PF3D7_1035200.1o1	IMRAS-045	P	Day 0	-0.109162383426133
PF3D7_1035200	S-antigen	PF3D7_1035200.1o1	IMRAS-049	Mock	Day 0	0.701973898241715
PF3D7_1035200	S-antigen	PF3D7_1035200.1o1	IMRAS-049	Mock	Day 140	0.661545063166573
PF3D7_1035200	S-antigen	PF3D7_1035200.1o1	IMRAS-054	Mock	Day 140	-0.231478582074498
PF3D7_1035200	S-antigen	PF3D7_1035200.1o1	IMRAS-054	Mock	Day 0	-0.0379963359249675
PF3D7_1035200	S-antigen	PF3D7_1035200.1o1	IMRAS-057	P	Day 0	-0.172656203608978
PF3D7_1035200	S-antigen	PF3D7_1035200.1o1	IMRAS-057	P	Day 140	-0.0990623230086722
PF3D7_1035200	S-antigen	PF3D7_1035200.1o1	IMRAS-060	P	Day 140	-0.148031784936304
PF3D7_1035200	S-antigen	PF3D7_1035200.1o1	IMRAS-060	P	Day 0	-0.141355849245542
PF3D7_1035200	S-antigen	PF3D7_1035200.1o1	IMRAS-061	NP	Day 0	4.1715917884728
PF3D7_1035200	S-antigen	PF3D7_1035200.1o1	IMRAS-061	NP	Day 140	4.04268318803055
PF3D7_1035200	S-antigen	PF3D7_1035200.1o1	IMRAS-062	Mock	Day 140	0.973051220286665
PF3D7_1035200	S-antigen	PF3D7_1035200.1o1	IMRAS-062	Mock	Day 0	1.05718297084587
PF3D7_1035200	S-antigen	PF3D7_1035200.1o1	IMRAS-071	NP	Day 0	-0.193601046558051
PF3D7_1035200	S-antigen	PF3D7_1035200.1o1	IMRAS-071	NP	Day 140	0.0139305413637025
PF3D7_1035200	S-antigen	PF3D7_1035200.1o1	IMRAS-078	P	Day 140	0.106570475056833
PF3D7_1035200	S-antigen	PF3D7_1035200.1o1	IMRAS-078	P	Day 0	0.154438536168829
PF3D7_1317000	U4/U6.U5 tri-snRNP-associated protein 2, putative (USP39)	PF3D7_1317000.1o1	IMRAS-002	P	Day 0	-0.262183431801716
PF3D7_1317000	U4/U6.U5 tri-snRNP-associated protein 2, putative (USP39)	PF3D7_1317000.1o1	IMRAS-002	P	Day 140	-0.134480821125241
PF3D7_1317000	U4/U6.U5 tri-snRNP-associated protein 2, putative (USP39)	PF3D7_1317000.1o1	IMRAS-005	NP	Day 140	-0.210410061074031
PF3D7_1317000	U4/U6.U5 tri-snRNP-associated protein 2, putative (USP39)	PF3D7_1317000.1o1	IMRAS-005	NP	Day 0	-0.0717262898749897
PF3D7_1317000	U4/U6.U5 tri-snRNP-associated protein 2, putative (USP39)	PF3D7_1317000.1o1	IMRAS-021	NP	Day 0	-0.026661147049289
PF3D7_1317000	U4/U6.U5 tri-snRNP-associated protein 2, putative (USP39)	PF3D7_1317000.1o1	IMRAS-021	NP	Day 140	0.0561809226931995
PF3D7_1317000	U4/U6.U5 tri-snRNP-associated protein 2, putative (USP39)	PF3D7_1317000.1o1	IMRAS-033	NP	Day 140	0.116467739285753
PF3D7_1317000	U4/U6.U5 tri-snRNP-associated protein 2, putative (USP39)	PF3D7_1317000.1o1	IMRAS-033	NP	Day 0	-0.058140606924864
PF3D7_1317000	U4/U6.U5 tri-snRNP-associated protein 2, putative (USP39)	PF3D7_1317000.1o1	IMRAS-039	P	Day 0	-0.071834340126971
PF3D7_1317000	U4/U6.U5 tri-snRNP-associated protein 2, putative (USP39)	PF3D7_1317000.1o1	IMRAS-039	P	Day 140	-0.0841767036508649
PF3D7_1317000	U4/U6.U5 tri-snRNP-associated protein 2, putative (USP39)	PF3D7_1317000.1o1	IMRAS-045	P	Day 140	0.0454032413242995
PF3D7_1317000	U4/U6.U5 tri-snRNP-associated protein 2, putative (USP39)	PF3D7_1317000.1o1	IMRAS-045	P	Day 0	-0.099535395609319
PF3D7_1317000	U4/U6.U5 tri-snRNP-associated protein 2, putative (USP39)	PF3D7_1317000.1o1	IMRAS-049	Mock	Day 0	0.0131565645362297
PF3D7_1317000	U4/U6.U5 tri-snRNP-associated protein 2, putative (USP39)	PF3D7_1317000.1o1	IMRAS-049	Mock	Day 140	-0.0488919346291183
PF3D7_1317000	U4/U6.U5 tri-snRNP-associated protein 2, putative (USP39)	PF3D7_1317000.1o1	IMRAS-054	Mock	Day 140	-0.182084197625104
PF3D7_1317000	U4/U6.U5 tri-snRNP-associated protein 2, putative (USP39)	PF3D7_1317000.1o1	IMRAS-054	Mock	Day 0	-0.163892596012778
PF3D7_1317000	U4/U6.U5 tri-snRNP-associated protein 2, putative (USP39)	PF3D7_1317000.1o1	IMRAS-057	P	Day 0	-0.0566629085441583
PF3D7_1317000	U4/U6.U5 tri-snRNP-associated protein 2, putative (USP39)	PF3D7_1317000.1o1	IMRAS-057	P	Day 140	0.0785623689605295
PF3D7_1317000	U4/U6.U5 tri-snRNP-associated protein 2, putative (USP39)	PF3D7_1317000.1o1	IMRAS-060	P	Day 140	-0.0975610859568103
PF3D7_1317000	U4/U6.U5 tri-snRNP-associated protein 2, putative (USP39)	PF3D7_1317000.1o1	IMRAS-060	P	Day 0	-0.0554870876103202
PF3D7_1317000	U4/U6.U5 tri-snRNP-associated protein 2, putative (USP39)	PF3D7_1317000.1o1	IMRAS-061	NP	Day 0	0.729064654832122
PF3D7_1317000	U4/U6.U5 tri-snRNP-associated protein 2, putative (USP39)	PF3D7_1317000.1o1	IMRAS-061	NP	Day 140	0.6624550263077
PF3D7_1317000	U4/U6.U5 tri-snRNP-associated protein 2, putative (USP39)	PF3D7_1317000.1o1	IMRAS-062	Mock	Day 140	-0.00684120626476137
PF3D7_1317000	U4/U6.U5 tri-snRNP-associated protein 2, putative (USP39)	PF3D7_1317000.1o1	IMRAS-062	Mock	Day 0	0.0590505375026336
PF3D7_1317000	U4/U6.U5 tri-snRNP-associated protein 2, putative (USP39)	PF3D7_1317000.1o1	IMRAS-071	NP	Day 0	-0.0696834663374624
PF3D7_1317000	U4/U6.U5 tri-snRNP-associated protein 2, putative (USP39)	PF3D7_1317000.1o1	IMRAS-071	NP	Day 140	0.0540533931020963
PF3D7_1317000	U4/U6.U5 tri-snRNP-associated protein 2, putative (USP39)	PF3D7_1317000.1o1	IMRAS-078	P	Day 140	-0.236809330390273
PF3D7_1317000	U4/U6.U5 tri-snRNP-associated protein 2, putative (USP39)	PF3D7_1317000.1o1	IMRAS-078	P	Day 0	-0.137351188071541
PF3D7_0614700	conserved Plasmodium protein, unknown function	PF3D7_0614700.1o2	IMRAS-002	P	Day 0	-0.303603359181697
PF3D7_0614700	conserved Plasmodium protein, unknown function	PF3D7_0614700.1o2	IMRAS-002	P	Day 140	-0.152477250419086
PF3D7_0614700	conserved Plasmodium protein, unknown function	PF3D7_0614700.1o2	IMRAS-005	NP	Day 140	-0.281298030650472
PF3D7_0614700	conserved Plasmodium protein, unknown function	PF3D7_0614700.1o2	IMRAS-005	NP	Day 0	-0.144596607270143
PF3D7_0614700	conserved Plasmodium protein, unknown function	PF3D7_0614700.1o2	IMRAS-021	NP	Day 0	-0.0351579031855902
PF3D7_0614700	conserved Plasmodium protein, unknown function	PF3D7_0614700.1o2	IMRAS-021	NP	Day 140	0.0310620562908639
PF3D7_0614700	conserved Plasmodium protein, unknown function	PF3D7_0614700.1o2	IMRAS-033	NP	Day 140	0.063009797525801
PF3D7_0614700	conserved Plasmodium protein, unknown function	PF3D7_0614700.1o2	IMRAS-033	NP	Day 0	-0.112001093955254
PF3D7_0614700	conserved Plasmodium protein, unknown function	PF3D7_0614700.1o2	IMRAS-039	P	Day 0	-0.135828384587905
PF3D7_0614700	conserved Plasmodium protein, unknown function	PF3D7_0614700.1o2	IMRAS-039	P	Day 140	-0.169013587860263
PF3D7_0614700	conserved Plasmodium protein, unknown function	PF3D7_0614700.1o2	IMRAS-045	P	Day 140	0.193178836149265
PF3D7_0614700	conserved Plasmodium protein, unknown function	PF3D7_0614700.1o2	IMRAS-045	P	Day 0	-0.115745622790577
PF3D7_0614700	conserved Plasmodium protein, unknown function	PF3D7_0614700.1o2	IMRAS-049	Mock	Day 0	-0.0450097116418995
PF3D7_0614700	conserved Plasmodium protein, unknown function	PF3D7_0614700.1o2	IMRAS-049	Mock	Day 140	-0.0292356981318971
PF3D7_0614700	conserved Plasmodium protein, unknown function	PF3D7_0614700.1o2	IMRAS-054	Mock	Day 140	-0.211126232597094
PF3D7_0614700	conserved Plasmodium protein, unknown function	PF3D7_0614700.1o2	IMRAS-054	Mock	Day 0	-0.181540461832203
PF3D7_0614700	conserved Plasmodium protein, unknown function	PF3D7_0614700.1o2	IMRAS-057	P	Day 0	-0.0583838857742265
PF3D7_0614700	conserved Plasmodium protein, unknown function	PF3D7_0614700.1o2	IMRAS-057	P	Day 140	0.392010233459532
PF3D7_0614700	conserved Plasmodium protein, unknown function	PF3D7_0614700.1o2	IMRAS-060	P	Day 140	0.100132846178031
PF3D7_0614700	conserved Plasmodium protein, unknown function	PF3D7_0614700.1o2	IMRAS-060	P	Day 0	0.17876548893619
PF3D7_0614700	conserved Plasmodium protein, unknown function	PF3D7_0614700.1o2	IMRAS-061	NP	Day 0	0.321052467026123
PF3D7_0614700	conserved Plasmodium protein, unknown function	PF3D7_0614700.1o2	IMRAS-061	NP	Day 140	0.35450421292497
PF3D7_0614700	conserved Plasmodium protein, unknown function	PF3D7_0614700.1o2	IMRAS-062	Mock	Day 140	0.432942955349768
PF3D7_0614700	conserved Plasmodium protein, unknown function	PF3D7_0614700.1o2	IMRAS-062	Mock	Day 0	0.353469182476044
PF3D7_0614700	conserved Plasmodium protein, unknown function	PF3D7_0614700.1o2	IMRAS-071	NP	Day 0	0.116426962845789
PF3D7_0614700	conserved Plasmodium protein, unknown function	PF3D7_0614700.1o2	IMRAS-071	NP	Day 140	0.137475988051063
PF3D7_0614700	conserved Plasmodium protein, unknown function	PF3D7_0614700.1o2	IMRAS-078	P	Day 140	0.633344730648421
PF3D7_0614700	conserved Plasmodium protein, unknown function	PF3D7_0614700.1o2	IMRAS-078	P	Day 0	0.430191998296484
PF3D7_0909100	conserved Plasmodium membrane protein, unknown function	PF3D7_0909100.1o1	IMRAS-002	P	Day 0	1.92477949999713
PF3D7_0909100	conserved Plasmodium membrane protein, unknown function	PF3D7_0909100.1o1	IMRAS-002	P	Day 140	2.55794426891846
PF3D7_0909100	conserved Plasmodium membrane protein, unknown function	PF3D7_0909100.1o1	IMRAS-005	NP	Day 140	-0.0630259926028884
PF3D7_0909100	conserved Plasmodium membrane protein, unknown function	PF3D7_0909100.1o1	IMRAS-005	NP	Day 0	0.0891732040584561
PF3D7_0909100	conserved Plasmodium membrane protein, unknown function	PF3D7_0909100.1o1	IMRAS-021	NP	Day 0	0.173997370956977
PF3D7_0909100	conserved Plasmodium membrane protein, unknown function	PF3D7_0909100.1o1	IMRAS-021	NP	Day 140	0.212205025896436
PF3D7_0909100	conserved Plasmodium membrane protein, unknown function	PF3D7_0909100.1o1	IMRAS-033	NP	Day 140	0.312018548403559
PF3D7_0909100	conserved Plasmodium membrane protein, unknown function	PF3D7_0909100.1o1	IMRAS-033	NP	Day 0	0.176618325092999
PF3D7_0909100	conserved Plasmodium membrane protein, unknown function	PF3D7_0909100.1o1	IMRAS-039	P	Day 0	0.382305985442022
PF3D7_0909100	conserved Plasmodium membrane protein, unknown function	PF3D7_0909100.1o1	IMRAS-039	P	Day 140	1.15455196925825
PF3D7_0909100	conserved Plasmodium membrane protein, unknown function	PF3D7_0909100.1o1	IMRAS-045	P	Day 140	0.372783892246707
PF3D7_0909100	conserved Plasmodium membrane protein, unknown function	PF3D7_0909100.1o1	IMRAS-045	P	Day 0	0.487344817797357
PF3D7_0909100	conserved Plasmodium membrane protein, unknown function	PF3D7_0909100.1o1	IMRAS-049	Mock	Day 0	-0.0412714658759903
PF3D7_0909100	conserved Plasmodium membrane protein, unknown function	PF3D7_0909100.1o1	IMRAS-049	Mock	Day 140	0.0131850583141571
PF3D7_0909100	conserved Plasmodium membrane protein, unknown function	PF3D7_0909100.1o1	IMRAS-054	Mock	Day 140	0.628006383631993
PF3D7_0909100	conserved Plasmodium membrane protein, unknown function	PF3D7_0909100.1o1	IMRAS-054	Mock	Day 0	1.48212528515846
PF3D7_0909100	conserved Plasmodium membrane protein, unknown function	PF3D7_0909100.1o1	IMRAS-057	P	Day 0	0.0474977455314711
PF3D7_0909100	conserved Plasmodium membrane protein, unknown function	PF3D7_0909100.1o1	IMRAS-057	P	Day 140	0.466090548977048
PF3D7_0909100	conserved Plasmodium membrane protein, unknown function	PF3D7_0909100.1o1	IMRAS-060	P	Day 140	0.00730161017243347
PF3D7_0909100	conserved Plasmodium membrane protein, unknown function	PF3D7_0909100.1o1	IMRAS-060	P	Day 0	0.0640413618089131
PF3D7_0909100	conserved Plasmodium membrane protein, unknown function	PF3D7_0909100.1o1	IMRAS-061	NP	Day 0	0.235465611096107
PF3D7_0909100	conserved Plasmodium membrane protein, unknown function	PF3D7_0909100.1o1	IMRAS-061	NP	Day 140	0.310137957463091
PF3D7_0909100	conserved Plasmodium membrane protein, unknown function	PF3D7_0909100.1o1	IMRAS-062	Mock	Day 140	2.24449786593666
PF3D7_0909100	conserved Plasmodium membrane protein, unknown function	PF3D7_0909100.1o1	IMRAS-062	Mock	Day 0	2.15035077330414
PF3D7_0909100	conserved Plasmodium membrane protein, unknown function	PF3D7_0909100.1o1	IMRAS-071	NP	Day 0	1.70409651401198
PF3D7_0909100	conserved Plasmodium membrane protein, unknown function	PF3D7_0909100.1o1	IMRAS-071	NP	Day 140	1.58018733919895
PF3D7_0909100	conserved Plasmodium membrane protein, unknown function	PF3D7_0909100.1o1	IMRAS-078	P	Day 140	2.26357063027342
PF3D7_0909100	conserved Plasmodium membrane protein, unknown function	PF3D7_0909100.1o1	IMRAS-078	P	Day 0	2.1281944369183
PF3D7_0531000	conserved Plasmodium protein, unknown function	PF3D7_0531000.1o1	IMRAS-002	P	Day 0	-0.285047540153453
PF3D7_0531000	conserved Plasmodium protein, unknown function	PF3D7_0531000.1o1	IMRAS-002	P	Day 140	-0.0549551083058208
PF3D7_0531000	conserved Plasmodium protein, unknown function	PF3D7_0531000.1o1	IMRAS-005	NP	Day 140	-0.251497253117231
PF3D7_0531000	conserved Plasmodium protein, unknown function	PF3D7_0531000.1o1	IMRAS-005	NP	Day 0	-0.10347187388394
PF3D7_0531000	conserved Plasmodium protein, unknown function	PF3D7_0531000.1o1	IMRAS-021	NP	Day 0	0.553476003900927
PF3D7_0531000	conserved Plasmodium protein, unknown function	PF3D7_0531000.1o1	IMRAS-021	NP	Day 140	0.582941275726499
PF3D7_0531000	conserved Plasmodium protein, unknown function	PF3D7_0531000.1o1	IMRAS-033	NP	Day 140	-0.109229069754758
PF3D7_0531000	conserved Plasmodium protein, unknown function	PF3D7_0531000.1o1	IMRAS-033	NP	Day 0	-0.190952435350075
PF3D7_0531000	conserved Plasmodium protein, unknown function	PF3D7_0531000.1o1	IMRAS-039	P	Day 0	1.56068776561709
PF3D7_0531000	conserved Plasmodium protein, unknown function	PF3D7_0531000.1o1	IMRAS-039	P	Day 140	0.980848906738274
PF3D7_0531000	conserved Plasmodium protein, unknown function	PF3D7_0531000.1o1	IMRAS-045	P	Day 140	-0.212178608474449
PF3D7_0531000	conserved Plasmodium protein, unknown function	PF3D7_0531000.1o1	IMRAS-045	P	Day 0	-0.217445380925611
PF3D7_0531000	conserved Plasmodium protein, unknown function	PF3D7_0531000.1o1	IMRAS-049	Mock	Day 0	0.0376009763462033
PF3D7_0531000	conserved Plasmodium protein, unknown function	PF3D7_0531000.1o1	IMRAS-049	Mock	Day 140	0.0949179093453196
PF3D7_0531000	conserved Plasmodium protein, unknown function	PF3D7_0531000.1o1	IMRAS-054	Mock	Day 140	-0.242762658784017
PF3D7_0531000	conserved Plasmodium protein, unknown function	PF3D7_0531000.1o1	IMRAS-054	Mock	Day 0	-0.159514155502203
PF3D7_0531000	conserved Plasmodium protein, unknown function	PF3D7_0531000.1o1	IMRAS-057	P	Day 0	0.00923116978196958
PF3D7_0531000	conserved Plasmodium protein, unknown function	PF3D7_0531000.1o1	IMRAS-057	P	Day 140	0.0102523520813236
PF3D7_0531000	conserved Plasmodium protein, unknown function	PF3D7_0531000.1o1	IMRAS-060	P	Day 140	0.140532443280385
PF3D7_0531000	conserved Plasmodium protein, unknown function	PF3D7_0531000.1o1	IMRAS-060	P	Day 0	0.193514525677561
PF3D7_0531000	conserved Plasmodium protein, unknown function	PF3D7_0531000.1o1	IMRAS-061	NP	Day 0	0.131978595028476
PF3D7_0531000	conserved Plasmodium protein, unknown function	PF3D7_0531000.1o1	IMRAS-061	NP	Day 140	0.188363769735815
PF3D7_0531000	conserved Plasmodium protein, unknown function	PF3D7_0531000.1o1	IMRAS-062	Mock	Day 140	0.0276864768635097
PF3D7_0531000	conserved Plasmodium protein, unknown function	PF3D7_0531000.1o1	IMRAS-062	Mock	Day 0	0.0775944308688263
PF3D7_0531000	conserved Plasmodium protein, unknown function	PF3D7_0531000.1o1	IMRAS-071	NP	Day 0	0.0997482216991585
PF3D7_0531000	conserved Plasmodium protein, unknown function	PF3D7_0531000.1o1	IMRAS-071	NP	Day 140	0.221566351032195
PF3D7_0531000	conserved Plasmodium protein, unknown function	PF3D7_0531000.1o1	IMRAS-078	P	Day 140	-0.00523805485232742
PF3D7_0531000	conserved Plasmodium protein, unknown function	PF3D7_0531000.1o1	IMRAS-078	P	Day 0	0.058223220909527
PF3D7_0321600	ATP-dependent RNA helicase, putative	PF3D7_0321600.1o2	IMRAS-002	P	Day 0	-0.190282636992718
PF3D7_0321600	ATP-dependent RNA helicase, putative	PF3D7_0321600.1o2	IMRAS-002	P	Day 140	-0.102475765730714
PF3D7_0321600	ATP-dependent RNA helicase, putative	PF3D7_0321600.1o2	IMRAS-005	NP	Day 140	-0.297094119557341
PF3D7_0321600	ATP-dependent RNA helicase, putative	PF3D7_0321600.1o2	IMRAS-005	NP	Day 0	-0.067600765070873
PF3D7_0321600	ATP-dependent RNA helicase, putative	PF3D7_0321600.1o2	IMRAS-021	NP	Day 0	0.181350352154995
PF3D7_0321600	ATP-dependent RNA helicase, putative	PF3D7_0321600.1o2	IMRAS-021	NP	Day 140	0.092282881859056
PF3D7_0321600	ATP-dependent RNA helicase, putative	PF3D7_0321600.1o2	IMRAS-033	NP	Day 140	0.0213105062454133
PF3D7_0321600	ATP-dependent RNA helicase, putative	PF3D7_0321600.1o2	IMRAS-033	NP	Day 0	-0.162257002349611
PF3D7_0321600	ATP-dependent RNA helicase, putative	PF3D7_0321600.1o2	IMRAS-039	P	Day 0	-0.0246374491325998
PF3D7_0321600	ATP-dependent RNA helicase, putative	PF3D7_0321600.1o2	IMRAS-039	P	Day 140	-0.0747668597670827
PF3D7_0321600	ATP-dependent RNA helicase, putative	PF3D7_0321600.1o2	IMRAS-045	P	Day 140	-0.046878692415941
PF3D7_0321600	ATP-dependent RNA helicase, putative	PF3D7_0321600.1o2	IMRAS-045	P	Day 0	-0.0953197874963081
PF3D7_0321600	ATP-dependent RNA helicase, putative	PF3D7_0321600.1o2	IMRAS-049	Mock	Day 0	0.168340452717185
PF3D7_0321600	ATP-dependent RNA helicase, putative	PF3D7_0321600.1o2	IMRAS-049	Mock	Day 140	0.156509820792813
PF3D7_0321600	ATP-dependent RNA helicase, putative	PF3D7_0321600.1o2	IMRAS-054	Mock	Day 140	-0.130004749286092
PF3D7_0321600	ATP-dependent RNA helicase, putative	PF3D7_0321600.1o2	IMRAS-054	Mock	Day 0	0.134753835786507
PF3D7_0321600	ATP-dependent RNA helicase, putative	PF3D7_0321600.1o2	IMRAS-057	P	Day 0	0.129604273054477
PF3D7_0321600	ATP-dependent RNA helicase, putative	PF3D7_0321600.1o2	IMRAS-057	P	Day 140	0.192209142014525
PF3D7_0321600	ATP-dependent RNA helicase, putative	PF3D7_0321600.1o2	IMRAS-060	P	Day 140	-0.0479555399530156
PF3D7_0321600	ATP-dependent RNA helicase, putative	PF3D7_0321600.1o2	IMRAS-060	P	Day 0	-0.0110929682518659
PF3D7_0321600	ATP-dependent RNA helicase, putative	PF3D7_0321600.1o2	IMRAS-061	NP	Day 0	-0.127408033790172
PF3D7_0321600	ATP-dependent RNA helicase, putative	PF3D7_0321600.1o2	IMRAS-061	NP	Day 140	-0.00628366111772749
PF3D7_0321600	ATP-dependent RNA helicase, putative	PF3D7_0321600.1o2	IMRAS-062	Mock	Day 140	-0.016859962089752
PF3D7_0321600	ATP-dependent RNA helicase, putative	PF3D7_0321600.1o2	IMRAS-062	Mock	Day 0	0.0269683577988573
PF3D7_0321600	ATP-dependent RNA helicase, putative	PF3D7_0321600.1o2	IMRAS-071	NP	Day 0	-0.0273983210236626
PF3D7_0321600	ATP-dependent RNA helicase, putative	PF3D7_0321600.1o2	IMRAS-071	NP	Day 140	-0.00885172552560398
PF3D7_0321600	ATP-dependent RNA helicase, putative	PF3D7_0321600.1o2	IMRAS-078	P	Day 140	0.489500593825198
PF3D7_0321600	ATP-dependent RNA helicase, putative	PF3D7_0321600.1o2	IMRAS-078	P	Day 0	0.505633424404488
PF3D7_1022800	4-hydroxy-3-methylbut-2-en-1-yl diphosphate synthase (GcpE)	PF3D7_1022800.1o1	IMRAS-002	P	Day 0	-0.255394266139076
PF3D7_1022800	4-hydroxy-3-methylbut-2-en-1-yl diphosphate synthase (GcpE)	PF3D7_1022800.1o1	IMRAS-002	P	Day 140	-0.124297049139148
PF3D7_1022800	4-hydroxy-3-methylbut-2-en-1-yl diphosphate synthase (GcpE)	PF3D7_1022800.1o1	IMRAS-005	NP	Day 140	-0.221043456575517
PF3D7_1022800	4-hydroxy-3-methylbut-2-en-1-yl diphosphate synthase (GcpE)	PF3D7_1022800.1o1	IMRAS-005	NP	Day 0	-0.0197901515338632
PF3D7_1022800	4-hydroxy-3-methylbut-2-en-1-yl diphosphate synthase (GcpE)	PF3D7_1022800.1o1	IMRAS-021	NP	Day 0	0.0261799796312605
PF3D7_1022800	4-hydroxy-3-methylbut-2-en-1-yl diphosphate synthase (GcpE)	PF3D7_1022800.1o1	IMRAS-021	NP	Day 140	-0.0182937845403419
PF3D7_1022800	4-hydroxy-3-methylbut-2-en-1-yl diphosphate synthase (GcpE)	PF3D7_1022800.1o1	IMRAS-033	NP	Day 140	0.118941072723509
PF3D7_1022800	4-hydroxy-3-methylbut-2-en-1-yl diphosphate synthase (GcpE)	PF3D7_1022800.1o1	IMRAS-033	NP	Day 0	-0.0657973040277859
PF3D7_1022800	4-hydroxy-3-methylbut-2-en-1-yl diphosphate synthase (GcpE)	PF3D7_1022800.1o1	IMRAS-039	P	Day 0	0.0136648549399911
PF3D7_1022800	4-hydroxy-3-methylbut-2-en-1-yl diphosphate synthase (GcpE)	PF3D7_1022800.1o1	IMRAS-039	P	Day 140	-0.0269661389653795
PF3D7_1022800	4-hydroxy-3-methylbut-2-en-1-yl diphosphate synthase (GcpE)	PF3D7_1022800.1o1	IMRAS-045	P	Day 140	-0.0258554418455219
PF3D7_1022800	4-hydroxy-3-methylbut-2-en-1-yl diphosphate synthase (GcpE)	PF3D7_1022800.1o1	IMRAS-045	P	Day 0	-0.0214722852654603
PF3D7_1022800	4-hydroxy-3-methylbut-2-en-1-yl diphosphate synthase (GcpE)	PF3D7_1022800.1o1	IMRAS-049	Mock	Day 0	0.197108548689144
PF3D7_1022800	4-hydroxy-3-methylbut-2-en-1-yl diphosphate synthase (GcpE)	PF3D7_1022800.1o1	IMRAS-049	Mock	Day 140	0.294493389480925
PF3D7_1022800	4-hydroxy-3-methylbut-2-en-1-yl diphosphate synthase (GcpE)	PF3D7_1022800.1o1	IMRAS-054	Mock	Day 140	-0.142383161053623
PF3D7_1022800	4-hydroxy-3-methylbut-2-en-1-yl diphosphate synthase (GcpE)	PF3D7_1022800.1o1	IMRAS-054	Mock	Day 0	-0.22357825500079
PF3D7_1022800	4-hydroxy-3-methylbut-2-en-1-yl diphosphate synthase (GcpE)	PF3D7_1022800.1o1	IMRAS-057	P	Day 0	-0.0206531101639271
PF3D7_1022800	4-hydroxy-3-methylbut-2-en-1-yl diphosphate synthase (GcpE)	PF3D7_1022800.1o1	IMRAS-057	P	Day 140	-0.0412149858930313
PF3D7_1022800	4-hydroxy-3-methylbut-2-en-1-yl diphosphate synthase (GcpE)	PF3D7_1022800.1o1	IMRAS-060	P	Day 140	-0.135470927871273
PF3D7_1022800	4-hydroxy-3-methylbut-2-en-1-yl diphosphate synthase (GcpE)	PF3D7_1022800.1o1	IMRAS-060	P	Day 0	-0.131458931450073
PF3D7_1022800	4-hydroxy-3-methylbut-2-en-1-yl diphosphate synthase (GcpE)	PF3D7_1022800.1o1	IMRAS-061	NP	Day 0	-0.198822367082334
PF3D7_1022800	4-hydroxy-3-methylbut-2-en-1-yl diphosphate synthase (GcpE)	PF3D7_1022800.1o1	IMRAS-061	NP	Day 140	-0.0346123841762225
PF3D7_1022800	4-hydroxy-3-methylbut-2-en-1-yl diphosphate synthase (GcpE)	PF3D7_1022800.1o1	IMRAS-062	Mock	Day 140	-0.0863698659728822
PF3D7_1022800	4-hydroxy-3-methylbut-2-en-1-yl diphosphate synthase (GcpE)	PF3D7_1022800.1o1	IMRAS-062	Mock	Day 0	0.0173950310920574
PF3D7_1022800	4-hydroxy-3-methylbut-2-en-1-yl diphosphate synthase (GcpE)	PF3D7_1022800.1o1	IMRAS-071	NP	Day 0	-0.155805963863084
PF3D7_1022800	4-hydroxy-3-methylbut-2-en-1-yl diphosphate synthase (GcpE)	PF3D7_1022800.1o1	IMRAS-071	NP	Day 140	-0.0211509904760465
PF3D7_1022800	4-hydroxy-3-methylbut-2-en-1-yl diphosphate synthase (GcpE)	PF3D7_1022800.1o1	IMRAS-078	P	Day 140	-0.217974923978783
PF3D7_1022800	4-hydroxy-3-methylbut-2-en-1-yl diphosphate synthase (GcpE)	PF3D7_1022800.1o1	IMRAS-078	P	Day 0	-0.0734394242513474
PF3D7_0503500	protein kinase, putative	PF3D7_0503500.1o1	IMRAS-002	P	Day 0	-0.259916824829771
PF3D7_0503500	protein kinase, putative	PF3D7_0503500.1o1	IMRAS-002	P	Day 140	-0.127683658771476
PF3D7_0503500	protein kinase, putative	PF3D7_0503500.1o1	IMRAS-005	NP	Day 140	-0.268265466498123
PF3D7_0503500	protein kinase, putative	PF3D7_0503500.1o1	IMRAS-005	NP	Day 0	-0.0900200744153317
PF3D7_0503500	protein kinase, putative	PF3D7_0503500.1o1	IMRAS-021	NP	Day 0	0.056133201732889
PF3D7_0503500	protein kinase, putative	PF3D7_0503500.1o1	IMRAS-021	NP	Day 140	-0.0171784423580892
PF3D7_0503500	protein kinase, putative	PF3D7_0503500.1o1	IMRAS-033	NP	Day 140	0.0874628412503391
PF3D7_0503500	protein kinase, putative	PF3D7_0503500.1o1	IMRAS-033	NP	Day 0	-0.110782086666093
PF3D7_0503500	protein kinase, putative	PF3D7_0503500.1o1	IMRAS-039	P	Day 0	-0.0242747351040666
PF3D7_0503500	protein kinase, putative	PF3D7_0503500.1o1	IMRAS-039	P	Day 140	-0.0294428692575917
PF3D7_0503500	protein kinase, putative	PF3D7_0503500.1o1	IMRAS-045	P	Day 140	-0.018482566729439
PF3D7_0503500	protein kinase, putative	PF3D7_0503500.1o1	IMRAS-045	P	Day 0	-0.0283969431919875
PF3D7_0503500	protein kinase, putative	PF3D7_0503500.1o1	IMRAS-049	Mock	Day 0	0.159086443817543
PF3D7_0503500	protein kinase, putative	PF3D7_0503500.1o1	IMRAS-049	Mock	Day 140	0.282847353745263
PF3D7_0503500	protein kinase, putative	PF3D7_0503500.1o1	IMRAS-054	Mock	Day 140	-0.218315214833735
PF3D7_0503500	protein kinase, putative	PF3D7_0503500.1o1	IMRAS-054	Mock	Day 0	-0.200905786699133
PF3D7_0503500	protein kinase, putative	PF3D7_0503500.1o1	IMRAS-057	P	Day 0	0.0490970085717368
PF3D7_0503500	protein kinase, putative	PF3D7_0503500.1o1	IMRAS-057	P	Day 140	0.0373540664810772
PF3D7_0503500	protein kinase, putative	PF3D7_0503500.1o1	IMRAS-060	P	Day 140	0.00649224406936177
PF3D7_0503500	protein kinase, putative	PF3D7_0503500.1o1	IMRAS-060	P	Day 0	-0.0301907929945635
PF3D7_0503500	protein kinase, putative	PF3D7_0503500.1o1	IMRAS-061	NP	Day 0	-0.112457692324201
PF3D7_0503500	protein kinase, putative	PF3D7_0503500.1o1	IMRAS-061	NP	Day 140	0.0749693855839659
PF3D7_0503500	protein kinase, putative	PF3D7_0503500.1o1	IMRAS-062	Mock	Day 140	0.0129899656568089
PF3D7_0503500	protein kinase, putative	PF3D7_0503500.1o1	IMRAS-062	Mock	Day 0	0.0487488738353274
PF3D7_0503500	protein kinase, putative	PF3D7_0503500.1o1	IMRAS-071	NP	Day 0	-0.100340487570497
PF3D7_0503500	protein kinase, putative	PF3D7_0503500.1o1	IMRAS-071	NP	Day 140	-0.00335108112930627
PF3D7_0503500	protein kinase, putative	PF3D7_0503500.1o1	IMRAS-078	P	Day 140	-0.181028089421027
PF3D7_0503500	protein kinase, putative	PF3D7_0503500.1o1	IMRAS-078	P	Day 0	-0.0742411442169022
PF3D7_1319200	conserved Plasmodium protein, unknown function	PF3D7_1319200.1o1	IMRAS-002	P	Day 0	-0.230770479170255
PF3D7_1319200	conserved Plasmodium protein, unknown function	PF3D7_1319200.1o1	IMRAS-002	P	Day 140	-0.110829553060595
PF3D7_1319200	conserved Plasmodium protein, unknown function	PF3D7_1319200.1o1	IMRAS-005	NP	Day 140	-0.265673021881598
PF3D7_1319200	conserved Plasmodium protein, unknown function	PF3D7_1319200.1o1	IMRAS-005	NP	Day 0	-0.0293868279899829
PF3D7_1319200	conserved Plasmodium protein, unknown function	PF3D7_1319200.1o1	IMRAS-021	NP	Day 0	0.0692487015231471
PF3D7_1319200	conserved Plasmodium protein, unknown function	PF3D7_1319200.1o1	IMRAS-021	NP	Day 140	-0.0216449940399812
PF3D7_1319200	conserved Plasmodium protein, unknown function	PF3D7_1319200.1o1	IMRAS-033	NP	Day 140	0.117952248119417
PF3D7_1319200	conserved Plasmodium protein, unknown function	PF3D7_1319200.1o1	IMRAS-033	NP	Day 0	-0.0210274339077632
PF3D7_1319200	conserved Plasmodium protein, unknown function	PF3D7_1319200.1o1	IMRAS-039	P	Day 0	-0.0127157745955273
PF3D7_1319200	conserved Plasmodium protein, unknown function	PF3D7_1319200.1o1	IMRAS-039	P	Day 140	-0.00405274685835444
PF3D7_1319200	conserved Plasmodium protein, unknown function	PF3D7_1319200.1o1	IMRAS-045	P	Day 140	0.0304270337515078
PF3D7_1319200	conserved Plasmodium protein, unknown function	PF3D7_1319200.1o1	IMRAS-045	P	Day 0	-0.0200186881239617
PF3D7_1319200	conserved Plasmodium protein, unknown function	PF3D7_1319200.1o1	IMRAS-049	Mock	Day 0	0.20387436556438
PF3D7_1319200	conserved Plasmodium protein, unknown function	PF3D7_1319200.1o1	IMRAS-049	Mock	Day 140	0.310404166029468
PF3D7_1319200	conserved Plasmodium protein, unknown function	PF3D7_1319200.1o1	IMRAS-054	Mock	Day 140	-0.191700063311833
PF3D7_1319200	conserved Plasmodium protein, unknown function	PF3D7_1319200.1o1	IMRAS-054	Mock	Day 0	-0.202406249695425
PF3D7_1319200	conserved Plasmodium protein, unknown function	PF3D7_1319200.1o1	IMRAS-057	P	Day 0	0.129604273054477
PF3D7_1319200	conserved Plasmodium protein, unknown function	PF3D7_1319200.1o1	IMRAS-057	P	Day 140	0.11926857456411501
PF3D7_1319200	conserved Plasmodium protein, unknown function	PF3D7_1319200.1o1	IMRAS-060	P	Day 140	0.11334961874282
PF3D7_1319200	conserved Plasmodium protein, unknown function	PF3D7_1319200.1o1	IMRAS-060	P	Day 0	0.0538261581655686
PF3D7_1319200	conserved Plasmodium protein, unknown function	PF3D7_1319200.1o1	IMRAS-061	NP	Day 0	-0.0425191362036585
PF3D7_1319200	conserved Plasmodium protein, unknown function	PF3D7_1319200.1o1	IMRAS-061	NP	Day 140	0.0873623603678659
PF3D7_1319200	conserved Plasmodium protein, unknown function	PF3D7_1319200.1o1	IMRAS-062	Mock	Day 140	0.0779763749253419
PF3D7_1319200	conserved Plasmodium protein, unknown function	PF3D7_1319200.1o1	IMRAS-062	Mock	Day 0	0.0288754235635178
PF3D7_1319200	conserved Plasmodium protein, unknown function	PF3D7_1319200.1o1	IMRAS-071	NP	Day 0	-0.0317156161384418
PF3D7_1319200	conserved Plasmodium protein, unknown function	PF3D7_1319200.1o1	IMRAS-071	NP	Day 140	0.0428719356313394
PF3D7_1319200	conserved Plasmodium protein, unknown function	PF3D7_1319200.1o1	IMRAS-078	P	Day 140	-0.128202450380105
PF3D7_1319200	conserved Plasmodium protein, unknown function	PF3D7_1319200.1o1	IMRAS-078	P	Day 0	-0.0417305645240091
PF3D7_0204300	conserved Plasmodium protein, unknown function	PF3D7_0204300.1o1	IMRAS-002	P	Day 0	-0.081210937845249
PF3D7_0204300	conserved Plasmodium protein, unknown function	PF3D7_0204300.1o1	IMRAS-002	P	Day 140	0.0431828652787409
PF3D7_0204300	conserved Plasmodium protein, unknown function	PF3D7_0204300.1o1	IMRAS-005	NP	Day 140	0.0221843969160727
PF3D7_0204300	conserved Plasmodium protein, unknown function	PF3D7_0204300.1o1	IMRAS-005	NP	Day 0	0.109720581462541
PF3D7_0204300	conserved Plasmodium protein, unknown function	PF3D7_0204300.1o1	IMRAS-021	NP	Day 0	0.288173104264391
PF3D7_0204300	conserved Plasmodium protein, unknown function	PF3D7_0204300.1o1	IMRAS-021	NP	Day 140	0.280010705821121
PF3D7_0204300	conserved Plasmodium protein, unknown function	PF3D7_0204300.1o1	IMRAS-033	NP	Day 140	0.162271428898878
PF3D7_0204300	conserved Plasmodium protein, unknown function	PF3D7_0204300.1o1	IMRAS-033	NP	Day 0	0.107077391839921
PF3D7_0204300	conserved Plasmodium protein, unknown function	PF3D7_0204300.1o1	IMRAS-039	P	Day 0	0.0489096114998961
PF3D7_0204300	conserved Plasmodium protein, unknown function	PF3D7_0204300.1o1	IMRAS-039	P	Day 140	0.0962945694936526
PF3D7_0204300	conserved Plasmodium protein, unknown function	PF3D7_0204300.1o1	IMRAS-045	P	Day 140	2.59107110979413
PF3D7_0204300	conserved Plasmodium protein, unknown function	PF3D7_0204300.1o1	IMRAS-045	P	Day 0	2.62923206149362
PF3D7_0204300	conserved Plasmodium protein, unknown function	PF3D7_0204300.1o1	IMRAS-049	Mock	Day 0	0.236795754915278
PF3D7_0204300	conserved Plasmodium protein, unknown function	PF3D7_0204300.1o1	IMRAS-049	Mock	Day 140	0.281233600734845
PF3D7_0204300	conserved Plasmodium protein, unknown function	PF3D7_0204300.1o1	IMRAS-054	Mock	Day 140	-0.0208462958715856
PF3D7_0204300	conserved Plasmodium protein, unknown function	PF3D7_0204300.1o1	IMRAS-054	Mock	Day 0	-0.0339832734183432
PF3D7_0204300	conserved Plasmodium protein, unknown function	PF3D7_0204300.1o1	IMRAS-057	P	Day 0	0.0810282340422326
PF3D7_0204300	conserved Plasmodium protein, unknown function	PF3D7_0204300.1o1	IMRAS-057	P	Day 140	0.133646121713014
PF3D7_0204300	conserved Plasmodium protein, unknown function	PF3D7_0204300.1o1	IMRAS-060	P	Day 140	0.071009726276289
PF3D7_0204300	conserved Plasmodium protein, unknown function	PF3D7_0204300.1o1	IMRAS-060	P	Day 0	0.139919943245673
PF3D7_0204300	conserved Plasmodium protein, unknown function	PF3D7_0204300.1o1	IMRAS-061	NP	Day 0	0.181344672349457
PF3D7_0204300	conserved Plasmodium protein, unknown function	PF3D7_0204300.1o1	IMRAS-061	NP	Day 140	0.29442116268212
PF3D7_0204300	conserved Plasmodium protein, unknown function	PF3D7_0204300.1o1	IMRAS-062	Mock	Day 140	0.0494542919457466
PF3D7_0204300	conserved Plasmodium protein, unknown function	PF3D7_0204300.1o1	IMRAS-062	Mock	Day 0	0.0977211307207426
PF3D7_0204300	conserved Plasmodium protein, unknown function	PF3D7_0204300.1o1	IMRAS-071	NP	Day 0	-0.116298825612594
PF3D7_0204300	conserved Plasmodium protein, unknown function	PF3D7_0204300.1o1	IMRAS-071	NP	Day 140	-0.0369861751895293
PF3D7_0204300	conserved Plasmodium protein, unknown function	PF3D7_0204300.1o1	IMRAS-078	P	Day 140	-0.0354227671741274
PF3D7_0204300	conserved Plasmodium protein, unknown function	PF3D7_0204300.1o1	IMRAS-078	P	Day 0	0.0596856589880126
PF3D7_0104700	transporter, putative	PF3D7_0104700.1o1	IMRAS-002	P	Day 0	-0.0832132907563974
PF3D7_0104700	transporter, putative	PF3D7_0104700.1o1	IMRAS-002	P	Day 140	0.0416761340285863
PF3D7_0104700	transporter, putative	PF3D7_0104700.1o1	IMRAS-005	NP	Day 140	-0.227335202443241
PF3D7_0104700	transporter, putative	PF3D7_0104700.1o1	IMRAS-005	NP	Day 0	-0.0213851710892428
PF3D7_0104700	transporter, putative	PF3D7_0104700.1o1	IMRAS-021	NP	Day 0	0.030976177668574
PF3D7_0104700	transporter, putative	PF3D7_0104700.1o1	IMRAS-021	NP	Day 140	0.0540600916741631
PF3D7_0104700	transporter, putative	PF3D7_0104700.1o1	IMRAS-033	NP	Day 140	0.0955226110442915
PF3D7_0104700	transporter, putative	PF3D7_0104700.1o1	IMRAS-033	NP	Day 0	0.0422563537510197
PF3D7_0104700	transporter, putative	PF3D7_0104700.1o1	IMRAS-039	P	Day 0	-0.0744604922722836
PF3D7_0104700	transporter, putative	PF3D7_0104700.1o1	IMRAS-039	P	Day 140	-0.0427243903629453
PF3D7_0104700	transporter, putative	PF3D7_0104700.1o1	IMRAS-045	P	Day 140	0.247792638013124
PF3D7_0104700	transporter, putative	PF3D7_0104700.1o1	IMRAS-045	P	Day 0	0.102815821759114
PF3D7_0104700	transporter, putative	PF3D7_0104700.1o1	IMRAS-049	Mock	Day 0	0.0431449641117361
PF3D7_0104700	transporter, putative	PF3D7_0104700.1o1	IMRAS-049	Mock	Day 140	0.0539215559001338
PF3D7_0104700	transporter, putative	PF3D7_0104700.1o1	IMRAS-054	Mock	Day 140	-0.0857040076430824
PF3D7_0104700	transporter, putative	PF3D7_0104700.1o1	IMRAS-054	Mock	Day 0	-0.0220106317522681
PF3D7_0104700	transporter, putative	PF3D7_0104700.1o1	IMRAS-057	P	Day 0	-0.030078122953195702
PF3D7_0104700	transporter, putative	PF3D7_0104700.1o1	IMRAS-057	P	Day 140	-0.0156043422139938
PF3D7_0104700	transporter, putative	PF3D7_0104700.1o1	IMRAS-060	P	Day 140	8.1393182684586e-4
PF3D7_0104700	transporter, putative	PF3D7_0104700.1o1	IMRAS-060	P	Day 0	0.0510635078107029
PF3D7_0104700	transporter, putative	PF3D7_0104700.1o1	IMRAS-061	NP	Day 0	0.0689891790133306
PF3D7_0104700	transporter, putative	PF3D7_0104700.1o1	IMRAS-061	NP	Day 140	0.180337629196897
PF3D7_0104700	transporter, putative	PF3D7_0104700.1o1	IMRAS-062	Mock	Day 140	0.0228042554837646
PF3D7_0104700	transporter, putative	PF3D7_0104700.1o1	IMRAS-062	Mock	Day 0	0.133610917844033
PF3D7_0104700	transporter, putative	PF3D7_0104700.1o1	IMRAS-071	NP	Day 0	-0.131663135264773
PF3D7_0104700	transporter, putative	PF3D7_0104700.1o1	IMRAS-071	NP	Day 140	-0.0186827348852976
PF3D7_0104700	transporter, putative	PF3D7_0104700.1o1	IMRAS-078	P	Day 140	-0.129081874388373
PF3D7_0104700	transporter, putative	PF3D7_0104700.1o1	IMRAS-078	P	Day 0	-0.0432995641793497
PF3D7_0505400	conserved Plasmodium protein, unknown function	PF3D7_0505400.1o1	IMRAS-002	P	Day 0	-0.148801632383973
PF3D7_0505400	conserved Plasmodium protein, unknown function	PF3D7_0505400.1o1	IMRAS-002	P	Day 140	0.00193837710135547
PF3D7_0505400	conserved Plasmodium protein, unknown function	PF3D7_0505400.1o1	IMRAS-005	NP	Day 140	-0.2185344210894
PF3D7_0505400	conserved Plasmodium protein, unknown function	PF3D7_0505400.1o1	IMRAS-005	NP	Day 0	-0.0891834869515371
PF3D7_0505400	conserved Plasmodium protein, unknown function	PF3D7_0505400.1o1	IMRAS-021	NP	Day 0	-0.038168746102837
PF3D7_0505400	conserved Plasmodium protein, unknown function	PF3D7_0505400.1o1	IMRAS-021	NP	Day 140	0.0662125114286294
PF3D7_0505400	conserved Plasmodium protein, unknown function	PF3D7_0505400.1o1	IMRAS-033	NP	Day 140	0.135648218355195
PF3D7_0505400	conserved Plasmodium protein, unknown function	PF3D7_0505400.1o1	IMRAS-033	NP	Day 0	-5.6333134804731e-4
PF3D7_0505400	conserved Plasmodium protein, unknown function	PF3D7_0505400.1o1	IMRAS-039	P	Day 0	-0.102901977990419
PF3D7_0505400	conserved Plasmodium protein, unknown function	PF3D7_0505400.1o1	IMRAS-039	P	Day 140	-0.0519268834089708
PF3D7_0505400	conserved Plasmodium protein, unknown function	PF3D7_0505400.1o1	IMRAS-045	P	Day 140	0.155713961266496
PF3D7_0505400	conserved Plasmodium protein, unknown function	PF3D7_0505400.1o1	IMRAS-045	P	Day 0	0.100478932370169
PF3D7_0505400	conserved Plasmodium protein, unknown function	PF3D7_0505400.1o1	IMRAS-049	Mock	Day 0	0.0330490863762307
PF3D7_0505400	conserved Plasmodium protein, unknown function	PF3D7_0505400.1o1	IMRAS-049	Mock	Day 140	0.0656871980215641
PF3D7_0505400	conserved Plasmodium protein, unknown function	PF3D7_0505400.1o1	IMRAS-054	Mock	Day 140	-0.00578404201356264
PF3D7_0505400	conserved Plasmodium protein, unknown function	PF3D7_0505400.1o1	IMRAS-054	Mock	Day 0	0.0578732476630552
PF3D7_0505400	conserved Plasmodium protein, unknown function	PF3D7_0505400.1o1	IMRAS-057	P	Day 0	0.207861352093492
PF3D7_0505400	conserved Plasmodium protein, unknown function	PF3D7_0505400.1o1	IMRAS-057	P	Day 140	0.221520322802572
PF3D7_0505400	conserved Plasmodium protein, unknown function	PF3D7_0505400.1o1	IMRAS-060	P	Day 140	-0.0471150534504261
PF3D7_0505400	conserved Plasmodium protein, unknown function	PF3D7_0505400.1o1	IMRAS-060	P	Day 0	-0.0276853885312374
PF3D7_0505400	conserved Plasmodium protein, unknown function	PF3D7_0505400.1o1	IMRAS-061	NP	Day 0	0.0984931733234138
PF3D7_0505400	conserved Plasmodium protein, unknown function	PF3D7_0505400.1o1	IMRAS-061	NP	Day 140	0.0900424559572954
PF3D7_0505400	conserved Plasmodium protein, unknown function	PF3D7_0505400.1o1	IMRAS-062	Mock	Day 140	0.0313373308764664
PF3D7_0505400	conserved Plasmodium protein, unknown function	PF3D7_0505400.1o1	IMRAS-062	Mock	Day 0	0.0336320880798695
PF3D7_0505400	conserved Plasmodium protein, unknown function	PF3D7_0505400.1o1	IMRAS-071	NP	Day 0	-0.192392252988473
PF3D7_0505400	conserved Plasmodium protein, unknown function	PF3D7_0505400.1o1	IMRAS-071	NP	Day 140	-0.0618635586491756
PF3D7_0505400	conserved Plasmodium protein, unknown function	PF3D7_0505400.1o1	IMRAS-078	P	Day 140	-0.225479206390885
PF3D7_0505400	conserved Plasmodium protein, unknown function	PF3D7_0505400.1o1	IMRAS-078	P	Day 0	-0.154205293782422
PF3D7_0416100	glutamyl-tRNA(Gln) amidotransferase subunit A, putative	PF3D7_0416100.1o1	IMRAS-002	P	Day 0	-0.31062378685947
PF3D7_0416100	glutamyl-tRNA(Gln) amidotransferase subunit A, putative	PF3D7_0416100.1o1	IMRAS-002	P	Day 140	-0.102475765730714
PF3D7_0416100	glutamyl-tRNA(Gln) amidotransferase subunit A, putative	PF3D7_0416100.1o1	IMRAS-005	NP	Day 140	-0.37877791715105
PF3D7_0416100	glutamyl-tRNA(Gln) amidotransferase subunit A, putative	PF3D7_0416100.1o1	IMRAS-005	NP	Day 0	-0.167371865358747
PF3D7_0416100	glutamyl-tRNA(Gln) amidotransferase subunit A, putative	PF3D7_0416100.1o1	IMRAS-021	NP	Day 0	-0.0696543648176
PF3D7_0416100	glutamyl-tRNA(Gln) amidotransferase subunit A, putative	PF3D7_0416100.1o1	IMRAS-021	NP	Day 140	-0.00994966040760659
PF3D7_0416100	glutamyl-tRNA(Gln) amidotransferase subunit A, putative	PF3D7_0416100.1o1	IMRAS-033	NP	Day 140	0.0391801814792903
PF3D7_0416100	glutamyl-tRNA(Gln) amidotransferase subunit A, putative	PF3D7_0416100.1o1	IMRAS-033	NP	Day 0	-0.0842212603949584
PF3D7_0416100	glutamyl-tRNA(Gln) amidotransferase subunit A, putative	PF3D7_0416100.1o1	IMRAS-039	P	Day 0	-0.0707103080943519
PF3D7_0416100	glutamyl-tRNA(Gln) amidotransferase subunit A, putative	PF3D7_0416100.1o1	IMRAS-039	P	Day 140	-0.0743405944246742
PF3D7_0416100	glutamyl-tRNA(Gln) amidotransferase subunit A, putative	PF3D7_0416100.1o1	IMRAS-045	P	Day 140	-0.0284666553020596
PF3D7_0416100	glutamyl-tRNA(Gln) amidotransferase subunit A, putative	PF3D7_0416100.1o1	IMRAS-045	P	Day 0	-0.140407677024847
PF3D7_0416100	glutamyl-tRNA(Gln) amidotransferase subunit A, putative	PF3D7_0416100.1o1	IMRAS-049	Mock	Day 0	0.17294529237793
PF3D7_0416100	glutamyl-tRNA(Gln) amidotransferase subunit A, putative	PF3D7_0416100.1o1	IMRAS-049	Mock	Day 140	0.135228131274642
PF3D7_0416100	glutamyl-tRNA(Gln) amidotransferase subunit A, putative	PF3D7_0416100.1o1	IMRAS-054	Mock	Day 140	-0.0958997747489718
PF3D7_0416100	glutamyl-tRNA(Gln) amidotransferase subunit A, putative	PF3D7_0416100.1o1	IMRAS-054	Mock	Day 0	-0.199406882625716
PF3D7_0416100	glutamyl-tRNA(Gln) amidotransferase subunit A, putative	PF3D7_0416100.1o1	IMRAS-057	P	Day 0	-0.0992522085650549
PF3D7_0416100	glutamyl-tRNA(Gln) amidotransferase subunit A, putative	PF3D7_0416100.1o1	IMRAS-057	P	Day 140	-0.0923538348848325
PF3D7_0416100	glutamyl-tRNA(Gln) amidotransferase subunit A, putative	PF3D7_0416100.1o1	IMRAS-060	P	Day 140	-0.13636451417478
PF3D7_0416100	glutamyl-tRNA(Gln) amidotransferase subunit A, putative	PF3D7_0416100.1o1	IMRAS-060	P	Day 0	-0.110098466611824
PF3D7_0416100	glutamyl-tRNA(Gln) amidotransferase subunit A, putative	PF3D7_0416100.1o1	IMRAS-061	NP	Day 0	-0.0790450122287734
PF3D7_0416100	glutamyl-tRNA(Gln) amidotransferase subunit A, putative	PF3D7_0416100.1o1	IMRAS-061	NP	Day 140	-0.0457484158142254
PF3D7_0416100	glutamyl-tRNA(Gln) amidotransferase subunit A, putative	PF3D7_0416100.1o1	IMRAS-062	Mock	Day 140	-0.0537725677890464
PF3D7_0416100	glutamyl-tRNA(Gln) amidotransferase subunit A, putative	PF3D7_0416100.1o1	IMRAS-062	Mock	Day 0	-0.0686877287029706
PF3D7_0416100	glutamyl-tRNA(Gln) amidotransferase subunit A, putative	PF3D7_0416100.1o1	IMRAS-071	NP	Day 0	-0.257896297964598
PF3D7_0416100	glutamyl-tRNA(Gln) amidotransferase subunit A, putative	PF3D7_0416100.1o1	IMRAS-071	NP	Day 140	-0.0988618912581991
PF3D7_0416100	glutamyl-tRNA(Gln) amidotransferase subunit A, putative	PF3D7_0416100.1o1	IMRAS-078	P	Day 140	-0.316708877564144
PF3D7_0416100	glutamyl-tRNA(Gln) amidotransferase subunit A, putative	PF3D7_0416100.1o1	IMRAS-078	P	Day 0	-0.203348746845782
PF3D7_1436600	cGMP-dependent protein kinase (PKG)	PF3D7_1436600.4o5	IMRAS-002	P	Day 0	-0.410159460410384
PF3D7_1436600	cGMP-dependent protein kinase (PKG)	PF3D7_1436600.4o5	IMRAS-002	P	Day 140	-0.173323297019971
PF3D7_1436600	cGMP-dependent protein kinase (PKG)	PF3D7_1436600.4o5	IMRAS-005	NP	Day 140	-0.495422836003319
PF3D7_1436600	cGMP-dependent protein kinase (PKG)	PF3D7_1436600.4o5	IMRAS-005	NP	Day 0	-0.34570910661726
PF3D7_1436600	cGMP-dependent protein kinase (PKG)	PF3D7_1436600.4o5	IMRAS-021	NP	Day 0	-0.156411433647211
PF3D7_1436600	cGMP-dependent protein kinase (PKG)	PF3D7_1436600.4o5	IMRAS-021	NP	Day 140	-0.0950570806598154
PF3D7_1436600	cGMP-dependent protein kinase (PKG)	PF3D7_1436600.4o5	IMRAS-033	NP	Day 140	0.00802837375593413
PF3D7_1436600	cGMP-dependent protein kinase (PKG)	PF3D7_1436600.4o5	IMRAS-033	NP	Day 0	-0.0336776906870853
PF3D7_1436600	cGMP-dependent protein kinase (PKG)	PF3D7_1436600.4o5	IMRAS-039	P	Day 0	-0.173942523069435
PF3D7_1436600	cGMP-dependent protein kinase (PKG)	PF3D7_1436600.4o5	IMRAS-039	P	Day 140	-0.204023231437997
PF3D7_1436600	cGMP-dependent protein kinase (PKG)	PF3D7_1436600.4o5	IMRAS-045	P	Day 140	0.0034126450942562102
PF3D7_1436600	cGMP-dependent protein kinase (PKG)	PF3D7_1436600.4o5	IMRAS-045	P	Day 0	-0.115745622790577
PF3D7_1436600	cGMP-dependent protein kinase (PKG)	PF3D7_1436600.4o5	IMRAS-049	Mock	Day 0	0.143217105100604
PF3D7_1436600	cGMP-dependent protein kinase (PKG)	PF3D7_1436600.4o5	IMRAS-049	Mock	Day 140	0.0778225238804815
PF3D7_1436600	cGMP-dependent protein kinase (PKG)	PF3D7_1436600.4o5	IMRAS-054	Mock	Day 140	-0.33742776929347
PF3D7_1436600	cGMP-dependent protein kinase (PKG)	PF3D7_1436600.4o5	IMRAS-054	Mock	Day 0	-0.308282505347952
PF3D7_1436600	cGMP-dependent protein kinase (PKG)	PF3D7_1436600.4o5	IMRAS-057	P	Day 0	-0.357334971741317
PF3D7_1436600	cGMP-dependent protein kinase (PKG)	PF3D7_1436600.4o5	IMRAS-057	P	Day 140	-0.280755689059889
PF3D7_1436600	cGMP-dependent protein kinase (PKG)	PF3D7_1436600.4o5	IMRAS-060	P	Day 140	-0.239640101854013
PF3D7_1436600	cGMP-dependent protein kinase (PKG)	PF3D7_1436600.4o5	IMRAS-060	P	Day 0	-0.154050922093909
PF3D7_1436600	cGMP-dependent protein kinase (PKG)	PF3D7_1436600.4o5	IMRAS-061	NP	Day 0	-0.143205376081518
PF3D7_1436600	cGMP-dependent protein kinase (PKG)	PF3D7_1436600.4o5	IMRAS-061	NP	Day 140	-0.0253008872881004
PF3D7_1436600	cGMP-dependent protein kinase (PKG)	PF3D7_1436600.4o5	IMRAS-062	Mock	Day 140	-0.170539633342186
PF3D7_1436600	cGMP-dependent protein kinase (PKG)	PF3D7_1436600.4o5	IMRAS-062	Mock	Day 0	-0.0799468461176538
PF3D7_1436600	cGMP-dependent protein kinase (PKG)	PF3D7_1436600.4o5	IMRAS-071	NP	Day 0	-0.311128812409503
PF3D7_1436600	cGMP-dependent protein kinase (PKG)	PF3D7_1436600.4o5	IMRAS-071	NP	Day 140	-0.166923017554762
PF3D7_1436600	cGMP-dependent protein kinase (PKG)	PF3D7_1436600.4o5	IMRAS-078	P	Day 140	-0.403420510757474
PF3D7_1436600	cGMP-dependent protein kinase (PKG)	PF3D7_1436600.4o5	IMRAS-078	P	Day 0	-0.24697567924604
PF3D7_1006400	conserved Plasmodium protein, unknown function	PF3D7_1006400.1o1	IMRAS-002	P	Day 0	-0.262183431801716
PF3D7_1006400	conserved Plasmodium protein, unknown function	PF3D7_1006400.1o1	IMRAS-002	P	Day 140	-0.101643041297269
PF3D7_1006400	conserved Plasmodium protein, unknown function	PF3D7_1006400.1o1	IMRAS-005	NP	Day 140	-0.270862577984161
PF3D7_1006400	conserved Plasmodium protein, unknown function	PF3D7_1006400.1o1	IMRAS-005	NP	Day 0	-0.108548811818467
PF3D7_1006400	conserved Plasmodium protein, unknown function	PF3D7_1006400.1o1	IMRAS-021	NP	Day 0	-0.0192053421302418
PF3D7_1006400	conserved Plasmodium protein, unknown function	PF3D7_1006400.1o1	IMRAS-021	NP	Day 140	-0.0121700456721889
PF3D7_1006400	conserved Plasmodium protein, unknown function	PF3D7_1006400.1o1	IMRAS-033	NP	Day 140	0.0318488660393399
PF3D7_1006400	conserved Plasmodium protein, unknown function	PF3D7_1006400.1o1	IMRAS-033	NP	Day 0	-0.0130346431542332
PF3D7_1006400	conserved Plasmodium protein, unknown function	PF3D7_1006400.1o1	IMRAS-039	P	Day 0	-0.00374933777266762
PF3D7_1006400	conserved Plasmodium protein, unknown function	PF3D7_1006400.1o1	IMRAS-039	P	Day 140	-0.0323377721312479
PF3D7_1006400	conserved Plasmodium protein, unknown function	PF3D7_1006400.1o1	IMRAS-045	P	Day 140	0.0679875155895306
PF3D7_1006400	conserved Plasmodium protein, unknown function	PF3D7_1006400.1o1	IMRAS-045	P	Day 0	-0.0672759748785854
PF3D7_1006400	conserved Plasmodium protein, unknown function	PF3D7_1006400.1o1	IMRAS-049	Mock	Day 0	0.202974087818543
PF3D7_1006400	conserved Plasmodium protein, unknown function	PF3D7_1006400.1o1	IMRAS-049	Mock	Day 140	0.151660421131417
PF3D7_1006400	conserved Plasmodium protein, unknown function	PF3D7_1006400.1o1	IMRAS-054	Mock	Day 140	-0.109809748756199
PF3D7_1006400	conserved Plasmodium protein, unknown function	PF3D7_1006400.1o1	IMRAS-054	Mock	Day 0	-0.20015613999955
PF3D7_1006400	conserved Plasmodium protein, unknown function	PF3D7_1006400.1o1	IMRAS-057	P	Day 0	-0.0368481731096448
PF3D7_1006400	conserved Plasmodium protein, unknown function	PF3D7_1006400.1o1	IMRAS-057	P	Day 140	-0.0226729258836276
PF3D7_1006400	conserved Plasmodium protein, unknown function	PF3D7_1006400.1o1	IMRAS-060	P	Day 140	0.0365369583891049
PF3D7_1006400	conserved Plasmodium protein, unknown function	PF3D7_1006400.1o1	IMRAS-060	P	Day 0	0.0415511983550036
PF3D7_1006400	conserved Plasmodium protein, unknown function	PF3D7_1006400.1o1	IMRAS-061	NP	Day 0	0.119368546173234
PF3D7_1006400	conserved Plasmodium protein, unknown function	PF3D7_1006400.1o1	IMRAS-061	NP	Day 140	0.412184743561388
PF3D7_1006400	conserved Plasmodium protein, unknown function	PF3D7_1006400.1o1	IMRAS-062	Mock	Day 140	0.11972930621711
PF3D7_1006400	conserved Plasmodium protein, unknown function	PF3D7_1006400.1o1	IMRAS-062	Mock	Day 0	0.0867777530341609
PF3D7_1006400	conserved Plasmodium protein, unknown function	PF3D7_1006400.1o1	IMRAS-071	NP	Day 0	-0.115534888586065
PF3D7_1006400	conserved Plasmodium protein, unknown function	PF3D7_1006400.1o1	IMRAS-071	NP	Day 140	0.0130261248420407
PF3D7_1006400	conserved Plasmodium protein, unknown function	PF3D7_1006400.1o1	IMRAS-078	P	Day 140	-0.202156761196033
PF3D7_1006400	conserved Plasmodium protein, unknown function	PF3D7_1006400.1o1	IMRAS-078	P	Day 0	-0.132333113304917
PF3D7_1001600	alpha/beta hydrolase, putative	PF3D7_1001600.2o2	IMRAS-002	P	Day 0	-0.121795753075448
PF3D7_1001600	alpha/beta hydrolase, putative	PF3D7_1001600.2o2	IMRAS-002	P	Day 140	-0.0437153572020588
PF3D7_1001600	alpha/beta hydrolase, putative	PF3D7_1001600.2o2	IMRAS-005	NP	Day 140	-0.135132496425445
PF3D7_1001600	alpha/beta hydrolase, putative	PF3D7_1001600.2o2	IMRAS-005	NP	Day 0	0.00549321258690583
PF3D7_1001600	alpha/beta hydrolase, putative	PF3D7_1001600.2o2	IMRAS-021	NP	Day 0	0.153471319579557
PF3D7_1001600	alpha/beta hydrolase, putative	PF3D7_1001600.2o2	IMRAS-021	NP	Day 140	0.231101105340175
PF3D7_1001600	alpha/beta hydrolase, putative	PF3D7_1001600.2o2	IMRAS-033	NP	Day 140	0.471094536162878
PF3D7_1001600	alpha/beta hydrolase, putative	PF3D7_1001600.2o2	IMRAS-033	NP	Day 0	0.491540603031618
PF3D7_1001600	alpha/beta hydrolase, putative	PF3D7_1001600.2o2	IMRAS-039	P	Day 0	0.10867175870294
PF3D7_1001600	alpha/beta hydrolase, putative	PF3D7_1001600.2o2	IMRAS-039	P	Day 140	0.0621939622387409
PF3D7_1001600	alpha/beta hydrolase, putative	PF3D7_1001600.2o2	IMRAS-045	P	Day 140	2.11911927008339
PF3D7_1001600	alpha/beta hydrolase, putative	PF3D7_1001600.2o2	IMRAS-045	P	Day 0	2.28539790434706
PF3D7_1001600	alpha/beta hydrolase, putative	PF3D7_1001600.2o2	IMRAS-049	Mock	Day 0	0.270702170346862
PF3D7_1001600	alpha/beta hydrolase, putative	PF3D7_1001600.2o2	IMRAS-049	Mock	Day 140	0.157829560211775
PF3D7_1001600	alpha/beta hydrolase, putative	PF3D7_1001600.2o2	IMRAS-054	Mock	Day 140	-0.0958997747489718
PF3D7_1001600	alpha/beta hydrolase, putative	PF3D7_1001600.2o2	IMRAS-054	Mock	Day 0	-0.0912081421112934
PF3D7_1001600	alpha/beta hydrolase, putative	PF3D7_1001600.2o2	IMRAS-057	P	Day 0	0.497472097404067
PF3D7_1001600	alpha/beta hydrolase, putative	PF3D7_1001600.2o2	IMRAS-057	P	Day 140	0.529320444192845
PF3D7_1001600	alpha/beta hydrolase, putative	PF3D7_1001600.2o2	IMRAS-060	P	Day 140	0.0667454089300925
PF3D7_1001600	alpha/beta hydrolase, putative	PF3D7_1001600.2o2	IMRAS-060	P	Day 0	0.0761272442091343
PF3D7_1001600	alpha/beta hydrolase, putative	PF3D7_1001600.2o2	IMRAS-061	NP	Day 0	0.108968616981977
PF3D7_1001600	alpha/beta hydrolase, putative	PF3D7_1001600.2o2	IMRAS-061	NP	Day 140	0.155987767781149
PF3D7_1001600	alpha/beta hydrolase, putative	PF3D7_1001600.2o2	IMRAS-062	Mock	Day 140	0.670762620638756
PF3D7_1001600	alpha/beta hydrolase, putative	PF3D7_1001600.2o2	IMRAS-062	Mock	Day 0	0.552188774828124
PF3D7_1001600	alpha/beta hydrolase, putative	PF3D7_1001600.2o2	IMRAS-071	NP	Day 0	0.0964551478181228
PF3D7_1001600	alpha/beta hydrolase, putative	PF3D7_1001600.2o2	IMRAS-071	NP	Day 140	0.215027063973297
PF3D7_1001600	alpha/beta hydrolase, putative	PF3D7_1001600.2o2	IMRAS-078	P	Day 140	0.416645463049683
PF3D7_1001600	alpha/beta hydrolase, putative	PF3D7_1001600.2o2	IMRAS-078	P	Day 0	0.401645458697436
PF3D7_1341600	dolichyl-phosphate-mannose-glygolipidalpha-mannosyltransferase, putative (Alg9)	PF3D7_1341600.1o1	IMRAS-002	P	Day 0	0.0714923230684761
PF3D7_1341600	dolichyl-phosphate-mannose-glygolipidalpha-mannosyltransferase, putative (Alg9)	PF3D7_1341600.1o1	IMRAS-002	P	Day 140	0.14912963691067
PF3D7_1341600	dolichyl-phosphate-mannose-glygolipidalpha-mannosyltransferase, putative (Alg9)	PF3D7_1341600.1o1	IMRAS-005	NP	Day 140	-0.198617693514281
PF3D7_1341600	dolichyl-phosphate-mannose-glygolipidalpha-mannosyltransferase, putative (Alg9)	PF3D7_1341600.1o1	IMRAS-005	NP	Day 0	-0.00236034540748697
PF3D7_1341600	dolichyl-phosphate-mannose-glygolipidalpha-mannosyltransferase, putative (Alg9)	PF3D7_1341600.1o1	IMRAS-021	NP	Day 0	0.162241529207289
PF3D7_1341600	dolichyl-phosphate-mannose-glygolipidalpha-mannosyltransferase, putative (Alg9)	PF3D7_1341600.1o1	IMRAS-021	NP	Day 140	0.203620368918067
PF3D7_1341600	dolichyl-phosphate-mannose-glygolipidalpha-mannosyltransferase, putative (Alg9)	PF3D7_1341600.1o1	IMRAS-033	NP	Day 140	0.250636800701573
PF3D7_1341600	dolichyl-phosphate-mannose-glygolipidalpha-mannosyltransferase, putative (Alg9)	PF3D7_1341600.1o1	IMRAS-033	NP	Day 0	0.0196145505895817
PF3D7_1341600	dolichyl-phosphate-mannose-glygolipidalpha-mannosyltransferase, putative (Alg9)	PF3D7_1341600.1o1	IMRAS-039	P	Day 0	0.00941955013788487
PF3D7_1341600	dolichyl-phosphate-mannose-glygolipidalpha-mannosyltransferase, putative (Alg9)	PF3D7_1341600.1o1	IMRAS-039	P	Day 140	0.0169029685453097
PF3D7_1341600	dolichyl-phosphate-mannose-glygolipidalpha-mannosyltransferase, putative (Alg9)	PF3D7_1341600.1o1	IMRAS-045	P	Day 140	1.48338146847435
PF3D7_1341600	dolichyl-phosphate-mannose-glygolipidalpha-mannosyltransferase, putative (Alg9)	PF3D7_1341600.1o1	IMRAS-045	P	Day 0	0.41611201036083
PF3D7_1341600	dolichyl-phosphate-mannose-glygolipidalpha-mannosyltransferase, putative (Alg9)	PF3D7_1341600.1o1	IMRAS-049	Mock	Day 0	0.22708654393535
PF3D7_1341600	dolichyl-phosphate-mannose-glygolipidalpha-mannosyltransferase, putative (Alg9)	PF3D7_1341600.1o1	IMRAS-049	Mock	Day 140	0.184405699754542
PF3D7_1341600	dolichyl-phosphate-mannose-glygolipidalpha-mannosyltransferase, putative (Alg9)	PF3D7_1341600.1o1	IMRAS-054	Mock	Day 140	0.719771403821246
PF3D7_1341600	dolichyl-phosphate-mannose-glygolipidalpha-mannosyltransferase, putative (Alg9)	PF3D7_1341600.1o1	IMRAS-054	Mock	Day 0	1.51353967484381
PF3D7_1341600	dolichyl-phosphate-mannose-glygolipidalpha-mannosyltransferase, putative (Alg9)	PF3D7_1341600.1o1	IMRAS-057	P	Day 0	0.0913098748699745
PF3D7_1341600	dolichyl-phosphate-mannose-glygolipidalpha-mannosyltransferase, putative (Alg9)	PF3D7_1341600.1o1	IMRAS-057	P	Day 140	1.71234272076575
PF3D7_1341600	dolichyl-phosphate-mannose-glygolipidalpha-mannosyltransferase, putative (Alg9)	PF3D7_1341600.1o1	IMRAS-060	P	Day 140	1.89917218676423
PF3D7_1341600	dolichyl-phosphate-mannose-glygolipidalpha-mannosyltransferase, putative (Alg9)	PF3D7_1341600.1o1	IMRAS-060	P	Day 0	2.15387431339448
PF3D7_1341600	dolichyl-phosphate-mannose-glygolipidalpha-mannosyltransferase, putative (Alg9)	PF3D7_1341600.1o1	IMRAS-061	NP	Day 0	2.9798486768248
PF3D7_1341600	dolichyl-phosphate-mannose-glygolipidalpha-mannosyltransferase, putative (Alg9)	PF3D7_1341600.1o1	IMRAS-061	NP	Day 140	3.04999707209294
PF3D7_1341600	dolichyl-phosphate-mannose-glygolipidalpha-mannosyltransferase, putative (Alg9)	PF3D7_1341600.1o1	IMRAS-062	Mock	Day 140	1.26738175661
PF3D7_1341600	dolichyl-phosphate-mannose-glygolipidalpha-mannosyltransferase, putative (Alg9)	PF3D7_1341600.1o1	IMRAS-062	Mock	Day 0	0.960580960464956
PF3D7_1341600	dolichyl-phosphate-mannose-glygolipidalpha-mannosyltransferase, putative (Alg9)	PF3D7_1341600.1o1	IMRAS-071	NP	Day 0	0.231679058155432
PF3D7_1341600	dolichyl-phosphate-mannose-glygolipidalpha-mannosyltransferase, putative (Alg9)	PF3D7_1341600.1o1	IMRAS-071	NP	Day 140	0.464981483585685
PF3D7_1341600	dolichyl-phosphate-mannose-glygolipidalpha-mannosyltransferase, putative (Alg9)	PF3D7_1341600.1o1	IMRAS-078	P	Day 140	4.19964777613798
PF3D7_1341600	dolichyl-phosphate-mannose-glygolipidalpha-mannosyltransferase, putative (Alg9)	PF3D7_1341600.1o1	IMRAS-078	P	Day 0	4.04577839795332
PF3D7_1319300	N2,N2-dimethylguanosine tRNA methyltransferase, putative	PF3D7_1319300.1o1	IMRAS-002	P	Day 0	-0.178461605904213
PF3D7_1319300	N2,N2-dimethylguanosine tRNA methyltransferase, putative	PF3D7_1319300.1o1	IMRAS-002	P	Day 140	-0.101643041297269
PF3D7_1319300	N2,N2-dimethylguanosine tRNA methyltransferase, putative	PF3D7_1319300.1o1	IMRAS-005	NP	Day 140	-0.268265466498123
PF3D7_1319300	N2,N2-dimethylguanosine tRNA methyltransferase, putative	PF3D7_1319300.1o1	IMRAS-005	NP	Day 0	-0.131618753271933
PF3D7_1319300	N2,N2-dimethylguanosine tRNA methyltransferase, putative	PF3D7_1319300.1o1	IMRAS-021	NP	Day 0	-0.00539009936960788
PF3D7_1319300	N2,N2-dimethylguanosine tRNA methyltransferase, putative	PF3D7_1319300.1o1	IMRAS-021	NP	Day 140	0.00385085654228945
PF3D7_1319300	N2,N2-dimethylguanosine tRNA methyltransferase, putative	PF3D7_1319300.1o1	IMRAS-033	NP	Day 140	0.112501564854082
PF3D7_1319300	N2,N2-dimethylguanosine tRNA methyltransferase, putative	PF3D7_1319300.1o1	IMRAS-033	NP	Day 0	-0.0687530416748299
PF3D7_1319300	N2,N2-dimethylguanosine tRNA methyltransferase, putative	PF3D7_1319300.1o1	IMRAS-039	P	Day 0	-0.0239121122440729
PF3D7_1319300	N2,N2-dimethylguanosine tRNA methyltransferase, putative	PF3D7_1319300.1o1	IMRAS-039	P	Day 140	-0.0798918919449498
PF3D7_1319300	N2,N2-dimethylguanosine tRNA methyltransferase, putative	PF3D7_1319300.1o1	IMRAS-045	P	Day 140	0.0602255810298225
PF3D7_1319300	N2,N2-dimethylguanosine tRNA methyltransferase, putative	PF3D7_1319300.1o1	IMRAS-045	P	Day 0	-0.102609047990866
PF3D7_1319300	N2,N2-dimethylguanosine tRNA methyltransferase, putative	PF3D7_1319300.1o1	IMRAS-049	Mock	Day 0	0.18348097531433
PF3D7_1319300	N2,N2-dimethylguanosine tRNA methyltransferase, putative	PF3D7_1319300.1o1	IMRAS-049	Mock	Day 140	0.174007852649218
PF3D7_1319300	N2,N2-dimethylguanosine tRNA methyltransferase, putative	PF3D7_1319300.1o1	IMRAS-054	Mock	Day 140	-0.123855144745082
PF3D7_1319300	N2,N2-dimethylguanosine tRNA methyltransferase, putative	PF3D7_1319300.1o1	IMRAS-054	Mock	Day 0	-0.0698242716518696
PF3D7_1319300	N2,N2-dimethylguanosine tRNA methyltransferase, putative	PF3D7_1319300.1o1	IMRAS-057	P	Day 0	-0.0893658602479412
PF3D7_1319300	N2,N2-dimethylguanosine tRNA methyltransferase, putative	PF3D7_1319300.1o1	IMRAS-057	P	Day 140	0.00817304106913141
PF3D7_1319300	N2,N2-dimethylguanosine tRNA methyltransferase, putative	PF3D7_1319300.1o1	IMRAS-060	P	Day 140	0.540365972858055
PF3D7_1319300	N2,N2-dimethylguanosine tRNA methyltransferase, putative	PF3D7_1319300.1o1	IMRAS-060	P	Day 0	0.684961944936006
PF3D7_1319300	N2,N2-dimethylguanosine tRNA methyltransferase, putative	PF3D7_1319300.1o1	IMRAS-061	NP	Day 0	0.588086030073208
PF3D7_1319300	N2,N2-dimethylguanosine tRNA methyltransferase, putative	PF3D7_1319300.1o1	IMRAS-061	NP	Day 140	0.688508112287517
PF3D7_1319300	N2,N2-dimethylguanosine tRNA methyltransferase, putative	PF3D7_1319300.1o1	IMRAS-062	Mock	Day 140	0.0422347854326652
PF3D7_1319300	N2,N2-dimethylguanosine tRNA methyltransferase, putative	PF3D7_1319300.1o1	IMRAS-062	Mock	Day 0	0.108582123352511
PF3D7_1319300	N2,N2-dimethylguanosine tRNA methyltransferase, putative	PF3D7_1319300.1o1	IMRAS-071	NP	Day 0	0.0248124783249821
PF3D7_1319300	N2,N2-dimethylguanosine tRNA methyltransferase, putative	PF3D7_1319300.1o1	IMRAS-071	NP	Day 140	0.110388882683383
PF3D7_1319300	N2,N2-dimethylguanosine tRNA methyltransferase, putative	PF3D7_1319300.1o1	IMRAS-078	P	Day 140	0.583755448884942
PF3D7_1319300	N2,N2-dimethylguanosine tRNA methyltransferase, putative	PF3D7_1319300.1o1	IMRAS-078	P	Day 0	0.557276671635424
PF3D7_0804300	conserved Plasmodium protein, unknown function	PF3D7_0804300.1o1	IMRAS-002	P	Day 0	-0.204378980278854
PF3D7_0804300	conserved Plasmodium protein, unknown function	PF3D7_0804300.1o1	IMRAS-002	P	Day 140	-0.116706119397264
PF3D7_0804300	conserved Plasmodium protein, unknown function	PF3D7_0804300.1o1	IMRAS-005	NP	Day 140	-0.201711615010764
PF3D7_0804300	conserved Plasmodium protein, unknown function	PF3D7_0804300.1o1	IMRAS-005	NP	Day 0	-0.0967302960048855
PF3D7_0804300	conserved Plasmodium protein, unknown function	PF3D7_0804300.1o1	IMRAS-021	NP	Day 0	0.0150878354236355
PF3D7_0804300	conserved Plasmodium protein, unknown function	PF3D7_0804300.1o1	IMRAS-021	NP	Day 140	0.0401981701510756
PF3D7_0804300	conserved Plasmodium protein, unknown function	PF3D7_0804300.1o1	IMRAS-033	NP	Day 140	0.141498966654606
PF3D7_0804300	conserved Plasmodium protein, unknown function	PF3D7_0804300.1o1	IMRAS-033	NP	Day 0	-0.0640267637676555
PF3D7_0804300	conserved Plasmodium protein, unknown function	PF3D7_0804300.1o1	IMRAS-039	P	Day 0	-0.0184836784938387
PF3D7_0804300	conserved Plasmodium protein, unknown function	PF3D7_0804300.1o1	IMRAS-039	P	Day 140	0.0112909218541137
PF3D7_0804300	conserved Plasmodium protein, unknown function	PF3D7_0804300.1o1	IMRAS-045	P	Day 140	0.118824310793668
PF3D7_0804300	conserved Plasmodium protein, unknown function	PF3D7_0804300.1o1	IMRAS-045	P	Day 0	-0.0182037488471245
PF3D7_0804300	conserved Plasmodium protein, unknown function	PF3D7_0804300.1o1	IMRAS-049	Mock	Day 0	0.0561648619415571
PF3D7_0804300	conserved Plasmodium protein, unknown function	PF3D7_0804300.1o1	IMRAS-049	Mock	Day 140	0.0199742239767975
PF3D7_0804300	conserved Plasmodium protein, unknown function	PF3D7_0804300.1o1	IMRAS-054	Mock	Day 140	-0.145805926694411
PF3D7_0804300	conserved Plasmodium protein, unknown function	PF3D7_0804300.1o1	IMRAS-054	Mock	Day 0	-0.180061532906288
PF3D7_0804300	conserved Plasmodium protein, unknown function	PF3D7_0804300.1o1	IMRAS-057	P	Day 0	-0.0971279946241541
PF3D7_0804300	conserved Plasmodium protein, unknown function	PF3D7_0804300.1o1	IMRAS-057	P	Day 140	-0.0262202476631703
PF3D7_0804300	conserved Plasmodium protein, unknown function	PF3D7_0804300.1o1	IMRAS-060	P	Day 140	-0.0875889993894443
PF3D7_0804300	conserved Plasmodium protein, unknown function	PF3D7_0804300.1o1	IMRAS-060	P	Day 0	-0.0185359514374284
PF3D7_0804300	conserved Plasmodium protein, unknown function	PF3D7_0804300.1o1	IMRAS-061	NP	Day 0	0.0062401757161954
PF3D7_0804300	conserved Plasmodium protein, unknown function	PF3D7_0804300.1o1	IMRAS-061	NP	Day 140	0.0911131016768518
PF3D7_0804300	conserved Plasmodium protein, unknown function	PF3D7_0804300.1o1	IMRAS-062	Mock	Day 140	-0.137372769406985
PF3D7_0804300	conserved Plasmodium protein, unknown function	PF3D7_0804300.1o1	IMRAS-062	Mock	Day 0	0.00969036636702292
PF3D7_0804300	conserved Plasmodium protein, unknown function	PF3D7_0804300.1o1	IMRAS-071	NP	Day 0	-0.043291967446061
PF3D7_0804300	conserved Plasmodium protein, unknown function	PF3D7_0804300.1o1	IMRAS-071	NP	Day 140	0.0639849227845382
PF3D7_0804300	conserved Plasmodium protein, unknown function	PF3D7_0804300.1o1	IMRAS-078	P	Day 140	-0.00766207397351337
PF3D7_0804300	conserved Plasmodium protein, unknown function	PF3D7_0804300.1o1	IMRAS-078	P	Day 0	0.0166612302677951
PF3D7_0209600	transporter, putative	PF3D7_0209600.1o8	IMRAS-002	P	Day 0	-0.294295616955468
PF3D7_0209600	transporter, putative	PF3D7_0209600.1o8	IMRAS-002	P	Day 140	-0.190928091931921
PF3D7_0209600	transporter, putative	PF3D7_0209600.1o8	IMRAS-005	NP	Day 140	-0.226074656237323
PF3D7_0209600	transporter, putative	PF3D7_0209600.1o8	IMRAS-005	NP	Day 0	-0.0850078109803434
PF3D7_0209600	transporter, putative	PF3D7_0209600.1o8	IMRAS-021	NP	Day 0	0.0352791652389399
PF3D7_0209600	transporter, putative	PF3D7_0209600.1o8	IMRAS-021	NP	Day 140	0.0582986405646668
PF3D7_0209600	transporter, putative	PF3D7_0209600.1o8	IMRAS-033	NP	Day 140	0.162750968554578
PF3D7_0209600	transporter, putative	PF3D7_0209600.1o8	IMRAS-033	NP	Day 0	-0.0723079388514574
PF3D7_0209600	transporter, putative	PF3D7_0209600.1o8	IMRAS-039	P	Day 0	0.0200094805420417
PF3D7_0209600	transporter, putative	PF3D7_0209600.1o8	IMRAS-039	P	Day 140	0.0276649375284528
PF3D7_0209600	transporter, putative	PF3D7_0209600.1o8	IMRAS-045	P	Day 140	0.0845960091845761
PF3D7_0209600	transporter, putative	PF3D7_0209600.1o8	IMRAS-045	P	Day 0	-0.0687780000438174
PF3D7_0209600	transporter, putative	PF3D7_0209600.1o8	IMRAS-049	Mock	Day 0	0.132854902244363
PF3D7_0209600	transporter, putative	PF3D7_0209600.1o8	IMRAS-049	Mock	Day 140	0.120412710473875
PF3D7_0209600	transporter, putative	PF3D7_0209600.1o8	IMRAS-054	Mock	Day 140	-0.133089409518087
PF3D7_0209600	transporter, putative	PF3D7_0209600.1o8	IMRAS-054	Mock	Day 0	-0.153696828906888
PF3D7_0209600	transporter, putative	PF3D7_0209600.1o8	IMRAS-057	P	Day 0	-0.0607967080511713
PF3D7_0209600	transporter, putative	PF3D7_0209600.1o8	IMRAS-057	P	Day 140	0.00539595639855861
PF3D7_0209600	transporter, putative	PF3D7_0209600.1o8	IMRAS-060	P	Day 140	-0.0304073387421688
PF3D7_0209600	transporter, putative	PF3D7_0209600.1o8	IMRAS-060	P	Day 0	0.0761272442091343
PF3D7_0209600	transporter, putative	PF3D7_0209600.1o8	IMRAS-061	NP	Day 0	0.0984931733234138
PF3D7_0209600	transporter, putative	PF3D7_0209600.1o8	IMRAS-061	NP	Day 140	0.135377488105863
PF3D7_0209600	transporter, putative	PF3D7_0209600.1o8	IMRAS-062	Mock	Day 140	0.00805767011457803
PF3D7_0209600	transporter, putative	PF3D7_0209600.1o8	IMRAS-062	Mock	Day 0	0.0940825536573957
PF3D7_0209600	transporter, putative	PF3D7_0209600.1o8	IMRAS-071	NP	Day 0	-0.0763574722607707
PF3D7_0209600	transporter, putative	PF3D7_0209600.1o8	IMRAS-071	NP	Day 140	0.0744266695061846
PF3D7_0209600	transporter, putative	PF3D7_0209600.1o8	IMRAS-078	P	Day 140	-0.0977555401944663
PF3D7_0209600	transporter, putative	PF3D7_0209600.1o8	IMRAS-078	P	Day 0	-0.00457756610654414
PF3D7_0913900	arginyl-tRNA synthetase, putative	PF3D7_0913900.1o2	IMRAS-002	P	Day 0	0.184821796135763
PF3D7_0913900	arginyl-tRNA synthetase, putative	PF3D7_0913900.1o2	IMRAS-002	P	Day 140	0.24389977310693
PF3D7_0913900	arginyl-tRNA synthetase, putative	PF3D7_0913900.1o2	IMRAS-005	NP	Day 140	-0.0274569788993002
PF3D7_0913900	arginyl-tRNA synthetase, putative	PF3D7_0913900.1o2	IMRAS-005	NP	Day 0	0.325854012327307
PF3D7_0913900	arginyl-tRNA synthetase, putative	PF3D7_0913900.1o2	IMRAS-021	NP	Day 0	0.172261797766144
PF3D7_0913900	arginyl-tRNA synthetase, putative	PF3D7_0913900.1o2	IMRAS-021	NP	Day 140	0.2160040933739
PF3D7_0913900	arginyl-tRNA synthetase, putative	PF3D7_0913900.1o2	IMRAS-033	NP	Day 140	0.237039197300851
PF3D7_0913900	arginyl-tRNA synthetase, putative	PF3D7_0913900.1o2	IMRAS-033	NP	Day 0	0.067781833050093
PF3D7_0913900	arginyl-tRNA synthetase, putative	PF3D7_0913900.1o2	IMRAS-039	P	Day 0	0.0752125818448928
PF3D7_0913900	arginyl-tRNA synthetase, putative	PF3D7_0913900.1o2	IMRAS-039	P	Day 140	0.0962945694936526
PF3D7_0913900	arginyl-tRNA synthetase, putative	PF3D7_0913900.1o2	IMRAS-045	P	Day 140	0.124712069098353
PF3D7_0913900	arginyl-tRNA synthetase, putative	PF3D7_0913900.1o2	IMRAS-045	P	Day 0	0.00981760345229965
PF3D7_0913900	arginyl-tRNA synthetase, putative	PF3D7_0913900.1o2	IMRAS-049	Mock	Day 0	0.343176761169433
PF3D7_0913900	arginyl-tRNA synthetase, putative	PF3D7_0913900.1o2	IMRAS-049	Mock	Day 140	0.331219237097029
PF3D7_0913900	arginyl-tRNA synthetase, putative	PF3D7_0913900.1o2	IMRAS-054	Mock	Day 140	-0.0491183691838408
PF3D7_0913900	arginyl-tRNA synthetase, putative	PF3D7_0913900.1o2	IMRAS-054	Mock	Day 0	0.0433863387961217
PF3D7_0913900	arginyl-tRNA synthetase, putative	PF3D7_0913900.1o2	IMRAS-057	P	Day 0	0.128394465821412
PF3D7_0913900	arginyl-tRNA synthetase, putative	PF3D7_0913900.1o2	IMRAS-057	P	Day 140	0.208901918388372
PF3D7_0913900	arginyl-tRNA synthetase, putative	PF3D7_0913900.1o2	IMRAS-060	P	Day 140	0.112973672150233
PF3D7_0913900	arginyl-tRNA synthetase, putative	PF3D7_0913900.1o2	IMRAS-060	P	Day 0	0.179127021337752
PF3D7_0913900	arginyl-tRNA synthetase, putative	PF3D7_0913900.1o2	IMRAS-061	NP	Day 0	0.159674668710993
PF3D7_0913900	arginyl-tRNA synthetase, putative	PF3D7_0913900.1o2	IMRAS-061	NP	Day 140	0.307376817786034
PF3D7_0913900	arginyl-tRNA synthetase, putative	PF3D7_0913900.1o2	IMRAS-062	Mock	Day 140	0.44941016693854
PF3D7_0913900	arginyl-tRNA synthetase, putative	PF3D7_0913900.1o2	IMRAS-062	Mock	Day 0	0.444865511216943
PF3D7_0913900	arginyl-tRNA synthetase, putative	PF3D7_0913900.1o2	IMRAS-071	NP	Day 0	0.0755341257600666
PF3D7_0913900	arginyl-tRNA synthetase, putative	PF3D7_0913900.1o2	IMRAS-071	NP	Day 140	0.155073401314564
PF3D7_0913900	arginyl-tRNA synthetase, putative	PF3D7_0913900.1o2	IMRAS-078	P	Day 140	0.187205176983984
PF3D7_0913900	arginyl-tRNA synthetase, putative	PF3D7_0913900.1o2	IMRAS-078	P	Day 0	0.263795923423864
PF3D7_1475900	conserved Plasmodium protein, unknown function	PF3D7_1475900.1o1	IMRAS-002	P	Day 0	-0.14565964557209
PF3D7_1475900	conserved Plasmodium protein, unknown function	PF3D7_1475900.1o1	IMRAS-002	P	Day 140	-0.117547586344939
PF3D7_1475900	conserved Plasmodium protein, unknown function	PF3D7_1475900.1o1	IMRAS-005	NP	Day 140	-0.163204865023525
PF3D7_1475900	conserved Plasmodium protein, unknown function	PF3D7_1475900.1o1	IMRAS-005	NP	Day 0	0.0577927894186807
PF3D7_1475900	conserved Plasmodium protein, unknown function	PF3D7_1475900.1o1	IMRAS-021	NP	Day 0	0.0992434418209847
PF3D7_1475900	conserved Plasmodium protein, unknown function	PF3D7_1475900.1o1	IMRAS-021	NP	Day 140	0.0482116792243996
PF3D7_1475900	conserved Plasmodium protein, unknown function	PF3D7_1475900.1o1	IMRAS-033	NP	Day 140	0.175638652636707
PF3D7_1475900	conserved Plasmodium protein, unknown function	PF3D7_1475900.1o1	IMRAS-033	NP	Day 0	0.0134789737989269
PF3D7_1475900	conserved Plasmodium protein, unknown function	PF3D7_1475900.1o1	IMRAS-039	P	Day 0	0.156169504234411
PF3D7_1475900	conserved Plasmodium protein, unknown function	PF3D7_1475900.1o1	IMRAS-039	P	Day 140	0.0760846877547383
PF3D7_1475900	conserved Plasmodium protein, unknown function	PF3D7_1475900.1o1	IMRAS-045	P	Day 140	0.118824310793668
PF3D7_1475900	conserved Plasmodium protein, unknown function	PF3D7_1475900.1o1	IMRAS-045	P	Day 0	-0.012772590315075
PF3D7_1475900	conserved Plasmodium protein, unknown function	PF3D7_1475900.1o1	IMRAS-049	Mock	Day 0	0.116692745936515
PF3D7_1475900	conserved Plasmodium protein, unknown function	PF3D7_1475900.1o1	IMRAS-049	Mock	Day 140	0.108176806720124
PF3D7_1475900	conserved Plasmodium protein, unknown function	PF3D7_1475900.1o1	IMRAS-054	Mock	Day 140	-0.079739984925153
PF3D7_1475900	conserved Plasmodium protein, unknown function	PF3D7_1475900.1o1	IMRAS-054	Mock	Day 0	-0.0623119964768382
PF3D7_1475900	conserved Plasmodium protein, unknown function	PF3D7_1475900.1o1	IMRAS-057	P	Day 0	0.128999496252124
PF3D7_1475900	conserved Plasmodium protein, unknown function	PF3D7_1475900.1o1	IMRAS-057	P	Day 140	0.150083666341848
PF3D7_1475900	conserved Plasmodium protein, unknown function	PF3D7_1475900.1o1	IMRAS-060	P	Day 140	0.0293830840236176
PF3D7_1475900	conserved Plasmodium protein, unknown function	PF3D7_1475900.1o1	IMRAS-060	P	Day 0	0.0187048764125475
PF3D7_1475900	conserved Plasmodium protein, unknown function	PF3D7_1475900.1o1	IMRAS-061	NP	Day 0	-0.0296950958460762
PF3D7_1475900	conserved Plasmodium protein, unknown function	PF3D7_1475900.1o1	IMRAS-061	NP	Day 140	0.0728031764068842
PF3D7_1475900	conserved Plasmodium protein, unknown function	PF3D7_1475900.1o1	IMRAS-062	Mock	Day 140	0.193272542581486
PF3D7_1475900	conserved Plasmodium protein, unknown function	PF3D7_1475900.1o1	IMRAS-062	Mock	Day 0	0.24444528872119
PF3D7_1475900	conserved Plasmodium protein, unknown function	PF3D7_1475900.1o1	IMRAS-071	NP	Day 0	-0.00635753096863212
PF3D7_1475900	conserved Plasmodium protein, unknown function	PF3D7_1475900.1o1	IMRAS-071	NP	Day 140	0.0847933850644438
PF3D7_1475900	conserved Plasmodium protein, unknown function	PF3D7_1475900.1o1	IMRAS-078	P	Day 140	-0.0645691128336434
PF3D7_1475900	conserved Plasmodium protein, unknown function	PF3D7_1475900.1o1	IMRAS-078	P	Day 0	0.00152263342987347
PF3D7_0821100	protein kinase 1 (PK1)	PF3D7_0821100.3o3	IMRAS-002	P	Day 0	-0.237444485093564
PF3D7_0821100	protein kinase 1 (PK1)	PF3D7_0821100.3o3	IMRAS-002	P	Day 140	-0.134480821125241
PF3D7_0821100	protein kinase 1 (PK1)	PF3D7_0821100.3o3	IMRAS-005	NP	Day 140	-0.252780219000703
PF3D7_0821100	protein kinase 1 (PK1)	PF3D7_0821100.3o3	IMRAS-005	NP	Day 0	-0.0342092114468269
PF3D7_0821100	protein kinase 1 (PK1)	PF3D7_0821100.3o3	IMRAS-021	NP	Day 0	0.0285800717517493
PF3D7_0821100	protein kinase 1 (PK1)	PF3D7_0821100.3o3	IMRAS-021	NP	Day 140	-0.0470303124598939
PF3D7_0821100	protein kinase 1 (PK1)	PF3D7_0821100.3o3	IMRAS-033	NP	Day 140	0.0894820088869928
PF3D7_0821100	protein kinase 1 (PK1)	PF3D7_0821100.3o3	IMRAS-033	NP	Day 0	-0.154072369648929
PF3D7_0821100	protein kinase 1 (PK1)	PF3D7_0821100.3o3	IMRAS-039	P	Day 0	-0.0636117036454991
PF3D7_0821100	protein kinase 1 (PK1)	PF3D7_0821100.3o3	IMRAS-039	P	Day 140	-0.102313186652745
PF3D7_0821100	protein kinase 1 (PK1)	PF3D7_0821100.3o3	IMRAS-045	P	Day 140	-0.033703303668208
PF3D7_0821100	protein kinase 1 (PK1)	PF3D7_0821100.3o3	IMRAS-045	P	Day 0	-0.0609097567104779
PF3D7_0821100	protein kinase 1 (PK1)	PF3D7_0821100.3o3	IMRAS-049	Mock	Day 0	0.0511711046506544
PF3D7_0821100	protein kinase 1 (PK1)	PF3D7_0821100.3o3	IMRAS-049	Mock	Day 140	0.0534489285278852
PF3D7_0821100	protein kinase 1 (PK1)	PF3D7_0821100.3o3	IMRAS-054	Mock	Day 140	-0.139278586924886
PF3D7_0821100	protein kinase 1 (PK1)	PF3D7_0821100.3o3	IMRAS-054	Mock	Day 0	-0.184502875688063
PF3D7_0821100	protein kinase 1 (PK1)	PF3D7_0821100.3o3	IMRAS-057	P	Day 0	0.0161159904514676
PF3D7_0821100	protein kinase 1 (PK1)	PF3D7_0821100.3o3	IMRAS-057	P	Day 140	0.016472364287619
PF3D7_0821100	protein kinase 1 (PK1)	PF3D7_0821100.3o3	IMRAS-060	P	Day 140	-0.144881303170754
PF3D7_0821100	protein kinase 1 (PK1)	PF3D7_0821100.3o3	IMRAS-060	P	Day 0	-0.111866475461635
PF3D7_0821100	protein kinase 1 (PK1)	PF3D7_0821100.3o3	IMRAS-061	NP	Day 0	-0.00438400731688837
PF3D7_0821100	protein kinase 1 (PK1)	PF3D7_0821100.3o3	IMRAS-061	NP	Day 140	0.148807614114892
PF3D7_0821100	protein kinase 1 (PK1)	PF3D7_0821100.3o3	IMRAS-062	Mock	Day 140	-0.0943040475151005
PF3D7_0821100	protein kinase 1 (PK1)	PF3D7_0821100.3o3	IMRAS-062	Mock	Day 0	-0.00877482728564871
PF3D7_0821100	protein kinase 1 (PK1)	PF3D7_0821100.3o3	IMRAS-071	NP	Day 0	-0.118593066818407
PF3D7_0821100	protein kinase 1 (PK1)	PF3D7_0821100.3o3	IMRAS-071	NP	Day 140	-0.0507889727554023
PF3D7_0821100	protein kinase 1 (PK1)	PF3D7_0821100.3o3	IMRAS-078	P	Day 140	0.27757425113349
PF3D7_0821100	protein kinase 1 (PK1)	PF3D7_0821100.3o3	IMRAS-078	P	Day 0	0.280824652755705
PF3D7_1145800	conserved Plasmodium protein, unknown function	PF3D7_1145800.1o1	IMRAS-002	P	Day 0	-0.219715290661259
PF3D7_1145800	conserved Plasmodium protein, unknown function	PF3D7_1145800.1o1	IMRAS-002	P	Day 140	-0.0850886996979003
PF3D7_1145800	conserved Plasmodium protein, unknown function	PF3D7_1145800.1o1	IMRAS-005	NP	Day 140	-0.222299612545942
PF3D7_1145800	conserved Plasmodium protein, unknown function	PF3D7_1145800.1o1	IMRAS-005	NP	Day 0	-0.0261808376908927
PF3D7_1145800	conserved Plasmodium protein, unknown function	PF3D7_1145800.1o1	IMRAS-021	NP	Day 0	0.0794707381357806
PF3D7_1145800	conserved Plasmodium protein, unknown function	PF3D7_1145800.1o1	IMRAS-021	NP	Day 140	-0.0487386549222553
PF3D7_1145800	conserved Plasmodium protein, unknown function	PF3D7_1145800.1o1	IMRAS-033	NP	Day 140	0.142957953842043
PF3D7_1145800	conserved Plasmodium protein, unknown function	PF3D7_1145800.1o1	IMRAS-033	NP	Day 0	-0.0604921886042611
PF3D7_1145800	conserved Plasmodium protein, unknown function	PF3D7_1145800.1o1	IMRAS-039	P	Day 0	-0.0513649583749238
PF3D7_1145800	conserved Plasmodium protein, unknown function	PF3D7_1145800.1o1	IMRAS-039	P	Day 140	-0.0607661804577653
PF3D7_1145800	conserved Plasmodium protein, unknown function	PF3D7_1145800.1o1	IMRAS-045	P	Day 140	0.119610734929189
PF3D7_1145800	conserved Plasmodium protein, unknown function	PF3D7_1145800.1o1	IMRAS-045	P	Day 0	0.0639359223014235
PF3D7_1145800	conserved Plasmodium protein, unknown function	PF3D7_1145800.1o1	IMRAS-049	Mock	Day 0	-0.0164195898880699
PF3D7_1145800	conserved Plasmodium protein, unknown function	PF3D7_1145800.1o1	IMRAS-049	Mock	Day 140	0.109996094528537
PF3D7_1145800	conserved Plasmodium protein, unknown function	PF3D7_1145800.1o1	IMRAS-054	Mock	Day 140	-0.1564370175813
PF3D7_1145800	conserved Plasmodium protein, unknown function	PF3D7_1145800.1o1	IMRAS-054	Mock	Day 0	-0.22357825500079
PF3D7_1145800	conserved Plasmodium protein, unknown function	PF3D7_1145800.1o1	IMRAS-057	P	Day 0	0.100902091711678
PF3D7_1145800	conserved Plasmodium protein, unknown function	PF3D7_1145800.1o1	IMRAS-057	P	Day 140	0.0652900118674928
PF3D7_1145800	conserved Plasmodium protein, unknown function	PF3D7_1145800.1o1	IMRAS-060	P	Day 140	-0.00733690929401831
PF3D7_1145800	conserved Plasmodium protein, unknown function	PF3D7_1145800.1o1	IMRAS-060	P	Day 0	0.00449501721791279
PF3D7_1145800	conserved Plasmodium protein, unknown function	PF3D7_1145800.1o1	IMRAS-061	NP	Day 0	-0.0803667668250192
PF3D7_1145800	conserved Plasmodium protein, unknown function	PF3D7_1145800.1o1	IMRAS-061	NP	Day 140	0.0959211992091706
PF3D7_1145800	conserved Plasmodium protein, unknown function	PF3D7_1145800.1o1	IMRAS-062	Mock	Day 140	-0.0269487797133348
PF3D7_1145800	conserved Plasmodium protein, unknown function	PF3D7_1145800.1o1	IMRAS-062	Mock	Day 0	0.0496884342989414
PF3D7_1145800	conserved Plasmodium protein, unknown function	PF3D7_1145800.1o1	IMRAS-071	NP	Day 0	0.0778737220763972
PF3D7_1145800	conserved Plasmodium protein, unknown function	PF3D7_1145800.1o1	IMRAS-071	NP	Day 140	0.138029168671679
PF3D7_1145800	conserved Plasmodium protein, unknown function	PF3D7_1145800.1o1	IMRAS-078	P	Day 140	-0.0190283289234578
PF3D7_1145800	conserved Plasmodium protein, unknown function	PF3D7_1145800.1o1	IMRAS-078	P	Day 0	0.0807260903443225
PF3D7_1002700	conserved Plasmodium protein, unknown function	PF3D7_1002700.1o1	IMRAS-002	P	Day 0	-0.229661140368275
PF3D7_1002700	conserved Plasmodium protein, unknown function	PF3D7_1002700.1o1	IMRAS-002	P	Day 140	-0.0892095109568398
PF3D7_1002700	conserved Plasmodium protein, unknown function	PF3D7_1002700.1o1	IMRAS-005	NP	Day 140	-0.255349578612837
PF3D7_1002700	conserved Plasmodium protein, unknown function	PF3D7_1002700.1o1	IMRAS-005	NP	Day 0	0.0311107467661742
PF3D7_1002700	conserved Plasmodium protein, unknown function	PF3D7_1002700.1o1	IMRAS-021	NP	Day 0	0.0381407100598441
PF3D7_1002700	conserved Plasmodium protein, unknown function	PF3D7_1002700.1o1	IMRAS-021	NP	Day 140	-0.0396507820942968
PF3D7_1002700	conserved Plasmodium protein, unknown function	PF3D7_1002700.1o1	IMRAS-033	NP	Day 140	0.121410173173677
PF3D7_1002700	conserved Plasmodium protein, unknown function	PF3D7_1002700.1o1	IMRAS-033	NP	Day 0	-0.0359897024653719
PF3D7_1002700	conserved Plasmodium protein, unknown function	PF3D7_1002700.1o1	IMRAS-039	P	Day 0	-0.017039539193183
PF3D7_1002700	conserved Plasmodium protein, unknown function	PF3D7_1002700.1o1	IMRAS-039	P	Day 140	-0.0637246889754977
PF3D7_1002700	conserved Plasmodium protein, unknown function	PF3D7_1002700.1o1	IMRAS-045	P	Day 140	0.022039248258789
PF3D7_1002700	conserved Plasmodium protein, unknown function	PF3D7_1002700.1o1	IMRAS-045	P	Day 0	-0.0597892168165615
PF3D7_1002700	conserved Plasmodium protein, unknown function	PF3D7_1002700.1o1	IMRAS-049	Mock	Day 0	0.232390575795277
PF3D7_1002700	conserved Plasmodium protein, unknown function	PF3D7_1002700.1o1	IMRAS-049	Mock	Day 140	0.335113153201521
PF3D7_1002700	conserved Plasmodium protein, unknown function	PF3D7_1002700.1o1	IMRAS-054	Mock	Day 140	-0.233463487282197
PF3D7_1002700	conserved Plasmodium protein, unknown function	PF3D7_1002700.1o1	IMRAS-054	Mock	Day 0	-0.270807799929289
PF3D7_1002700	conserved Plasmodium protein, unknown function	PF3D7_1002700.1o1	IMRAS-057	P	Day 0	-0.0019858159238435
PF3D7_1002700	conserved Plasmodium protein, unknown function	PF3D7_1002700.1o1	IMRAS-057	P	Day 140	-0.00506598242006717
PF3D7_1002700	conserved Plasmodium protein, unknown function	PF3D7_1002700.1o1	IMRAS-060	P	Day 140	-0.0450159769257699
PF3D7_1002700	conserved Plasmodium protein, unknown function	PF3D7_1002700.1o1	IMRAS-060	P	Day 0	-0.0410981060895192
PF3D7_1002700	conserved Plasmodium protein, unknown function	PF3D7_1002700.1o1	IMRAS-061	NP	Day 0	-0.0502686358085942
PF3D7_1002700	conserved Plasmodium protein, unknown function	PF3D7_1002700.1o1	IMRAS-061	NP	Day 140	0.114468498342882
PF3D7_1002700	conserved Plasmodium protein, unknown function	PF3D7_1002700.1o1	IMRAS-062	Mock	Day 140	0.11972930621711
PF3D7_1002700	conserved Plasmodium protein, unknown function	PF3D7_1002700.1o1	IMRAS-062	Mock	Day 0	0.133610917844033
PF3D7_1002700	conserved Plasmodium protein, unknown function	PF3D7_1002700.1o1	IMRAS-071	NP	Day 0	0.0961254266326197
PF3D7_1002700	conserved Plasmodium protein, unknown function	PF3D7_1002700.1o1	IMRAS-071	NP	Day 140	0.164335448117006
PF3D7_1002700	conserved Plasmodium protein, unknown function	PF3D7_1002700.1o1	IMRAS-078	P	Day 140	0.0116169885213697
PF3D7_1002700	conserved Plasmodium protein, unknown function	PF3D7_1002700.1o1	IMRAS-078	P	Day 0	0.0727813165996967
PF3D7_0515500	amino acid transporter, putative	PF3D7_0515500.3o4	IMRAS-002	P	Day 0	-0.0436849265697585
PF3D7_0515500	amino acid transporter, putative	PF3D7_0515500.3o4	IMRAS-002	P	Day 140	0.0949509270709346
PF3D7_0515500	amino acid transporter, putative	PF3D7_0515500.3o4	IMRAS-005	NP	Day 140	-0.187534194385266
PF3D7_0515500	amino acid transporter, putative	PF3D7_0515500.3o4	IMRAS-005	NP	Day 0	-0.117050280384481
PF3D7_0515500	amino acid transporter, putative	PF3D7_0515500.3o4	IMRAS-021	NP	Day 0	-0.00342724867105737
PF3D7_0515500	amino acid transporter, putative	PF3D7_0515500.3o4	IMRAS-021	NP	Day 140	0.0142516626507909
PF3D7_0515500	amino acid transporter, putative	PF3D7_0515500.3o4	IMRAS-033	NP	Day 140	0.0834160081876387
PF3D7_0515500	amino acid transporter, putative	PF3D7_0515500.3o4	IMRAS-033	NP	Day 0	-0.0153137827133705
PF3D7_0515500	amino acid transporter, putative	PF3D7_0515500.3o4	IMRAS-039	P	Day 0	-0.0543243338554689
PF3D7_0515500	amino acid transporter, putative	PF3D7_0515500.3o4	IMRAS-039	P	Day 140	-0.0709349981760568
PF3D7_0515500	amino acid transporter, putative	PF3D7_0515500.3o4	IMRAS-045	P	Day 140	0.0934296830121522
PF3D7_0515500	amino acid transporter, putative	PF3D7_0515500.3o4	IMRAS-045	P	Day 0	0.0108845541043241
PF3D7_0515500	amino acid transporter, putative	PF3D7_0515500.3o4	IMRAS-049	Mock	Day 0	0.232390575795277
PF3D7_0515500	amino acid transporter, putative	PF3D7_0515500.3o4	IMRAS-049	Mock	Day 140	0.246921002790369
PF3D7_0515500	amino acid transporter, putative	PF3D7_0515500.3o4	IMRAS-054	Mock	Day 140	-0.158007041722417
PF3D7_0515500	amino acid transporter, putative	PF3D7_0515500.3o4	IMRAS-054	Mock	Day 0	-0.0366574077166693
PF3D7_0515500	amino acid transporter, putative	PF3D7_0515500.3o4	IMRAS-057	P	Day 0	-0.182756793577948
PF3D7_0515500	amino acid transporter, putative	PF3D7_0515500.3o4	IMRAS-057	P	Day 140	-0.160885216555648
PF3D7_0515500	amino acid transporter, putative	PF3D7_0515500.3o4	IMRAS-060	P	Day 140	-0.145330950997641
PF3D7_0515500	amino acid transporter, putative	PF3D7_0515500.3o4	IMRAS-060	P	Day 0	-0.0769115241123313
PF3D7_0515500	amino acid transporter, putative	PF3D7_0515500.3o4	IMRAS-061	NP	Day 0	-0.0450976803054353
PF3D7_0515500	amino acid transporter, putative	PF3D7_0515500.3o4	IMRAS-061	NP	Day 140	0.068460975865186
PF3D7_0515500	amino acid transporter, putative	PF3D7_0515500.3o4	IMRAS-062	Mock	Day 140	-0.0499099281566462
PF3D7_0515500	amino acid transporter, putative	PF3D7_0515500.3o4	IMRAS-062	Mock	Day 0	-0.00975325732714438
PF3D7_0515500	amino acid transporter, putative	PF3D7_0515500.3o4	IMRAS-071	NP	Day 0	-0.175972784521147
PF3D7_0515500	amino acid transporter, putative	PF3D7_0515500.3o4	IMRAS-071	NP	Day 140	-0.133492192496556
PF3D7_0515500	amino acid transporter, putative	PF3D7_0515500.3o4	IMRAS-078	P	Day 140	-0.206791185486107
PF3D7_0515500	amino acid transporter, putative	PF3D7_0515500.3o4	IMRAS-078	P	Day 0	-0.0432995641793497
PF3D7_0217600	conserved Plasmodium protein, unknown function	PF3D7_0217600.7o7	IMRAS-002	P	Day 0	-0.508977196628299
PF3D7_0217600	conserved Plasmodium protein, unknown function	PF3D7_0217600.7o7	IMRAS-002	P	Day 140	-0.372858946634388
PF3D7_0217600	conserved Plasmodium protein, unknown function	PF3D7_0217600.7o7	IMRAS-005	NP	Day 140	-0.752395489049912
PF3D7_0217600	conserved Plasmodium protein, unknown function	PF3D7_0217600.7o7	IMRAS-005	NP	Day 0	-0.649271319033664
PF3D7_0217600	conserved Plasmodium protein, unknown function	PF3D7_0217600.7o7	IMRAS-021	NP	Day 0	-0.14608896227935
PF3D7_0217600	conserved Plasmodium protein, unknown function	PF3D7_0217600.7o7	IMRAS-021	NP	Day 140	-0.176135493344125
PF3D7_0217600	conserved Plasmodium protein, unknown function	PF3D7_0217600.7o7	IMRAS-033	NP	Day 140	-0.0320189961607138
PF3D7_0217600	conserved Plasmodium protein, unknown function	PF3D7_0217600.7o7	IMRAS-033	NP	Day 0	-0.174303306474528
PF3D7_0217600	conserved Plasmodium protein, unknown function	PF3D7_0217600.7o7	IMRAS-039	P	Day 0	-0.30174277242409703
PF3D7_0217600	conserved Plasmodium protein, unknown function	PF3D7_0217600.7o7	IMRAS-039	P	Day 140	-0.30542526364621
PF3D7_0217600	conserved Plasmodium protein, unknown function	PF3D7_0217600.7o7	IMRAS-045	P	Day 140	-0.125763856656976
PF3D7_0217600	conserved Plasmodium protein, unknown function	PF3D7_0217600.7o7	IMRAS-045	P	Day 0	-0.266584783101992
PF3D7_0217600	conserved Plasmodium protein, unknown function	PF3D7_0217600.7o7	IMRAS-049	Mock	Day 0	0.288634686434897
PF3D7_0217600	conserved Plasmodium protein, unknown function	PF3D7_0217600.7o7	IMRAS-049	Mock	Day 140	0.182677921055953
PF3D7_0217600	conserved Plasmodium protein, unknown function	PF3D7_0217600.7o7	IMRAS-054	Mock	Day 140	-0.536644340749639
PF3D7_0217600	conserved Plasmodium protein, unknown function	PF3D7_0217600.7o7	IMRAS-054	Mock	Day 0	-0.361767488428971
PF3D7_0217600	conserved Plasmodium protein, unknown function	PF3D7_0217600.7o7	IMRAS-057	P	Day 0	-0.616561117446807
PF3D7_0217600	conserved Plasmodium protein, unknown function	PF3D7_0217600.7o7	IMRAS-057	P	Day 140	-0.600038092685182
PF3D7_0217600	conserved Plasmodium protein, unknown function	PF3D7_0217600.7o7	IMRAS-060	P	Day 140	-0.764883380882676
PF3D7_0217600	conserved Plasmodium protein, unknown function	PF3D7_0217600.7o7	IMRAS-060	P	Day 0	-0.68274520316832
PF3D7_0217600	conserved Plasmodium protein, unknown function	PF3D7_0217600.7o7	IMRAS-061	NP	Day 0	-0.501145904030185
PF3D7_0217600	conserved Plasmodium protein, unknown function	PF3D7_0217600.7o7	IMRAS-061	NP	Day 140	-0.345489747436925
PF3D7_0217600	conserved Plasmodium protein, unknown function	PF3D7_0217600.7o7	IMRAS-062	Mock	Day 140	0.597952466377965
PF3D7_0217600	conserved Plasmodium protein, unknown function	PF3D7_0217600.7o7	IMRAS-062	Mock	Day 0	0.322706928705358
PF3D7_0217600	conserved Plasmodium protein, unknown function	PF3D7_0217600.7o7	IMRAS-071	NP	Day 0	-0.457361214983266
PF3D7_0217600	conserved Plasmodium protein, unknown function	PF3D7_0217600.7o7	IMRAS-071	NP	Day 140	-0.289134612281574
PF3D7_0217600	conserved Plasmodium protein, unknown function	PF3D7_0217600.7o7	IMRAS-078	P	Day 140	0.249429748865358
PF3D7_0217600	conserved Plasmodium protein, unknown function	PF3D7_0217600.7o7	IMRAS-078	P	Day 0	0.239483857374806
PF3D7_1438400	metacaspase-like protein (MCA2)	PF3D7_1438400.3o7	IMRAS-002	P	Day 0	-0.282744754284032
PF3D7_1438400	metacaspase-like protein (MCA2)	PF3D7_1438400.3o7	IMRAS-002	P	Day 140	-0.211442802940125
PF3D7_1438400	metacaspase-like protein (MCA2)	PF3D7_1438400.3o7	IMRAS-005	NP	Day 140	-0.37458200035657
PF3D7_1438400	metacaspase-like protein (MCA2)	PF3D7_1438400.3o7	IMRAS-005	NP	Day 0	-0.221344307996944
PF3D7_1438400	metacaspase-like protein (MCA2)	PF3D7_1438400.3o7	IMRAS-021	NP	Day 0	-0.131546085315572
PF3D7_1438400	metacaspase-like protein (MCA2)	PF3D7_1438400.3o7	IMRAS-021	NP	Day 140	0.0224101860379555
PF3D7_1438400	metacaspase-like protein (MCA2)	PF3D7_1438400.3o7	IMRAS-033	NP	Day 140	-0.131985904221159
PF3D7_1438400	metacaspase-like protein (MCA2)	PF3D7_1438400.3o7	IMRAS-033	NP	Day 0	-0.215636698730673
PF3D7_1438400	metacaspase-like protein (MCA2)	PF3D7_1438400.3o7	IMRAS-039	P	Day 0	-0.174747373880207
PF3D7_1438400	metacaspase-like protein (MCA2)	PF3D7_1438400.3o7	IMRAS-039	P	Day 140	-0.300431506355308
PF3D7_1438400	metacaspase-like protein (MCA2)	PF3D7_1438400.3o7	IMRAS-045	P	Day 140	-0.169284515287114
PF3D7_1438400	metacaspase-like protein (MCA2)	PF3D7_1438400.3o7	IMRAS-045	P	Day 0	-0.349959752587869
PF3D7_1438400	metacaspase-like protein (MCA2)	PF3D7_1438400.3o7	IMRAS-049	Mock	Day 0	-0.266511195482678
PF3D7_1438400	metacaspase-like protein (MCA2)	PF3D7_1438400.3o7	IMRAS-049	Mock	Day 140	-0.233224244140825
PF3D7_1438400	metacaspase-like protein (MCA2)	PF3D7_1438400.3o7	IMRAS-054	Mock	Day 140	-0.237109588120019
PF3D7_1438400	metacaspase-like protein (MCA2)	PF3D7_1438400.3o7	IMRAS-054	Mock	Day 0	-0.28743163042294
PF3D7_1438400	metacaspase-like protein (MCA2)	PF3D7_1438400.3o7	IMRAS-057	P	Day 0	-0.231239268258097
PF3D7_1438400	metacaspase-like protein (MCA2)	PF3D7_1438400.3o7	IMRAS-057	P	Day 140	-0.148074978656252
PF3D7_1438400	metacaspase-like protein (MCA2)	PF3D7_1438400.3o7	IMRAS-060	P	Day 140	-0.189163032466368
PF3D7_1438400	metacaspase-like protein (MCA2)	PF3D7_1438400.3o7	IMRAS-060	P	Day 0	-0.126089092592231
PF3D7_1438400	metacaspase-like protein (MCA2)	PF3D7_1438400.3o7	IMRAS-061	NP	Day 0	-0.0797057381578341
PF3D7_1438400	metacaspase-like protein (MCA2)	PF3D7_1438400.3o7	IMRAS-061	NP	Day 140	-0.0463369106381677
PF3D7_1438400	metacaspase-like protein (MCA2)	PF3D7_1438400.3o7	IMRAS-062	Mock	Day 140	2.45395123156561
PF3D7_1438400	metacaspase-like protein (MCA2)	PF3D7_1438400.3o7	IMRAS-062	Mock	Day 0	2.31745049402546
PF3D7_1438400	metacaspase-like protein (MCA2)	PF3D7_1438400.3o7	IMRAS-071	NP	Day 0	-0.23822192750881
PF3D7_1438400	metacaspase-like protein (MCA2)	PF3D7_1438400.3o7	IMRAS-071	NP	Day 140	-0.0991878135550532
PF3D7_1438400	metacaspase-like protein (MCA2)	PF3D7_1438400.3o7	IMRAS-078	P	Day 140	0.158664284942175
PF3D7_1438400	metacaspase-like protein (MCA2)	PF3D7_1438400.3o7	IMRAS-078	P	Day 0	0.159903296645641
PF3D7_0613800	transcription factor with AP2 domain(s) (ApiAP2)	PF3D7_0613800.3o3	IMRAS-002	P	Day 0	-0.197855856697519
PF3D7_0613800	transcription factor with AP2 domain(s) (ApiAP2)	PF3D7_0613800.3o3	IMRAS-002	P	Day 140	-0.0501273457162927
PF3D7_0613800	transcription factor with AP2 domain(s) (ApiAP2)	PF3D7_0613800.3o3	IMRAS-005	NP	Day 140	-0.241274393401115
PF3D7_0613800	transcription factor with AP2 domain(s) (ApiAP2)	PF3D7_0613800.3o3	IMRAS-005	NP	Day 0	-0.0791820947940387
PF3D7_0613800	transcription factor with AP2 domain(s) (ApiAP2)	PF3D7_0613800.3o3	IMRAS-021	NP	Day 0	0.0523639114349166
PF3D7_0613800	transcription factor with AP2 domain(s) (ApiAP2)	PF3D7_0613800.3o3	IMRAS-021	NP	Day 140	0.0819111977866172
PF3D7_0613800	transcription factor with AP2 domain(s) (ApiAP2)	PF3D7_0613800.3o3	IMRAS-033	NP	Day 140	0.125351965355051
PF3D7_0613800	transcription factor with AP2 domain(s) (ApiAP2)	PF3D7_0613800.3o3	IMRAS-033	NP	Day 0	0.0645482977983107
PF3D7_0613800	transcription factor with AP2 domain(s) (ApiAP2)	PF3D7_0613800.3o3	IMRAS-039	P	Day 0	0.0357500359681513
PF3D7_0613800	transcription factor with AP2 domain(s) (ApiAP2)	PF3D7_0613800.3o3	IMRAS-039	P	Day 140	0.0312344940898051
PF3D7_0613800	transcription factor with AP2 domain(s) (ApiAP2)	PF3D7_0613800.3o3	IMRAS-045	P	Day 140	0.1069762148501
PF3D7_0613800	transcription factor with AP2 domain(s) (ApiAP2)	PF3D7_0613800.3o3	IMRAS-045	P	Day 0	-0.0375592694330962
PF3D7_0613800	transcription factor with AP2 domain(s) (ApiAP2)	PF3D7_0613800.3o3	IMRAS-049	Mock	Day 0	0.253848569488133
PF3D7_0613800	transcription factor with AP2 domain(s) (ApiAP2)	PF3D7_0613800.3o3	IMRAS-049	Mock	Day 140	0.158269205207068
PF3D7_0613800	transcription factor with AP2 domain(s) (ApiAP2)	PF3D7_0613800.3o3	IMRAS-054	Mock	Day 140	-0.089294291638403
PF3D7_0613800	transcription factor with AP2 domain(s) (ApiAP2)	PF3D7_0613800.3o3	IMRAS-054	Mock	Day 0	-0.116445433610316
PF3D7_0613800	transcription factor with AP2 domain(s) (ApiAP2)	PF3D7_0613800.3o3	IMRAS-057	P	Day 0	-0.00132357352484291
PF3D7_0613800	transcription factor with AP2 domain(s) (ApiAP2)	PF3D7_0613800.3o3	IMRAS-057	P	Day 140	0.0230089691926505
PF3D7_0613800	transcription factor with AP2 domain(s) (ApiAP2)	PF3D7_0613800.3o3	IMRAS-060	P	Day 140	-0.0674231195569188
PF3D7_0613800	transcription factor with AP2 domain(s) (ApiAP2)	PF3D7_0613800.3o3	IMRAS-060	P	Day 0	-0.03186348308442
PF3D7_0613800	transcription factor with AP2 domain(s) (ApiAP2)	PF3D7_0613800.3o3	IMRAS-061	NP	Day 0	-0.0399451925398324
PF3D7_0613800	transcription factor with AP2 domain(s) (ApiAP2)	PF3D7_0613800.3o3	IMRAS-061	NP	Day 140	0.101776084739726
PF3D7_0613800	transcription factor with AP2 domain(s) (ApiAP2)	PF3D7_0613800.3o3	IMRAS-062	Mock	Day 140	0.131116066518915
PF3D7_0613800	transcription factor with AP2 domain(s) (ApiAP2)	PF3D7_0613800.3o3	IMRAS-062	Mock	Day 0	0.0307799717488777
PF3D7_0613800	transcription factor with AP2 domain(s) (ApiAP2)	PF3D7_0613800.3o3	IMRAS-071	NP	Day 0	-0.101852746661679
PF3D7_0613800	transcription factor with AP2 domain(s) (ApiAP2)	PF3D7_0613800.3o3	IMRAS-071	NP	Day 140	0.0668929968207763
PF3D7_0613800	transcription factor with AP2 domain(s) (ApiAP2)	PF3D7_0613800.3o3	IMRAS-078	P	Day 140	-0.244412483908086
PF3D7_0613800	transcription factor with AP2 domain(s) (ApiAP2)	PF3D7_0613800.3o3	IMRAS-078	P	Day 0	-0.124838576757993
PF3D7_1453900	conserved Plasmodium protein, unknown function	PF3D7_1453900.1o1	IMRAS-002	P	Day 0	1.43476223028204
PF3D7_1453900	conserved Plasmodium protein, unknown function	PF3D7_1453900.1o1	IMRAS-002	P	Day 140	1.81525805248431
PF3D7_1453900	conserved Plasmodium protein, unknown function	PF3D7_1453900.1o1	IMRAS-005	NP	Day 140	-0.307721755394814
PF3D7_1453900	conserved Plasmodium protein, unknown function	PF3D7_1453900.1o1	IMRAS-005	NP	Day 0	-0.190512442325502
PF3D7_1453900	conserved Plasmodium protein, unknown function	PF3D7_1453900.1o1	IMRAS-021	NP	Day 0	-0.0103089416418456
PF3D7_1453900	conserved Plasmodium protein, unknown function	PF3D7_1453900.1o1	IMRAS-021	NP	Day 140	0.0460790919315865
PF3D7_1453900	conserved Plasmodium protein, unknown function	PF3D7_1453900.1o1	IMRAS-033	NP	Day 140	0.121410173173677
PF3D7_1453900	conserved Plasmodium protein, unknown function	PF3D7_1453900.1o1	IMRAS-033	NP	Day 0	-0.0406248712425583
PF3D7_1453900	conserved Plasmodium protein, unknown function	PF3D7_1453900.1o1	IMRAS-039	P	Day 0	0.0557877892046967
PF3D7_1453900	conserved Plasmodium protein, unknown function	PF3D7_1453900.1o1	IMRAS-039	P	Day 140	0.322900188372721
PF3D7_1453900	conserved Plasmodium protein, unknown function	PF3D7_1453900.1o1	IMRAS-045	P	Day 140	0.208414134637566
PF3D7_1453900	conserved Plasmodium protein, unknown function	PF3D7_1453900.1o1	IMRAS-045	P	Day 0	-0.0102450298422063
PF3D7_1453900	conserved Plasmodium protein, unknown function	PF3D7_1453900.1o1	IMRAS-049	Mock	Day 0	-0.00857741598021278
PF3D7_1453900	conserved Plasmodium protein, unknown function	PF3D7_1453900.1o1	IMRAS-049	Mock	Day 140	-0.0984491232307896
PF3D7_1453900	conserved Plasmodium protein, unknown function	PF3D7_1453900.1o1	IMRAS-054	Mock	Day 140	-0.1183428241489
PF3D7_1453900	conserved Plasmodium protein, unknown function	PF3D7_1453900.1o1	IMRAS-054	Mock	Day 0	0.019771692336251
PF3D7_1453900	conserved Plasmodium protein, unknown function	PF3D7_1453900.1o1	IMRAS-057	P	Day 0	-0.286643033457432
PF3D7_1453900	conserved Plasmodium protein, unknown function	PF3D7_1453900.1o1	IMRAS-057	P	Day 140	0.0267798268579824
PF3D7_1453900	conserved Plasmodium protein, unknown function	PF3D7_1453900.1o1	IMRAS-060	P	Day 140	-0.14713094504385
PF3D7_1453900	conserved Plasmodium protein, unknown function	PF3D7_1453900.1o1	IMRAS-060	P	Day 0	-0.117183539370339
PF3D7_1453900	conserved Plasmodium protein, unknown function	PF3D7_1453900.1o1	IMRAS-061	NP	Day 0	-0.233692826929387
PF3D7_1453900	conserved Plasmodium protein, unknown function	PF3D7_1453900.1o1	IMRAS-061	NP	Day 140	-0.15765078583267
PF3D7_1453900	conserved Plasmodium protein, unknown function	PF3D7_1453900.1o1	IMRAS-062	Mock	Day 140	0.0166781526869233
PF3D7_1453900	conserved Plasmodium protein, unknown function	PF3D7_1453900.1o1	IMRAS-062	Mock	Day 0	0.0904347766422511
PF3D7_1453900	conserved Plasmodium protein, unknown function	PF3D7_1453900.1o1	IMRAS-071	NP	Day 0	0.435686352662291
PF3D7_1453900	conserved Plasmodium protein, unknown function	PF3D7_1453900.1o1	IMRAS-071	NP	Day 140	0.59436527906032
PF3D7_1453900	conserved Plasmodium protein, unknown function	PF3D7_1453900.1o1	IMRAS-078	P	Day 140	0.593384150082718
PF3D7_1453900	conserved Plasmodium protein, unknown function	PF3D7_1453900.1o1	IMRAS-078	P	Day 0	0.674544648159323
PF3D7_1455700	conserved Plasmodium protein, unknown function	PF3D7_1455700.1o2	IMRAS-002	P	Day 0	0.675232030820261
PF3D7_1455700	conserved Plasmodium protein, unknown function	PF3D7_1455700.1o2	IMRAS-002	P	Day 140	1.28841301024945
PF3D7_1455700	conserved Plasmodium protein, unknown function	PF3D7_1455700.1o2	IMRAS-005	NP	Day 140	-0.217281537779318
PF3D7_1455700	conserved Plasmodium protein, unknown function	PF3D7_1455700.1o2	IMRAS-005	NP	Day 0	-0.0692495595827776
PF3D7_1455700	conserved Plasmodium protein, unknown function	PF3D7_1455700.1o2	IMRAS-021	NP	Day 0	0.116945443554444
PF3D7_1455700	conserved Plasmodium protein, unknown function	PF3D7_1455700.1o2	IMRAS-021	NP	Day 140	0.161884604959013
PF3D7_1455700	conserved Plasmodium protein, unknown function	PF3D7_1455700.1o2	IMRAS-033	NP	Day 140	0.21962951904122
PF3D7_1455700	conserved Plasmodium protein, unknown function	PF3D7_1455700.1o2	IMRAS-033	NP	Day 0	0.0667047930292686
PF3D7_1455700	conserved Plasmodium protein, unknown function	PF3D7_1455700.1o2	IMRAS-039	P	Day 0	0.159366259455274
PF3D7_1455700	conserved Plasmodium protein, unknown function	PF3D7_1455700.1o2	IMRAS-039	P	Day 140	0.311202596929194
PF3D7_1455700	conserved Plasmodium protein, unknown function	PF3D7_1455700.1o2	IMRAS-045	P	Day 140	0.118824310793668
PF3D7_1455700	conserved Plasmodium protein, unknown function	PF3D7_1455700.1o2	IMRAS-045	P	Day 0	0.0292540829167098
PF3D7_1455700	conserved Plasmodium protein, unknown function	PF3D7_1455700.1o2	IMRAS-049	Mock	Day 0	0.269842655849656
PF3D7_1455700	conserved Plasmodium protein, unknown function	PF3D7_1455700.1o2	IMRAS-049	Mock	Day 140	0.316325757490691
PF3D7_1455700	conserved Plasmodium protein, unknown function	PF3D7_1455700.1o2	IMRAS-054	Mock	Day 140	0.0376588130825901
PF3D7_1455700	conserved Plasmodium protein, unknown function	PF3D7_1455700.1o2	IMRAS-054	Mock	Day 0	0.0913249533612852
PF3D7_1455700	conserved Plasmodium protein, unknown function	PF3D7_1455700.1o2	IMRAS-057	P	Day 0	-0.14789305748171
PF3D7_1455700	conserved Plasmodium protein, unknown function	PF3D7_1455700.1o2	IMRAS-057	P	Day 140	-0.124690808547847
PF3D7_1455700	conserved Plasmodium protein, unknown function	PF3D7_1455700.1o2	IMRAS-060	P	Day 140	-0.189163032466368
PF3D7_1455700	conserved Plasmodium protein, unknown function	PF3D7_1455700.1o2	IMRAS-060	P	Day 0	-0.0986589217518929
PF3D7_1455700	conserved Plasmodium protein, unknown function	PF3D7_1455700.1o2	IMRAS-061	NP	Day 0	-0.0580599870994369
PF3D7_1455700	conserved Plasmodium protein, unknown function	PF3D7_1455700.1o2	IMRAS-061	NP	Day 140	0.078212612969045
PF3D7_1455700	conserved Plasmodium protein, unknown function	PF3D7_1455700.1o2	IMRAS-062	Mock	Day 140	-0.0231572005509619
PF3D7_1455700	conserved Plasmodium protein, unknown function	PF3D7_1455700.1o2	IMRAS-062	Mock	Day 0	0.0553129834928203
PF3D7_1455700	conserved Plasmodium protein, unknown function	PF3D7_1455700.1o2	IMRAS-071	NP	Day 0	-0.0623039359718636
PF3D7_1455700	conserved Plasmodium protein, unknown function	PF3D7_1455700.1o2	IMRAS-071	NP	Day 140	0.045233139171323
PF3D7_1455700	conserved Plasmodium protein, unknown function	PF3D7_1455700.1o2	IMRAS-078	P	Day 140	0.427452218006266
PF3D7_1455700	conserved Plasmodium protein, unknown function	PF3D7_1455700.1o2	IMRAS-078	P	Day 0	0.505096807310375
PF3D7_0918400	conserved Plasmodium protein, unknown function	PF3D7_0918400.4o5	IMRAS-002	P	Day 0	-0.25313829219871
PF3D7_0918400	conserved Plasmodium protein, unknown function	PF3D7_0918400.4o5	IMRAS-002	P	Day 140	-0.178582215507365
PF3D7_0918400	conserved Plasmodium protein, unknown function	PF3D7_0918400.4o5	IMRAS-005	NP	Day 140	-0.26696866187967
PF3D7_0918400	conserved Plasmodium protein, unknown function	PF3D7_0918400.4o5	IMRAS-005	NP	Day 0	-0.0967302960048855
PF3D7_0918400	conserved Plasmodium protein, unknown function	PF3D7_0918400.4o5	IMRAS-021	NP	Day 0	1.327135848328e-6
PF3D7_0918400	conserved Plasmodium protein, unknown function	PF3D7_0918400.4o5	IMRAS-021	NP	Day 140	0.056710643661475
PF3D7_0918400	conserved Plasmodium protein, unknown function	PF3D7_0918400.4o5	IMRAS-033	NP	Day 140	0.0874628412503391
PF3D7_0918400	conserved Plasmodium protein, unknown function	PF3D7_0918400.4o5	IMRAS-033	NP	Day 0	-0.166683420586931
PF3D7_0918400	conserved Plasmodium protein, unknown function	PF3D7_0918400.4o5	IMRAS-039	P	Day 0	-0.0580321103524657
PF3D7_0918400	conserved Plasmodium protein, unknown function	PF3D7_0918400.4o5	IMRAS-039	P	Day 140	-0.0654179932084897
PF3D7_0918400	conserved Plasmodium protein, unknown function	PF3D7_0918400.4o5	IMRAS-045	P	Day 140	0.0482973145934782
PF3D7_0918400	conserved Plasmodium protein, unknown function	PF3D7_0918400.4o5	IMRAS-045	P	Day 0	-0.046040312627774
PF3D7_0918400	conserved Plasmodium protein, unknown function	PF3D7_0918400.4o5	IMRAS-049	Mock	Day 0	0.0606445120364931
PF3D7_0918400	conserved Plasmodium protein, unknown function	PF3D7_0918400.4o5	IMRAS-049	Mock	Day 140	0.0257681877517708
PF3D7_0918400	conserved Plasmodium protein, unknown function	PF3D7_0918400.4o5	IMRAS-054	Mock	Day 140	-0.199439170153964
PF3D7_0918400	conserved Plasmodium protein, unknown function	PF3D7_0918400.4o5	IMRAS-054	Mock	Day 0	-0.185986366863395
PF3D7_0918400	conserved Plasmodium protein, unknown function	PF3D7_0918400.4o5	IMRAS-057	P	Day 0	-0.14972644830017
PF3D7_0918400	conserved Plasmodium protein, unknown function	PF3D7_0918400.4o5	IMRAS-057	P	Day 140	-0.136143859230787
PF3D7_0918400	conserved Plasmodium protein, unknown function	PF3D7_0918400.4o5	IMRAS-060	P	Day 140	-0.247824944663323
PF3D7_0918400	conserved Plasmodium protein, unknown function	PF3D7_0918400.4o5	IMRAS-060	P	Day 0	-0.190483386545882
PF3D7_0918400	conserved Plasmodium protein, unknown function	PF3D7_0918400.4o5	IMRAS-061	NP	Day 0	-0.241064815585739
PF3D7_0918400	conserved Plasmodium protein, unknown function	PF3D7_0918400.4o5	IMRAS-061	NP	Day 140	-0.160833436673125
PF3D7_0918400	conserved Plasmodium protein, unknown function	PF3D7_0918400.4o5	IMRAS-062	Mock	Day 140	-0.0499099281566462
PF3D7_0918400	conserved Plasmodium protein, unknown function	PF3D7_0918400.4o5	IMRAS-062	Mock	Day 0	0.0307799717488777
PF3D7_0918400	conserved Plasmodium protein, unknown function	PF3D7_0918400.4o5	IMRAS-071	NP	Day 0	-0.151884528883098
PF3D7_0918400	conserved Plasmodium protein, unknown function	PF3D7_0918400.4o5	IMRAS-071	NP	Day 140	0.0118193535120472
PF3D7_0918400	conserved Plasmodium protein, unknown function	PF3D7_0918400.4o5	IMRAS-078	P	Day 140	-0.256853712273129
PF3D7_0918400	conserved Plasmodium protein, unknown function	PF3D7_0918400.4o5	IMRAS-078	P	Day 0	-0.12069170686952
PF3D7_0418000	conserved Plasmodium protein, unknown function	PF3D7_0418000.2o10	IMRAS-002	P	Day 0	-0.273570192103522
PF3D7_0418000	conserved Plasmodium protein, unknown function	PF3D7_0418000.2o10	IMRAS-002	P	Day 140	-0.168955461286163
PF3D7_0418000	conserved Plasmodium protein, unknown function	PF3D7_0418000.2o10	IMRAS-005	NP	Day 140	-0.259856998162512
PF3D7_0418000	conserved Plasmodium protein, unknown function	PF3D7_0418000.2o10	IMRAS-005	NP	Day 0	-0.0950498123659678
PF3D7_0418000	conserved Plasmodium protein, unknown function	PF3D7_0418000.2o10	IMRAS-021	NP	Day 0	-0.00981630204652184
PF3D7_0418000	conserved Plasmodium protein, unknown function	PF3D7_0418000.2o10	IMRAS-021	NP	Day 140	-0.0166210944504854
PF3D7_0418000	conserved Plasmodium protein, unknown function	PF3D7_0418000.2o10	IMRAS-033	NP	Day 140	0.0955226110442915
PF3D7_0418000	conserved Plasmodium protein, unknown function	PF3D7_0418000.2o10	IMRAS-033	NP	Day 0	-0.104702452549386
PF3D7_0418000	conserved Plasmodium protein, unknown function	PF3D7_0418000.2o10	IMRAS-039	P	Day 0	-0.0366584595598987
PF3D7_0418000	conserved Plasmodium protein, unknown function	PF3D7_0418000.2o10	IMRAS-039	P	Day 140	-0.0730625535548342
PF3D7_0418000	conserved Plasmodium protein, unknown function	PF3D7_0418000.2o10	IMRAS-045	P	Day 140	8.5391836816128e-4
PF3D7_0418000	conserved Plasmodium protein, unknown function	PF3D7_0418000.2o10	IMRAS-045	P	Day 0	-0.0869253467540769
PF3D7_0418000	conserved Plasmodium protein, unknown function	PF3D7_0418000.2o10	IMRAS-049	Mock	Day 0	0.233272688351581
PF3D7_0418000	conserved Plasmodium protein, unknown function	PF3D7_0418000.2o10	IMRAS-049	Mock	Day 140	0.228197949285008
PF3D7_0418000	conserved Plasmodium protein, unknown function	PF3D7_0418000.2o10	IMRAS-054	Mock	Day 140	-0.165251241189656
PF3D7_0418000	conserved Plasmodium protein, unknown function	PF3D7_0418000.2o10	IMRAS-054	Mock	Day 0	-0.205411865451044
PF3D7_0418000	conserved Plasmodium protein, unknown function	PF3D7_0418000.2o10	IMRAS-057	P	Day 0	-0.104932117637409
PF3D7_0418000	conserved Plasmodium protein, unknown function	PF3D7_0418000.2o10	IMRAS-057	P	Day 140	-0.00157023309426307
PF3D7_0418000	conserved Plasmodium protein, unknown function	PF3D7_0418000.2o10	IMRAS-060	P	Day 140	-0.077256313925977
PF3D7_0418000	conserved Plasmodium protein, unknown function	PF3D7_0418000.2o10	IMRAS-060	P	Day 0	-0.0222718923448735
PF3D7_0418000	conserved Plasmodium protein, unknown function	PF3D7_0418000.2o10	IMRAS-061	NP	Day 0	-0.116519717647437
PF3D7_0418000	conserved Plasmodium protein, unknown function	PF3D7_0418000.2o10	IMRAS-061	NP	Day 140	-0.0189339178970496
PF3D7_0418000	conserved Plasmodium protein, unknown function	PF3D7_0418000.2o10	IMRAS-062	Mock	Day 140	-0.110304526208816
PF3D7_0418000	conserved Plasmodium protein, unknown function	PF3D7_0418000.2o10	IMRAS-062	Mock	Day 0	0.023146646846449
PF3D7_0418000	conserved Plasmodium protein, unknown function	PF3D7_0418000.2o10	IMRAS-071	NP	Day 0	-0.104882028700413
PF3D7_0418000	conserved Plasmodium protein, unknown function	PF3D7_0418000.2o10	IMRAS-071	NP	Day 140	0.0333882857644454
PF3D7_0418000	conserved Plasmodium protein, unknown function	PF3D7_0418000.2o10	IMRAS-078	P	Day 140	-0.231133145858069
PF3D7_0418000	conserved Plasmodium protein, unknown function	PF3D7_0418000.2o10	IMRAS-078	P	Day 0	-0.125669383023906
PF3D7_0706100	conserved Plasmodium protein, unknown function	PF3D7_0706100.3o8	IMRAS-002	P	Day 0	-0.259916824829771
PF3D7_0706100	conserved Plasmodium protein, unknown function	PF3D7_0706100.3o8	IMRAS-002	P	Day 140	-0.149892546758087
PF3D7_0706100	conserved Plasmodium protein, unknown function	PF3D7_0706100.3o8	IMRAS-005	NP	Day 140	-0.344863159427938
PF3D7_0706100	conserved Plasmodium protein, unknown function	PF3D7_0706100.3o8	IMRAS-005	NP	Day 0	-0.121319875216864
PF3D7_0706100	conserved Plasmodium protein, unknown function	PF3D7_0706100.3o8	IMRAS-021	NP	Day 0	0.0160557623575546
PF3D7_0706100	conserved Plasmodium protein, unknown function	PF3D7_0706100.3o8	IMRAS-021	NP	Day 140	-0.057310843189617
PF3D7_0706100	conserved Plasmodium protein, unknown function	PF3D7_0706100.3o8	IMRAS-033	NP	Day 140	0.134670782653247
PF3D7_0706100	conserved Plasmodium protein, unknown function	PF3D7_0706100.3o8	IMRAS-033	NP	Day 0	-0.136600070821824
PF3D7_0706100	conserved Plasmodium protein, unknown function	PF3D7_0706100.3o8	IMRAS-039	P	Day 0	-0.0399543755429619
PF3D7_0706100	conserved Plasmodium protein, unknown function	PF3D7_0706100.3o8	IMRAS-039	P	Day 140	-0.110156307973774
PF3D7_0706100	conserved Plasmodium protein, unknown function	PF3D7_0706100.3o8	IMRAS-045	P	Day 140	-0.00128182597583049
PF3D7_0706100	conserved Plasmodium protein, unknown function	PF3D7_0706100.3o8	IMRAS-045	P	Day 0	-0.118465124144169
PF3D7_0706100	conserved Plasmodium protein, unknown function	PF3D7_0706100.3o8	IMRAS-049	Mock	Day 0	-0.0148477411316481
PF3D7_0706100	conserved Plasmodium protein, unknown function	PF3D7_0706100.3o8	IMRAS-049	Mock	Day 140	0.0141568973814827
PF3D7_0706100	conserved Plasmodium protein, unknown function	PF3D7_0706100.3o8	IMRAS-054	Mock	Day 140	-0.198146432575632
PF3D7_0706100	conserved Plasmodium protein, unknown function	PF3D7_0706100.3o8	IMRAS-054	Mock	Day 0	-0.17563382086548
PF3D7_0706100	conserved Plasmodium protein, unknown function	PF3D7_0706100.3o8	IMRAS-057	P	Day 0	-0.193684926327995
PF3D7_0706100	conserved Plasmodium protein, unknown function	PF3D7_0706100.3o8	IMRAS-057	P	Day 140	-0.0953315346847283
PF3D7_0706100	conserved Plasmodium protein, unknown function	PF3D7_0706100.3o8	IMRAS-060	P	Day 140	-0.232456543240119
PF3D7_0706100	conserved Plasmodium protein, unknown function	PF3D7_0706100.3o8	IMRAS-060	P	Day 0	-0.232660756790276
PF3D7_0706100	conserved Plasmodium protein, unknown function	PF3D7_0706100.3o8	IMRAS-061	NP	Day 0	-0.310715247153231
PF3D7_0706100	conserved Plasmodium protein, unknown function	PF3D7_0706100.3o8	IMRAS-061	NP	Day 140	-0.177497358528614
PF3D7_0706100	conserved Plasmodium protein, unknown function	PF3D7_0706100.3o8	IMRAS-062	Mock	Day 140	-0.0576455769362525
PF3D7_0706100	conserved Plasmodium protein, unknown function	PF3D7_0706100.3o8	IMRAS-062	Mock	Day 0	0.0440418711578001
PF3D7_0706100	conserved Plasmodium protein, unknown function	PF3D7_0706100.3o8	IMRAS-071	NP	Day 0	-0.215125115654253
PF3D7_0706100	conserved Plasmodium protein, unknown function	PF3D7_0706100.3o8	IMRAS-071	NP	Day 140	-0.0736641586551627
PF3D7_0706100	conserved Plasmodium protein, unknown function	PF3D7_0706100.3o8	IMRAS-078	P	Day 140	-0.231133145858069
PF3D7_0706100	conserved Plasmodium protein, unknown function	PF3D7_0706100.3o8	IMRAS-078	P	Day 0	-0.136513629243437
PF3D7_0818900	heat shock protein 70 (Hsp70)	PF3D7_0818900	IMRAS-002	P	Day 0	-0.325952934372342
PF3D7_0818900	heat shock protein 70 (Hsp70)	PF3D7_0818900	IMRAS-002	P	Day 140	-0.166341093235987
PF3D7_0818900	heat shock protein 70 (Hsp70)	PF3D7_0818900	IMRAS-005	NP	Day 140	-0.242548296389748
PF3D7_0818900	heat shock protein 70 (Hsp70)	PF3D7_0818900	IMRAS-005	NP	Day 0	-0.0261808376908927
PF3D7_0818900	heat shock protein 70 (Hsp70)	PF3D7_0818900	IMRAS-021	NP	Day 0	-0.0691410415455458
PF3D7_0818900	heat shock protein 70 (Hsp70)	PF3D7_0818900	IMRAS-021	NP	Day 140	-0.132005441482486
PF3D7_0818900	heat shock protein 70 (Hsp70)	PF3D7_0818900	IMRAS-033	NP	Day 140	0.131244533278252
PF3D7_0818900	heat shock protein 70 (Hsp70)	PF3D7_0818900	IMRAS-033	NP	Day 0	-5.6333134804731e-4
PF3D7_0818900	heat shock protein 70 (Hsp70)	PF3D7_0818900	IMRAS-039	P	Day 0	-0.12567676731228
PF3D7_0818900	heat shock protein 70 (Hsp70)	PF3D7_0818900	IMRAS-039	P	Day 140	-0.12244210641288
PF3D7_0818900	heat shock protein 70 (Hsp70)	PF3D7_0818900	IMRAS-045	P	Day 140	-0.017185373438787
PF3D7_0818900	heat shock protein 70 (Hsp70)	PF3D7_0818900	IMRAS-045	P	Day 0	-0.0717867499161553
PF3D7_0818900	heat shock protein 70 (Hsp70)	PF3D7_0818900	IMRAS-049	Mock	Day 0	-0.0730869983114903
PF3D7_0818900	heat shock protein 70 (Hsp70)	PF3D7_0818900	IMRAS-049	Mock	Day 140	-0.0202531334043492
PF3D7_0818900	heat shock protein 70 (Hsp70)	PF3D7_0818900	IMRAS-054	Mock	Day 140	2.73887910192676
PF3D7_0818900	heat shock protein 70 (Hsp70)	PF3D7_0818900	IMRAS-054	Mock	Day 0	4.14791436969004
PF3D7_0818900	heat shock protein 70 (Hsp70)	PF3D7_0818900	IMRAS-057	P	Day 0	0.100285159890905
PF3D7_0818900	heat shock protein 70 (Hsp70)	PF3D7_0818900	IMRAS-057	P	Day 140	0.166957484906243
PF3D7_0818900	heat shock protein 70 (Hsp70)	PF3D7_0818900	IMRAS-060	P	Day 140	-0.101045858281285
PF3D7_0818900	heat shock protein 70 (Hsp70)	PF3D7_0818900	IMRAS-060	P	Day 0	-0.0623083534663333
PF3D7_0818900	heat shock protein 70 (Hsp70)	PF3D7_0818900	IMRAS-061	NP	Day 0	0.143347409107674
PF3D7_0818900	heat shock protein 70 (Hsp70)	PF3D7_0818900	IMRAS-061	NP	Day 140	0.211193269804603
PF3D7_0818900	heat shock protein 70 (Hsp70)	PF3D7_0818900	IMRAS-062	Mock	Day 140	-0.0654229275279707
PF3D7_0818900	heat shock protein 70 (Hsp70)	PF3D7_0818900	IMRAS-062	Mock	Day 0	-0.0245098985043235
PF3D7_0818900	heat shock protein 70 (Hsp70)	PF3D7_0818900	IMRAS-071	NP	Day 0	-0.125882327312965
PF3D7_0818900	heat shock protein 70 (Hsp70)	PF3D7_0818900	IMRAS-071	NP	Day 140	-0.0438710669761306
PF3D7_0818900	heat shock protein 70 (Hsp70)	PF3D7_0818900	IMRAS-078	P	Day 140	0.125866066732986
PF3D7_0818900	heat shock protein 70 (Hsp70)	PF3D7_0818900	IMRAS-078	P	Day 0	0.176174465820125
PF3D7_1023100	dynein heavy chain, putative	PF3D7_1023100.e1s1	IMRAS-002	P	Day 0	-0.31062378685947
PF3D7_1023100	dynein heavy chain, putative	PF3D7_1023100.e1s1	IMRAS-002	P	Day 140	-0.224074359913789
PF3D7_1023100	dynein heavy chain, putative	PF3D7_1023100.e1s1	IMRAS-005	NP	Day 140	-0.412791949416103
PF3D7_1023100	dynein heavy chain, putative	PF3D7_1023100.e1s1	IMRAS-005	NP	Day 0	-0.217682643490972
PF3D7_1023100	dynein heavy chain, putative	PF3D7_1023100.e1s1	IMRAS-021	NP	Day 0	-0.0851396123150181
PF3D7_1023100	dynein heavy chain, putative	PF3D7_1023100.e1s1	IMRAS-021	NP	Day 140	-0.197453408987753
PF3D7_1023100	dynein heavy chain, putative	PF3D7_1023100.e1s1	IMRAS-033	NP	Day 140	0.259631187944686
PF3D7_1023100	dynein heavy chain, putative	PF3D7_1023100.e1s1	IMRAS-033	NP	Day 0	-0.011327648231104
PF3D7_1023100	dynein heavy chain, putative	PF3D7_1023100.e1s1	IMRAS-039	P	Day 0	-0.135828384587905
PF3D7_1023100	dynein heavy chain, putative	PF3D7_1023100.e1s1	IMRAS-039	P	Day 140	-0.20262504521237
PF3D7_1023100	dynein heavy chain, putative	PF3D7_1023100.e1s1	IMRAS-045	P	Day 140	0.691938715571256
PF3D7_1023100	dynein heavy chain, putative	PF3D7_1023100.e1s1	IMRAS-045	P	Day 0	0.613280224662345
PF3D7_1023100	dynein heavy chain, putative	PF3D7_1023100.e1s1	IMRAS-049	Mock	Day 0	-0.0111867403321178
PF3D7_1023100	dynein heavy chain, putative	PF3D7_1023100.e1s1	IMRAS-049	Mock	Day 140	0.060051663352132
PF3D7_1023100	dynein heavy chain, putative	PF3D7_1023100.e1s1	IMRAS-054	Mock	Day 140	-0.232139913757354
PF3D7_1023100	dynein heavy chain, putative	PF3D7_1023100.e1s1	IMRAS-054	Mock	Day 0	0.00424477969253445
PF3D7_1023100	dynein heavy chain, putative	PF3D7_1023100.e1s1	IMRAS-057	P	Day 0	0.030435661768534
PF3D7_1023100	dynein heavy chain, putative	PF3D7_1023100.e1s1	IMRAS-057	P	Day 140	0.015782574630256
PF3D7_1023100	dynein heavy chain, putative	PF3D7_1023100.e1s1	IMRAS-060	P	Day 140	-0.167080534388095
PF3D7_1023100	dynein heavy chain, putative	PF3D7_1023100.e1s1	IMRAS-060	P	Day 0	-0.173305479173855
PF3D7_1023100	dynein heavy chain, putative	PF3D7_1023100.e1s1	IMRAS-061	NP	Day 0	0.207576213922636
PF3D7_1023100	dynein heavy chain, putative	PF3D7_1023100.e1s1	IMRAS-061	NP	Day 140	0.254841154707435
PF3D7_1023100	dynein heavy chain, putative	PF3D7_1023100.e1s1	IMRAS-062	Mock	Day 140	-0.126484453264251
PF3D7_1023100	dynein heavy chain, putative	PF3D7_1023100.e1s1	IMRAS-062	Mock	Day 0	-0.0850938192574606
PF3D7_1023100	dynein heavy chain, putative	PF3D7_1023100.e1s1	IMRAS-071	NP	Day 0	0.025505249066212
PF3D7_1023100	dynein heavy chain, putative	PF3D7_1023100.e1s1	IMRAS-071	NP	Day 140	0.0256366508596866
PF3D7_1023100	dynein heavy chain, putative	PF3D7_1023100.e1s1	IMRAS-078	P	Day 140	-0.216104936625738
PF3D7_1023100	dynein heavy chain, putative	PF3D7_1023100.e1s1	IMRAS-078	P	Day 0	-0.124008248653984
PF3D7_1013100	U3 snoRNA-associated small subunit rRNA processing protein, putative	PF3D7_1013100.2o2	IMRAS-002	P	Day 0	0.183156827640653
PF3D7_1013100	U3 snoRNA-associated small subunit rRNA processing protein, putative	PF3D7_1013100.2o2	IMRAS-002	P	Day 140	0.364508456486062
PF3D7_1013100	U3 snoRNA-associated small subunit rRNA processing protein, putative	PF3D7_1013100.2o2	IMRAS-005	NP	Day 140	-0.0619010841319483
PF3D7_1013100	U3 snoRNA-associated small subunit rRNA processing protein, putative	PF3D7_1013100.2o2	IMRAS-005	NP	Day 0	-0.00788338484968953
PF3D7_1013100	U3 snoRNA-associated small subunit rRNA processing protein, putative	PF3D7_1013100.2o2	IMRAS-021	NP	Day 0	0.0485847474117218
PF3D7_1013100	U3 snoRNA-associated small subunit rRNA processing protein, putative	PF3D7_1013100.2o2	IMRAS-021	NP	Day 140	0.0958954272223185
PF3D7_1013100	U3 snoRNA-associated small subunit rRNA processing protein, putative	PF3D7_1013100.2o2	IMRAS-033	NP	Day 140	0.209453365628951
PF3D7_1013100	U3 snoRNA-associated small subunit rRNA processing protein, putative	PF3D7_1013100.2o2	IMRAS-033	NP	Day 0	0.15042342176551
PF3D7_1013100	U3 snoRNA-associated small subunit rRNA processing protein, putative	PF3D7_1013100.2o2	IMRAS-039	P	Day 0	0.0207127196692429
PF3D7_1013100	U3 snoRNA-associated small subunit rRNA processing protein, putative	PF3D7_1013100.2o2	IMRAS-039	P	Day 140	0.228970715275761
PF3D7_1013100	U3 snoRNA-associated small subunit rRNA processing protein, putative	PF3D7_1013100.2o2	IMRAS-045	P	Day 140	0.199515447730025
PF3D7_1013100	U3 snoRNA-associated small subunit rRNA processing protein, putative	PF3D7_1013100.2o2	IMRAS-045	P	Day 0	0.1210465588362
PF3D7_1013100	U3 snoRNA-associated small subunit rRNA processing protein, putative	PF3D7_1013100.2o2	IMRAS-049	Mock	Day 0	0.336214131418208
PF3D7_1013100	U3 snoRNA-associated small subunit rRNA processing protein, putative	PF3D7_1013100.2o2	IMRAS-049	Mock	Day 140	0.985704321892051
PF3D7_1013100	U3 snoRNA-associated small subunit rRNA processing protein, putative	PF3D7_1013100.2o2	IMRAS-054	Mock	Day 140	-0.100420916151638
PF3D7_1013100	U3 snoRNA-associated small subunit rRNA processing protein, putative	PF3D7_1013100.2o2	IMRAS-054	Mock	Day 0	0.0440192385829299
PF3D7_1013100	U3 snoRNA-associated small subunit rRNA processing protein, putative	PF3D7_1013100.2o2	IMRAS-057	P	Day 0	-0.213489921117555
PF3D7_1013100	U3 snoRNA-associated small subunit rRNA processing protein, putative	PF3D7_1013100.2o2	IMRAS-057	P	Day 140	-0.230787229785804
PF3D7_1013100	U3 snoRNA-associated small subunit rRNA processing protein, putative	PF3D7_1013100.2o2	IMRAS-060	P	Day 140	-0.284004215388048
PF3D7_1013100	U3 snoRNA-associated small subunit rRNA processing protein, putative	PF3D7_1013100.2o2	IMRAS-060	P	Day 0	-0.12966676346695
PF3D7_1013100	U3 snoRNA-associated small subunit rRNA processing protein, putative	PF3D7_1013100.2o2	IMRAS-061	NP	Day 0	-0.100339790592002
PF3D7_1013100	U3 snoRNA-associated small subunit rRNA processing protein, putative	PF3D7_1013100.2o2	IMRAS-061	NP	Day 140	0.0321302224875009
PF3D7_1013100	U3 snoRNA-associated small subunit rRNA processing protein, putative	PF3D7_1013100.2o2	IMRAS-062	Mock	Day 140	0.237139842492461
PF3D7_1013100	U3 snoRNA-associated small subunit rRNA processing protein, putative	PF3D7_1013100.2o2	IMRAS-062	Mock	Day 0	0.157341435272365
PF3D7_1013100	U3 snoRNA-associated small subunit rRNA processing protein, putative	PF3D7_1013100.2o2	IMRAS-071	NP	Day 0	-0.202496615912585
PF3D7_1013100	U3 snoRNA-associated small subunit rRNA processing protein, putative	PF3D7_1013100.2o2	IMRAS-071	NP	Day 140	-0.0839485063514651
PF3D7_1013100	U3 snoRNA-associated small subunit rRNA processing protein, putative	PF3D7_1013100.2o2	IMRAS-078	P	Day 140	-0.246319549672746
PF3D7_1013100	U3 snoRNA-associated small subunit rRNA processing protein, putative	PF3D7_1013100.2o2	IMRAS-078	P	Day 0	-0.0993180560769531
PF3D7_0516700	ubiquitin carboxyl-terminal hydrolase 2, putative	PF3D7_0516700.2o3	IMRAS-002	P	Day 0	-0.197855856697519
PF3D7_0516700	ubiquitin carboxyl-terminal hydrolase 2, putative	PF3D7_0516700.2o3	IMRAS-002	P	Day 140	-0.0477195092059564
PF3D7_0516700	ubiquitin carboxyl-terminal hydrolase 2, putative	PF3D7_0516700.2o3	IMRAS-005	NP	Day 140	-0.211033390114141
PF3D7_0516700	ubiquitin carboxyl-terminal hydrolase 2, putative	PF3D7_0516700.2o3	IMRAS-005	NP	Day 0	-0.0439026076506703
PF3D7_0516700	ubiquitin carboxyl-terminal hydrolase 2, putative	PF3D7_0516700.2o3	IMRAS-021	NP	Day 0	-0.0078474241689328
PF3D7_0516700	ubiquitin carboxyl-terminal hydrolase 2, putative	PF3D7_0516700.2o3	IMRAS-021	NP	Day 140	0.0630521705353004
PF3D7_0516700	ubiquitin carboxyl-terminal hydrolase 2, putative	PF3D7_0516700.2o3	IMRAS-033	NP	Day 140	0.0532147962495522
PF3D7_0516700	ubiquitin carboxyl-terminal hydrolase 2, putative	PF3D7_0516700.2o3	IMRAS-033	NP	Day 0	-0.0233192454157543
PF3D7_0516700	ubiquitin carboxyl-terminal hydrolase 2, putative	PF3D7_0516700.2o3	IMRAS-039	P	Day 0	-0.0543243338554689
PF3D7_0516700	ubiquitin carboxyl-terminal hydrolase 2, putative	PF3D7_0516700.2o3	IMRAS-039	P	Day 140	-0.0824612515570831
PF3D7_0516700	ubiquitin carboxyl-terminal hydrolase 2, putative	PF3D7_0516700.2o3	IMRAS-045	P	Day 140	-0.0402759575916942
PF3D7_0516700	ubiquitin carboxyl-terminal hydrolase 2, putative	PF3D7_0516700.2o3	IMRAS-045	P	Day 0	-0.122359040248661
PF3D7_0516700	ubiquitin carboxyl-terminal hydrolase 2, putative	PF3D7_0516700.2o3	IMRAS-049	Mock	Day 0	0.00233050127825507
PF3D7_0516700	ubiquitin carboxyl-terminal hydrolase 2, putative	PF3D7_0516700.2o3	IMRAS-049	Mock	Day 140	-0.0177678700147545
PF3D7_0516700	ubiquitin carboxyl-terminal hydrolase 2, putative	PF3D7_0516700.2o3	IMRAS-054	Mock	Day 140	-0.104956270533991
PF3D7_0516700	ubiquitin carboxyl-terminal hydrolase 2, putative	PF3D7_0516700.2o3	IMRAS-054	Mock	Day 0	-0.147180253025203
PF3D7_0516700	ubiquitin carboxyl-terminal hydrolase 2, putative	PF3D7_0516700.2o3	IMRAS-057	P	Day 0	-0.0904218771604501
PF3D7_0516700	ubiquitin carboxyl-terminal hydrolase 2, putative	PF3D7_0516700.2o3	IMRAS-057	P	Day 140	-0.106552968293796
PF3D7_0516700	ubiquitin carboxyl-terminal hydrolase 2, putative	PF3D7_0516700.2o3	IMRAS-060	P	Day 140	-0.186384164754775
PF3D7_0516700	ubiquitin carboxyl-terminal hydrolase 2, putative	PF3D7_0516700.2o3	IMRAS-060	P	Day 0	-0.148596492001801
PF3D7_0516700	ubiquitin carboxyl-terminal hydrolase 2, putative	PF3D7_0516700.2o3	IMRAS-061	NP	Day 0	-0.107733072763116
PF3D7_0516700	ubiquitin carboxyl-terminal hydrolase 2, putative	PF3D7_0516700.2o3	IMRAS-061	NP	Day 140	-0.0522350997238537
PF3D7_0516700	ubiquitin carboxyl-terminal hydrolase 2, putative	PF3D7_0516700.2o3	IMRAS-062	Mock	Day 140	-0.164958601078885
PF3D7_0516700	ubiquitin carboxyl-terminal hydrolase 2, putative	PF3D7_0516700.2o3	IMRAS-062	Mock	Day 0	-0.0554938023931157
PF3D7_0516700	ubiquitin carboxyl-terminal hydrolase 2, putative	PF3D7_0516700.2o3	IMRAS-071	NP	Day 0	-0.237390642529956
PF3D7_0516700	ubiquitin carboxyl-terminal hydrolase 2, putative	PF3D7_0516700.2o3	IMRAS-071	NP	Day 140	-0.107687740944042
PF3D7_0516700	ubiquitin carboxyl-terminal hydrolase 2, putative	PF3D7_0516700.2o3	IMRAS-078	P	Day 140	-0.296809320126439
PF3D7_0516700	ubiquitin carboxyl-terminal hydrolase 2, putative	PF3D7_0516700.2o3	IMRAS-078	P	Day 0	-0.166121426761199
PF3D7_1121100	conserved Plasmodium protein, unknown function	PF3D7_1121100.4o4	IMRAS-002	P	Day 0	0.467960896508476
PF3D7_1121100	conserved Plasmodium protein, unknown function	PF3D7_1121100.4o4	IMRAS-002	P	Day 140	0.698678110069244
PF3D7_1121100	conserved Plasmodium protein, unknown function	PF3D7_1121100.4o4	IMRAS-005	NP	Day 140	0.520435264443897
PF3D7_1121100	conserved Plasmodium protein, unknown function	PF3D7_1121100.4o4	IMRAS-005	NP	Day 0	0.755557295285138
PF3D7_1121100	conserved Plasmodium protein, unknown function	PF3D7_1121100.4o4	IMRAS-021	NP	Day 0	0.355487604884221
PF3D7_1121100	conserved Plasmodium protein, unknown function	PF3D7_1121100.4o4	IMRAS-021	NP	Day 140	0.397998414084919
PF3D7_1121100	conserved Plasmodium protein, unknown function	PF3D7_1121100.4o4	IMRAS-033	NP	Day 140	0.351675438281415
PF3D7_1121100	conserved Plasmodium protein, unknown function	PF3D7_1121100.4o4	IMRAS-033	NP	Day 0	0.375862718660821
PF3D7_1121100	conserved Plasmodium protein, unknown function	PF3D7_1121100.4o4	IMRAS-039	P	Day 0	-0.0271790039074897
PF3D7_1121100	conserved Plasmodium protein, unknown function	PF3D7_1121100.4o4	IMRAS-039	P	Day 140	-0.0249054400849698
PF3D7_1121100	conserved Plasmodium protein, unknown function	PF3D7_1121100.4o4	IMRAS-045	P	Day 140	0.272046178991138
PF3D7_1121100	conserved Plasmodium protein, unknown function	PF3D7_1121100.4o4	IMRAS-045	P	Day 0	0.188609842648836
PF3D7_1121100	conserved Plasmodium protein, unknown function	PF3D7_1121100.4o4	IMRAS-049	Mock	Day 0	0.479528373195281
PF3D7_1121100	conserved Plasmodium protein, unknown function	PF3D7_1121100.4o4	IMRAS-049	Mock	Day 140	0.48037312058589
PF3D7_1121100	conserved Plasmodium protein, unknown function	PF3D7_1121100.4o4	IMRAS-054	Mock	Day 140	-0.0863017681823539
PF3D7_1121100	conserved Plasmodium protein, unknown function	PF3D7_1121100.4o4	IMRAS-054	Mock	Day 0	-0.143572611633182
PF3D7_1121100	conserved Plasmodium protein, unknown function	PF3D7_1121100.4o4	IMRAS-057	P	Day 0	-0.145330218262838
PF3D7_1121100	conserved Plasmodium protein, unknown function	PF3D7_1121100.4o4	IMRAS-057	P	Day 140	-0.113327963978575
PF3D7_1121100	conserved Plasmodium protein, unknown function	PF3D7_1121100.4o4	IMRAS-060	P	Day 140	0.0401006367121806
PF3D7_1121100	conserved Plasmodium protein, unknown function	PF3D7_1121100.4o4	IMRAS-060	P	Day 0	0.0999994442148502
PF3D7_1121100	conserved Plasmodium protein, unknown function	PF3D7_1121100.4o4	IMRAS-061	NP	Day 0	0.0767184517898034
PF3D7_1121100	conserved Plasmodium protein, unknown function	PF3D7_1121100.4o4	IMRAS-061	NP	Day 140	0.102838061262384
PF3D7_1121100	conserved Plasmodium protein, unknown function	PF3D7_1121100.4o4	IMRAS-062	Mock	Day 140	0.0301214057805641
PF3D7_1121100	conserved Plasmodium protein, unknown function	PF3D7_1121100.4o4	IMRAS-062	Mock	Day 0	0.140682966519535
PF3D7_1121100	conserved Plasmodium protein, unknown function	PF3D7_1121100.4o4	IMRAS-071	NP	Day 0	-0.239885935814264
PF3D7_1121100	conserved Plasmodium protein, unknown function	PF3D7_1121100.4o4	IMRAS-071	NP	Day 140	-0.0618635586491756
PF3D7_1121100	conserved Plasmodium protein, unknown function	PF3D7_1121100.4o4	IMRAS-078	P	Day 140	-0.14678387612183
PF3D7_1121100	conserved Plasmodium protein, unknown function	PF3D7_1121100.4o4	IMRAS-078	P	Day 0	-0.0734394242513474
PF3D7_0307800	conserved Plasmodium protein, unknown function	PF3D7_0307800	IMRAS-002	P	Day 0	-0.129016980369521
PF3D7_0307800	conserved Plasmodium protein, unknown function	PF3D7_0307800	IMRAS-002	P	Day 140	0.0611419566170515
PF3D7_0307800	conserved Plasmodium protein, unknown function	PF3D7_0307800	IMRAS-005	NP	Day 140	-0.313065076469124
PF3D7_0307800	conserved Plasmodium protein, unknown function	PF3D7_0307800	IMRAS-005	NP	Day 0	-0.204939512960781
PF3D7_0307800	conserved Plasmodium protein, unknown function	PF3D7_0307800	IMRAS-021	NP	Day 0	0.141102762149139
PF3D7_0307800	conserved Plasmodium protein, unknown function	PF3D7_0307800	IMRAS-021	NP	Day 140	0.150018643282245
PF3D7_0307800	conserved Plasmodium protein, unknown function	PF3D7_0307800	IMRAS-033	NP	Day 140	0.0624959257337654
PF3D7_0307800	conserved Plasmodium protein, unknown function	PF3D7_0307800	IMRAS-033	NP	Day 0	-0.0033882686925697
PF3D7_0307800	conserved Plasmodium protein, unknown function	PF3D7_0307800	IMRAS-039	P	Day 0	-0.0550651272175156
PF3D7_0307800	conserved Plasmodium protein, unknown function	PF3D7_0307800	IMRAS-039	P	Day 140	-0.123764668804254
PF3D7_0307800	conserved Plasmodium protein, unknown function	PF3D7_0307800	IMRAS-045	P	Day 140	-0.0459965798596365
PF3D7_0307800	conserved Plasmodium protein, unknown function	PF3D7_0307800	IMRAS-045	P	Day 0	-0.147928946845379
PF3D7_0307800	conserved Plasmodium protein, unknown function	PF3D7_0307800	IMRAS-049	Mock	Day 0	0.0249212054928289
PF3D7_0307800	conserved Plasmodium protein, unknown function	PF3D7_0307800	IMRAS-049	Mock	Day 140	0.0368086628400572
PF3D7_0307800	conserved Plasmodium protein, unknown function	PF3D7_0307800	IMRAS-054	Mock	Day 140	-0.125390090140318
PF3D7_0307800	conserved Plasmodium protein, unknown function	PF3D7_0307800	IMRAS-054	Mock	Day 0	-0.184502875688063
PF3D7_0307800	conserved Plasmodium protein, unknown function	PF3D7_0307800	IMRAS-057	P	Day 0	-0.0921836248954211
PF3D7_0307800	conserved Plasmodium protein, unknown function	PF3D7_0307800	IMRAS-057	P	Day 140	-0.131551722597482
PF3D7_0307800	conserved Plasmodium protein, unknown function	PF3D7_0307800	IMRAS-060	P	Day 140	0.59415086787175
PF3D7_0307800	conserved Plasmodium protein, unknown function	PF3D7_0307800	IMRAS-060	P	Day 0	0.622265790108347
PF3D7_0307800	conserved Plasmodium protein, unknown function	PF3D7_0307800	IMRAS-061	NP	Day 0	-0.0399451925398324
PF3D7_0307800	conserved Plasmodium protein, unknown function	PF3D7_0307800	IMRAS-061	NP	Day 140	0.0608305347408091
PF3D7_0307800	conserved Plasmodium protein, unknown function	PF3D7_0307800	IMRAS-062	Mock	Day 140	2.49639306877732
PF3D7_0307800	conserved Plasmodium protein, unknown function	PF3D7_0307800	IMRAS-062	Mock	Day 0	2.23786514029748
PF3D7_0307800	conserved Plasmodium protein, unknown function	PF3D7_0307800	IMRAS-071	NP	Day 0	-0.0626720173722255
PF3D7_0307800	conserved Plasmodium protein, unknown function	PF3D7_0307800	IMRAS-071	NP	Day 140	0.0136291321824356
PF3D7_0307800	conserved Plasmodium protein, unknown function	PF3D7_0307800	IMRAS-078	P	Day 140	-0.244412483908086
PF3D7_0307800	conserved Plasmodium protein, unknown function	PF3D7_0307800	IMRAS-078	P	Day 0	-0.140706294329922
PF3D7_1321100	conserved Plasmodium protein, unknown function	PF3D7_1321100.e3s3	IMRAS-002	P	Day 0	-0.420248278033966
PF3D7_1321100	conserved Plasmodium protein, unknown function	PF3D7_1321100.e3s3	IMRAS-002	P	Day 140	-0.262646480295839
PF3D7_1321100	conserved Plasmodium protein, unknown function	PF3D7_1321100.e3s3	IMRAS-005	NP	Day 140	-0.35378353768418
PF3D7_1321100	conserved Plasmodium protein, unknown function	PF3D7_1321100.e3s3	IMRAS-005	NP	Day 0	-0.300467518154907
PF3D7_1321100	conserved Plasmodium protein, unknown function	PF3D7_1321100.e3s3	IMRAS-021	NP	Day 0	0.104258345100881
PF3D7_1321100	conserved Plasmodium protein, unknown function	PF3D7_1321100.e3s3	IMRAS-021	NP	Day 140	0.189198105783944
PF3D7_1321100	conserved Plasmodium protein, unknown function	PF3D7_1321100.e3s3	IMRAS-033	NP	Day 140	-0.0873957531970877
PF3D7_1321100	conserved Plasmodium protein, unknown function	PF3D7_1321100.e3s3	IMRAS-033	NP	Day 0	-0.222203369334515
PF3D7_1321100	conserved Plasmodium protein, unknown function	PF3D7_1321100.e3s3	IMRAS-039	P	Day 0	-0.155553808646896
PF3D7_1321100	conserved Plasmodium protein, unknown function	PF3D7_1321100.e3s3	IMRAS-039	P	Day 140	-0.255282262752491
PF3D7_1321100	conserved Plasmodium protein, unknown function	PF3D7_1321100.e3s3	IMRAS-045	P	Day 140	-0.162098571287761
PF3D7_1321100	conserved Plasmodium protein, unknown function	PF3D7_1321100.e3s3	IMRAS-045	P	Day 0	-0.344036789734698
PF3D7_1321100	conserved Plasmodium protein, unknown function	PF3D7_1321100.e3s3	IMRAS-049	Mock	Day 0	-0.0928502531329212
PF3D7_1321100	conserved Plasmodium protein, unknown function	PF3D7_1321100.e3s3	IMRAS-049	Mock	Day 140	-0.176685071588849
PF3D7_1321100	conserved Plasmodium protein, unknown function	PF3D7_1321100.e3s3	IMRAS-054	Mock	Day 140	-0.196209495554914
PF3D7_1321100	conserved Plasmodium protein, unknown function	PF3D7_1321100.e3s3	IMRAS-054	Mock	Day 0	-0.364284549330712
PF3D7_1321100	conserved Plasmodium protein, unknown function	PF3D7_1321100.e3s3	IMRAS-057	P	Day 0	-0.199749864491253
PF3D7_1321100	conserved Plasmodium protein, unknown function	PF3D7_1321100.e3s3	IMRAS-057	P	Day 140	-0.117105643646568
PF3D7_1321100	conserved Plasmodium protein, unknown function	PF3D7_1321100.e3s3	IMRAS-060	P	Day 140	-0.134577894700765
PF3D7_1321100	conserved Plasmodium protein, unknown function	PF3D7_1321100.e3s3	IMRAS-060	P	Day 0	-0.082101080214894
PF3D7_1321100	conserved Plasmodium protein, unknown function	PF3D7_1321100.e3s3	IMRAS-061	NP	Day 0	0.180241272646807
PF3D7_1321100	conserved Plasmodium protein, unknown function	PF3D7_1321100.e3s3	IMRAS-061	NP	Day 140	0.150862735603281
PF3D7_1321100	conserved Plasmodium protein, unknown function	PF3D7_1321100.e3s3	IMRAS-062	Mock	Day 140	-0.0143487429337021
PF3D7_1321100	conserved Plasmodium protein, unknown function	PF3D7_1321100.e3s3	IMRAS-062	Mock	Day 0	0.0421547616135349
PF3D7_1321100	conserved Plasmodium protein, unknown function	PF3D7_1321100.e3s3	IMRAS-071	NP	Day 0	-0.0549619606306955
PF3D7_1321100	conserved Plasmodium protein, unknown function	PF3D7_1321100.e3s3	IMRAS-071	NP	Day 140	3.0439812594451e-4
PF3D7_1321100	conserved Plasmodium protein, unknown function	PF3D7_1321100.e3s3	IMRAS-078	P	Day 140	-0.145893598376277
PF3D7_1321100	conserved Plasmodium protein, unknown function	PF3D7_1321100.e3s3	IMRAS-078	P	Day 0	-0.114081408748694
PF3D7_1436300	translocon component PTEX150 (PTEX150)	PF3D7_1436300.e1s1	IMRAS-002	P	Day 0	3.68798269452595
PF3D7_1436300	translocon component PTEX150 (PTEX150)	PF3D7_1436300.e1s1	IMRAS-002	P	Day 140	4.18395127650327
PF3D7_1436300	translocon component PTEX150 (PTEX150)	PF3D7_1436300.e1s1	IMRAS-005	NP	Day 140	-0.137500482251925
PF3D7_1436300	translocon component PTEX150 (PTEX150)	PF3D7_1436300.e1s1	IMRAS-005	NP	Day 0	-0.0667770739032569
PF3D7_1436300	translocon component PTEX150 (PTEX150)	PF3D7_1436300.e1s1	IMRAS-021	NP	Day 0	1.09191777687286
PF3D7_1436300	translocon component PTEX150 (PTEX150)	PF3D7_1436300.e1s1	IMRAS-021	NP	Day 140	1.07982788328613
PF3D7_1436300	translocon component PTEX150 (PTEX150)	PF3D7_1436300.e1s1	IMRAS-033	NP	Day 140	0.281874845366923
PF3D7_1436300	translocon component PTEX150 (PTEX150)	PF3D7_1436300.e1s1	IMRAS-033	NP	Day 0	-0.0210274339077632
PF3D7_1436300	translocon component PTEX150 (PTEX150)	PF3D7_1436300.e1s1	IMRAS-039	P	Day 0	1.11658780073578
PF3D7_1436300	translocon component PTEX150 (PTEX150)	PF3D7_1436300.e1s1	IMRAS-039	P	Day 140	2.24792842207848
PF3D7_1436300	translocon component PTEX150 (PTEX150)	PF3D7_1436300.e1s1	IMRAS-045	P	Day 140	0.794977509197311
PF3D7_1436300	translocon component PTEX150 (PTEX150)	PF3D7_1436300.e1s1	IMRAS-045	P	Day 0	0.252548846641099
PF3D7_1436300	translocon component PTEX150 (PTEX150)	PF3D7_1436300.e1s1	IMRAS-049	Mock	Day 0	1.21083253483126
PF3D7_1436300	translocon component PTEX150 (PTEX150)	PF3D7_1436300.e1s1	IMRAS-049	Mock	Day 140	0.81441624150361
PF3D7_1436300	translocon component PTEX150 (PTEX150)	PF3D7_1436300.e1s1	IMRAS-054	Mock	Day 140	0.826833151106577
PF3D7_1436300	translocon component PTEX150 (PTEX150)	PF3D7_1436300.e1s1	IMRAS-054	Mock	Day 0	1.21225588987247
PF3D7_1436300	translocon component PTEX150 (PTEX150)	PF3D7_1436300.e1s1	IMRAS-057	P	Day 0	0.0258948013263627
PF3D7_1436300	translocon component PTEX150 (PTEX150)	PF3D7_1436300.e1s1	IMRAS-057	P	Day 140	0.974844865003067
PF3D7_1436300	translocon component PTEX150 (PTEX150)	PF3D7_1436300.e1s1	IMRAS-060	P	Day 140	0.0444443228865268
PF3D7_1436300	translocon component PTEX150 (PTEX150)	PF3D7_1436300.e1s1	IMRAS-060	P	Day 0	0.106856734847591
PF3D7_1436300	translocon component PTEX150 (PTEX150)	PF3D7_1436300.e1s1	IMRAS-061	NP	Day 0	0.8814449727638
PF3D7_1436300	translocon component PTEX150 (PTEX150)	PF3D7_1436300.e1s1	IMRAS-061	NP	Day 140	0.872550649359814
PF3D7_1436300	translocon component PTEX150 (PTEX150)	PF3D7_1436300.e1s1	IMRAS-062	Mock	Day 140	2.33885179179084
PF3D7_1436300	translocon component PTEX150 (PTEX150)	PF3D7_1436300.e1s1	IMRAS-062	Mock	Day 0	1.9213370331527
PF3D7_1436300	translocon component PTEX150 (PTEX150)	PF3D7_1436300.e1s1	IMRAS-071	NP	Day 0	1.99063002358443
PF3D7_1436300	translocon component PTEX150 (PTEX150)	PF3D7_1436300.e1s1	IMRAS-071	NP	Day 140	2.09472998063114
PF3D7_1436300	translocon component PTEX150 (PTEX150)	PF3D7_1436300.e1s1	IMRAS-078	P	Day 140	1.49007343284042
PF3D7_1436300	translocon component PTEX150 (PTEX150)	PF3D7_1436300.e1s1	IMRAS-078	P	Day 0	1.4182711766423
PF3D7_0928900	guanylate kinase (GK)	PF3D7_0928900	IMRAS-002	P	Day 0	-0.081210937845249
PF3D7_0928900	guanylate kinase (GK)	PF3D7_0928900	IMRAS-002	P	Day 140	0.0949509270709346
PF3D7_0928900	guanylate kinase (GK)	PF3D7_0928900	IMRAS-005	NP	Day 140	-0.247655186822836
PF3D7_0928900	guanylate kinase (GK)	PF3D7_0928900	IMRAS-005	NP	Day 0	-0.0950498123659678
PF3D7_0928900	guanylate kinase (GK)	PF3D7_0928900	IMRAS-021	NP	Day 0	0.134878490376678
PF3D7_0928900	guanylate kinase (GK)	PF3D7_0928900	IMRAS-021	NP	Day 140	0.133541933181927
PF3D7_0928900	guanylate kinase (GK)	PF3D7_0928900	IMRAS-033	NP	Day 140	0.258285599436549
PF3D7_0928900	guanylate kinase (GK)	PF3D7_0928900	IMRAS-033	NP	Day 0	0.0591429147762188
PF3D7_0928900	guanylate kinase (GK)	PF3D7_0928900	IMRAS-039	P	Day 0	-0.0695871511354138
PF3D7_0928900	guanylate kinase (GK)	PF3D7_0928900	IMRAS-039	P	Day 140	-0.0048648465369272
PF3D7_0928900	guanylate kinase (GK)	PF3D7_0928900	IMRAS-045	P	Day 140	0.061863146518796
PF3D7_0928900	guanylate kinase (GK)	PF3D7_0928900	IMRAS-045	P	Day 0	-0.0309565346088494
PF3D7_0928900	guanylate kinase (GK)	PF3D7_0928900	IMRAS-049	Mock	Day 0	0.0541694327978739
PF3D7_0928900	guanylate kinase (GK)	PF3D7_0928900	IMRAS-049	Mock	Day 140	0.0281754885620948
PF3D7_0928900	guanylate kinase (GK)	PF3D7_0928900	IMRAS-054	Mock	Day 140	-0.134943376413906
PF3D7_0928900	guanylate kinase (GK)	PF3D7_0928900	IMRAS-054	Mock	Day 0	-0.203908274860657
PF3D7_0928900	guanylate kinase (GK)	PF3D7_0928900	IMRAS-057	P	Day 0	-0.130772122572669
PF3D7_0928900	guanylate kinase (GK)	PF3D7_0928900	IMRAS-057	P	Day 140	-0.104301688189281
PF3D7_0928900	guanylate kinase (GK)	PF3D7_0928900	IMRAS-060	P	Day 140	-0.14398242772679
PF3D7_0928900	guanylate kinase (GK)	PF3D7_0928900	IMRAS-060	P	Day 0	-0.0640187212314363
PF3D7_0928900	guanylate kinase (GK)	PF3D7_0928900	IMRAS-061	NP	Day 0	-0.154993865462071
PF3D7_0928900	guanylate kinase (GK)	PF3D7_0928900	IMRAS-061	NP	Day 140	0.00512110215452211
PF3D7_0928900	guanylate kinase (GK)	PF3D7_0928900	IMRAS-062	Mock	Day 140	0.140161206121922
PF3D7_0928900	guanylate kinase (GK)	PF3D7_0928900	IMRAS-062	Mock	Day 0	0.082193398871981
PF3D7_0928900	guanylate kinase (GK)	PF3D7_0928900	IMRAS-071	NP	Day 0	-0.0841830360325773
PF3D7_0928900	guanylate kinase (GK)	PF3D7_0928900	IMRAS-071	NP	Day 140	0.183487145254253
PF3D7_0928900	guanylate kinase (GK)	PF3D7_0928900	IMRAS-078	P	Day 140	-0.267465358544294
PF3D7_0928900	guanylate kinase (GK)	PF3D7_0928900	IMRAS-078	P	Day 0	-0.137351188071541
PF3D7_1474900	trailer hitch homolog, putative (CITH)	PF3D7_1474900	IMRAS-002	P	Day 0	0.0229861130755289
PF3D7_1474900	trailer hitch homolog, putative (CITH)	PF3D7_1474900	IMRAS-002	P	Day 140	0.115148987549345
PF3D7_1474900	trailer hitch homolog, putative (CITH)	PF3D7_1474900	IMRAS-005	NP	Day 140	-0.141653832965948
PF3D7_1474900	trailer hitch homolog, putative (CITH)	PF3D7_1474900	IMRAS-005	NP	Day 0	0.0608109809815947
PF3D7_1474900	trailer hitch homolog, putative (CITH)	PF3D7_1474900	IMRAS-021	NP	Day 0	0.0757620084818225
PF3D7_1474900	trailer hitch homolog, putative (CITH)	PF3D7_1474900	IMRAS-021	NP	Day 140	0.161884604959013
PF3D7_1474900	trailer hitch homolog, putative (CITH)	PF3D7_1474900	IMRAS-033	NP	Day 140	0.15650448567999
PF3D7_1474900	trailer hitch homolog, putative (CITH)	PF3D7_1474900	IMRAS-033	NP	Day 0	0.00394509432369894
PF3D7_1474900	trailer hitch homolog, putative (CITH)	PF3D7_1474900	IMRAS-039	P	Day 0	0.160323906381169
PF3D7_1474900	trailer hitch homolog, putative (CITH)	PF3D7_1474900	IMRAS-039	P	Day 140	0.151639639143065
PF3D7_1474900	trailer hitch homolog, putative (CITH)	PF3D7_1474900	IMRAS-045	P	Day 140	0.0692092757536322
PF3D7_1474900	trailer hitch homolog, putative (CITH)	PF3D7_1474900	IMRAS-045	P	Day 0	-0.0957025159879787
PF3D7_1474900	trailer hitch homolog, putative (CITH)	PF3D7_1474900	IMRAS-049	Mock	Day 0	-0.00493227226656501
PF3D7_1474900	trailer hitch homolog, putative (CITH)	PF3D7_1474900	IMRAS-049	Mock	Day 140	0.0160986137457737
PF3D7_1474900	trailer hitch homolog, putative (CITH)	PF3D7_1474900	IMRAS-054	Mock	Day 140	-0.147364417761914
PF3D7_1474900	trailer hitch homolog, putative (CITH)	PF3D7_1474900	IMRAS-054	Mock	Day 0	-0.0898189315649631
PF3D7_1474900	trailer hitch homolog, putative (CITH)	PF3D7_1474900	IMRAS-057	P	Day 0	-0.0173019006642896
PF3D7_1474900	trailer hitch homolog, putative (CITH)	PF3D7_1474900	IMRAS-057	P	Day 140	0.161666611605973
PF3D7_1474900	trailer hitch homolog, putative (CITH)	PF3D7_1474900	IMRAS-060	P	Day 140	-0.0416637940852915
PF3D7_1474900	trailer hitch homolog, putative (CITH)	PF3D7_1474900	IMRAS-060	P	Day 0	0.0223363299780992
PF3D7_1474900	trailer hitch homolog, putative (CITH)	PF3D7_1474900	IMRAS-061	NP	Day 0	-0.112457692324201
PF3D7_1474900	trailer hitch homolog, putative (CITH)	PF3D7_1474900	IMRAS-061	NP	Day 140	-0.0189339178970496
PF3D7_1474900	trailer hitch homolog, putative (CITH)	PF3D7_1474900	IMRAS-062	Mock	Day 140	0.318078998317766
PF3D7_1474900	trailer hitch homolog, putative (CITH)	PF3D7_1474900	IMRAS-062	Mock	Day 0	0.386566870652276
PF3D7_1474900	trailer hitch homolog, putative (CITH)	PF3D7_1474900	IMRAS-071	NP	Day 0	-0.0645138343476308
PF3D7_1474900	trailer hitch homolog, putative (CITH)	PF3D7_1474900	IMRAS-071	NP	Day 140	0.0674739088644181
PF3D7_1474900	trailer hitch homolog, putative (CITH)	PF3D7_1474900	IMRAS-078	P	Day 140	-0.216104936625738
PF3D7_1474900	trailer hitch homolog, putative (CITH)	PF3D7_1474900	IMRAS-078	P	Day 0	-0.0960577269133669
PF3D7_0721700	secreted ookinete protein, putative (PSOP1)	PF3D7_0721700	IMRAS-002	P	Day 0	-0.161438458061898
PF3D7_0721700	secreted ookinete protein, putative (PSOP1)	PF3D7_0721700	IMRAS-002	P	Day 140	-0.163731454223152
PF3D7_0721700	secreted ookinete protein, putative (PSOP1)	PF3D7_0721700	IMRAS-005	NP	Day 140	-0.0110811499454559
PF3D7_0721700	secreted ookinete protein, putative (PSOP1)	PF3D7_0721700	IMRAS-005	NP	Day 0	0.140003148398584
PF3D7_0721700	secreted ookinete protein, putative (PSOP1)	PF3D7_0721700	IMRAS-021	NP	Day 0	0.0533071576541264
PF3D7_0721700	secreted ookinete protein, putative (PSOP1)	PF3D7_0721700	IMRAS-021	NP	Day 140	0.15991370978789
PF3D7_0721700	secreted ookinete protein, putative (PSOP1)	PF3D7_0721700	IMRAS-033	NP	Day 140	0.318919345015024
PF3D7_0721700	secreted ookinete protein, putative (PSOP1)	PF3D7_0721700	IMRAS-033	NP	Day 0	0.225211729383052
PF3D7_0721700	secreted ookinete protein, putative (PSOP1)	PF3D7_0721700	IMRAS-039	P	Day 0	-0.163520118456953
PF3D7_0721700	secreted ookinete protein, putative (PSOP1)	PF3D7_0721700	IMRAS-039	P	Day 140	-0.136612337369492
PF3D7_0721700	secreted ookinete protein, putative (PSOP1)	PF3D7_0721700	IMRAS-045	P	Day 140	0.149951624857801
PF3D7_0721700	secreted ookinete protein, putative (PSOP1)	PF3D7_0721700	IMRAS-045	P	Day 0	0.0802916387999595
PF3D7_0721700	secreted ookinete protein, putative (PSOP1)	PF3D7_0721700	IMRAS-049	Mock	Day 0	-0.152089456507596
PF3D7_0721700	secreted ookinete protein, putative (PSOP1)	PF3D7_0721700	IMRAS-049	Mock	Day 140	-0.128699860862659
PF3D7_0721700	secreted ookinete protein, putative (PSOP1)	PF3D7_0721700	IMRAS-054	Mock	Day 140	0.646472552944179
PF3D7_0721700	secreted ookinete protein, putative (PSOP1)	PF3D7_0721700	IMRAS-054	Mock	Day 0	1.47557182464479
PF3D7_0721700	secreted ookinete protein, putative (PSOP1)	PF3D7_0721700	IMRAS-057	P	Day 0	0.375302406755502
PF3D7_0721700	secreted ookinete protein, putative (PSOP1)	PF3D7_0721700	IMRAS-057	P	Day 140	0.374360732023238
PF3D7_0721700	secreted ookinete protein, putative (PSOP1)	PF3D7_0721700	IMRAS-060	P	Day 140	-0.139048598745992
PF3D7_0721700	secreted ookinete protein, putative (PSOP1)	PF3D7_0721700	IMRAS-060	P	Day 0	-0.08383508888625
PF3D7_0721700	secreted ookinete protein, putative (PSOP1)	PF3D7_0721700	IMRAS-061	NP	Day 0	0.281468480861998
PF3D7_0721700	secreted ookinete protein, putative (PSOP1)	PF3D7_0721700	IMRAS-061	NP	Day 140	0.438080509430627
PF3D7_0721700	secreted ookinete protein, putative (PSOP1)	PF3D7_0721700	IMRAS-062	Mock	Day 140	0.544451270566759
PF3D7_0721700	secreted ookinete protein, putative (PSOP1)	PF3D7_0721700	IMRAS-062	Mock	Day 0	0.443436392684143
PF3D7_0721700	secreted ookinete protein, putative (PSOP1)	PF3D7_0721700	IMRAS-071	NP	Day 0	0.237670325241316
PF3D7_0721700	secreted ookinete protein, putative (PSOP1)	PF3D7_0721700	IMRAS-071	NP	Day 140	0.208984628491825
PF3D7_0721700	secreted ookinete protein, putative (PSOP1)	PF3D7_0721700	IMRAS-078	P	Day 140	0.696257013739023
PF3D7_0721700	secreted ookinete protein, putative (PSOP1)	PF3D7_0721700	IMRAS-078	P	Day 0	0.499180808172392
PF3D7_1476600	Plasmodium exported protein, unknown function	PF3D7_1476600.e2	IMRAS-002	P	Day 0	-0.301270787871807
PF3D7_1476600	Plasmodium exported protein, unknown function	PF3D7_1476600.e2	IMRAS-002	P	Day 140	-0.198920882685451
PF3D7_1476600	Plasmodium exported protein, unknown function	PF3D7_1476600.e2	IMRAS-005	NP	Day 140	-0.259212218245237
PF3D7_1476600	Plasmodium exported protein, unknown function	PF3D7_1476600.e2	IMRAS-005	NP	Day 0	-0.165607100562681
PF3D7_1476600	Plasmodium exported protein, unknown function	PF3D7_1476600.e2	IMRAS-021	NP	Day 0	1.46125523214665
PF3D7_1476600	Plasmodium exported protein, unknown function	PF3D7_1476600.e2	IMRAS-021	NP	Day 140	1.46777048659957
PF3D7_1476600	Plasmodium exported protein, unknown function	PF3D7_1476600.e2	IMRAS-033	NP	Day 140	2.45238834163318
PF3D7_1476600	Plasmodium exported protein, unknown function	PF3D7_1476600.e2	IMRAS-033	NP	Day 0	2.3504207968234
PF3D7_1476600	Plasmodium exported protein, unknown function	PF3D7_1476600.e2	IMRAS-039	P	Day 0	0.605675220390399
PF3D7_1476600	Plasmodium exported protein, unknown function	PF3D7_1476600.e2	IMRAS-039	P	Day 140	0.621995192403523
PF3D7_1476600	Plasmodium exported protein, unknown function	PF3D7_1476600.e2	IMRAS-045	P	Day 140	0.110936401363356
PF3D7_1476600	Plasmodium exported protein, unknown function	PF3D7_1476600.e2	IMRAS-045	P	Day 0	0.0480857576470815
PF3D7_1476600	Plasmodium exported protein, unknown function	PF3D7_1476600.e2	IMRAS-049	Mock	Day 0	0.269412706497379
PF3D7_1476600	Plasmodium exported protein, unknown function	PF3D7_1476600.e2	IMRAS-049	Mock	Day 140	0.27516589920314
PF3D7_1476600	Plasmodium exported protein, unknown function	PF3D7_1476600.e2	IMRAS-054	Mock	Day 140	-0.205595542388101
PF3D7_1476600	Plasmodium exported protein, unknown function	PF3D7_1476600.e2	IMRAS-054	Mock	Day 0	-0.0160613654210824
PF3D7_1476600	Plasmodium exported protein, unknown function	PF3D7_1476600.e2	IMRAS-057	P	Day 0	-0.110634477001593
PF3D7_1476600	Plasmodium exported protein, unknown function	PF3D7_1476600.e2	IMRAS-057	P	Day 140	-0.0505761545153511
PF3D7_1476600	Plasmodium exported protein, unknown function	PF3D7_1476600.e2	IMRAS-060	P	Day 140	-0.11286949893414
PF3D7_1476600	Plasmodium exported protein, unknown function	PF3D7_1476600.e2	IMRAS-060	P	Day 0	-0.063590939155393
PF3D7_1476600	Plasmodium exported protein, unknown function	PF3D7_1476600.e2	IMRAS-061	NP	Day 0	0.292743597185314
PF3D7_1476600	Plasmodium exported protein, unknown function	PF3D7_1476600.e2	IMRAS-061	NP	Day 140	0.333849029147224
PF3D7_1476600	Plasmodium exported protein, unknown function	PF3D7_1476600.e2	IMRAS-062	Mock	Day 140	0.181272741491075
PF3D7_1476600	Plasmodium exported protein, unknown function	PF3D7_1476600.e2	IMRAS-062	Mock	Day 0	0.319594316838021
PF3D7_1476600	Plasmodium exported protein, unknown function	PF3D7_1476600.e2	IMRAS-071	NP	Day 0	-0.077844786867642
PF3D7_1476600	Plasmodium exported protein, unknown function	PF3D7_1476600.e2	IMRAS-071	NP	Day 140	0.0286229798930595
PF3D7_1476600	Plasmodium exported protein, unknown function	PF3D7_1476600.e2	IMRAS-078	P	Day 140	1.10769072491839
PF3D7_1476600	Plasmodium exported protein, unknown function	PF3D7_1476600.e2	IMRAS-078	P	Day 0	1.0375918881374
PF3D7_1425600	zinc finger protein, putative	PF3D7_1425600.s2	IMRAS-002	P	Day 0	-0.238559827275816
PF3D7_1425600	zinc finger protein, putative	PF3D7_1425600.s2	IMRAS-002	P	Day 140	-0.079339266932779
PF3D7_1425600	zinc finger protein, putative	PF3D7_1425600.s2	IMRAS-005	NP	Day 140	0.253942058189603
PF3D7_1425600	zinc finger protein, putative	PF3D7_1425600.s2	IMRAS-005	NP	Day 0	0.389056799625436
PF3D7_1425600	zinc finger protein, putative	PF3D7_1425600.s2	IMRAS-021	NP	Day 0	0.428914512104432
PF3D7_1425600	zinc finger protein, putative	PF3D7_1425600.s2	IMRAS-021	NP	Day 140	0.422454970841326
PF3D7_1425600	zinc finger protein, putative	PF3D7_1425600.s2	IMRAS-033	NP	Day 140	1.40757126588483
PF3D7_1425600	zinc finger protein, putative	PF3D7_1425600.s2	IMRAS-033	NP	Day 0	1.31797417433854
PF3D7_1425600	zinc finger protein, putative	PF3D7_1425600.s2	IMRAS-039	P	Day 0	0.486521746980207
PF3D7_1425600	zinc finger protein, putative	PF3D7_1425600.s2	IMRAS-039	P	Day 140	0.676705977983621
PF3D7_1425600	zinc finger protein, putative	PF3D7_1425600.s2	IMRAS-045	P	Day 140	0.65281420129144
PF3D7_1425600	zinc finger protein, putative	PF3D7_1425600.s2	IMRAS-045	P	Day 0	0.365850227592908
PF3D7_1425600	zinc finger protein, putative	PF3D7_1425600.s2	IMRAS-049	Mock	Day 0	0.479528373195281
PF3D7_1425600	zinc finger protein, putative	PF3D7_1425600.s2	IMRAS-049	Mock	Day 140	0.510644210280068
PF3D7_1425600	zinc finger protein, putative	PF3D7_1425600.s2	IMRAS-054	Mock	Day 140	1.80789788138337
PF3D7_1425600	zinc finger protein, putative	PF3D7_1425600.s2	IMRAS-054	Mock	Day 0	3.04954530021552
PF3D7_1425600	zinc finger protein, putative	PF3D7_1425600.s2	IMRAS-057	P	Day 0	0.699981695477563
PF3D7_1425600	zinc finger protein, putative	PF3D7_1425600.s2	IMRAS-057	P	Day 140	1.38454891997887
PF3D7_1425600	zinc finger protein, putative	PF3D7_1425600.s2	IMRAS-060	P	Day 140	0.816620247309242
PF3D7_1425600	zinc finger protein, putative	PF3D7_1425600.s2	IMRAS-060	P	Day 0	0.902874112970913
PF3D7_1425600	zinc finger protein, putative	PF3D7_1425600.s2	IMRAS-061	NP	Day 0	2.26958587619806
PF3D7_1425600	zinc finger protein, putative	PF3D7_1425600.s2	IMRAS-061	NP	Day 140	2.43639659323024
PF3D7_1425600	zinc finger protein, putative	PF3D7_1425600.s2	IMRAS-062	Mock	Day 140	0.840600924263015
PF3D7_1425600	zinc finger protein, putative	PF3D7_1425600.s2	IMRAS-062	Mock	Day 0	0.660713231606294
PF3D7_1425600	zinc finger protein, putative	PF3D7_1425600.s2	IMRAS-071	NP	Day 0	1.46738954710833
PF3D7_1425600	zinc finger protein, putative	PF3D7_1425600.s2	IMRAS-071	NP	Day 140	1.39380930773036
PF3D7_1425600	zinc finger protein, putative	PF3D7_1425600.s2	IMRAS-078	P	Day 140	1.13101724042087
PF3D7_1425600	zinc finger protein, putative	PF3D7_1425600.s2	IMRAS-078	P	Day 0	1.04794443413531
PF3D7_0723500	dynactin 4, putative	PF3D7_0723500	IMRAS-002	P	Day 0	-0.320037817267341
PF3D7_0723500	dynactin 4, putative	PF3D7_0723500	IMRAS-002	P	Day 140	-0.115865142957894
PF3D7_0723500	dynactin 4, putative	PF3D7_0723500	IMRAS-005	NP	Day 140	-0.276723229405404
PF3D7_0723500	dynactin 4, putative	PF3D7_0723500	IMRAS-005	NP	Day 0	-0.0908571472794826
PF3D7_0723500	dynactin 4, putative	PF3D7_0723500	IMRAS-021	NP	Day 0	-0.0241715950235921
PF3D7_0723500	dynactin 4, putative	PF3D7_0723500	IMRAS-021	NP	Day 140	-0.0711331768590959
PF3D7_0723500	dynactin 4, putative	PF3D7_0723500	IMRAS-033	NP	Day 140	0.0859466088029599
PF3D7_0723500	dynactin 4, putative	PF3D7_0723500	IMRAS-033	NP	Day 0	-0.0441110470208042
PF3D7_0723500	dynactin 4, putative	PF3D7_0723500	IMRAS-039	P	Day 0	-0.131134144955372
PF3D7_0723500	dynactin 4, putative	PF3D7_0723500	IMRAS-039	P	Day 140	-0.12244210641288
PF3D7_0723500	dynactin 4, putative	PF3D7_0723500	IMRAS-045	P	Day 140	0
PF3D7_0723500	dynactin 4, putative	PF3D7_0723500	IMRAS-045	P	Day 0	-0.0538276585778448
PF3D7_0723500	dynactin 4, putative	PF3D7_0723500	IMRAS-049	Mock	Day 0	0.130962842903154
PF3D7_0723500	dynactin 4, putative	PF3D7_0723500	IMRAS-049	Mock	Day 140	0.170525183387934
PF3D7_0723500	dynactin 4, putative	PF3D7_0723500	IMRAS-054	Mock	Day 140	-0.158635530096934
PF3D7_0723500	dynactin 4, putative	PF3D7_0723500	IMRAS-054	Mock	Day 0	-0.143572611633182
PF3D7_0723500	dynactin 4, putative	PF3D7_0723500	IMRAS-057	P	Day 0	-0.137668904049409
PF3D7_0723500	dynactin 4, putative	PF3D7_0723500	IMRAS-057	P	Day 140	-0.0964497585161066
PF3D7_0723500	dynactin 4, putative	PF3D7_0723500	IMRAS-060	P	Day 140	-0.194736877290961
PF3D7_0723500	dynactin 4, putative	PF3D7_0723500	IMRAS-060	P	Day 0	-0.149504132824999
PF3D7_0723500	dynactin 4, putative	PF3D7_0723500	IMRAS-061	NP	Day 0	-0.280018449930315
PF3D7_0723500	dynactin 4, putative	PF3D7_0723500	IMRAS-061	NP	Day 140	-0.223342638151136
PF3D7_0723500	dynactin 4, putative	PF3D7_0723500	IMRAS-062	Mock	Day 140	-0.164958601078885
PF3D7_0723500	dynactin 4, putative	PF3D7_0723500	IMRAS-062	Mock	Day 0	-0.0758424477849182
PF3D7_0723500	dynactin 4, putative	PF3D7_0723500	IMRAS-071	NP	Day 0	-0.194004202922526
PF3D7_0723500	dynactin 4, putative	PF3D7_0723500	IMRAS-071	NP	Day 140	-0.0816925324110969
PF3D7_0723500	dynactin 4, putative	PF3D7_0723500	IMRAS-078	P	Day 140	0.409395723970295
PF3D7_0723500	dynactin 4, putative	PF3D7_0723500	IMRAS-078	P	Day 0	0.419980193672425
PF3D7_1335100	merozoite surface protein 7 (MSP7)	PF3D7_1335100	IMRAS-002	P	Day 0	-0.117685508013537
PF3D7_1335100	merozoite surface protein 7 (MSP7)	PF3D7_1335100	IMRAS-002	P	Day 140	0.0461916151510788
PF3D7_1335100	merozoite surface protein 7 (MSP7)	PF3D7_1335100	IMRAS-005	NP	Day 140	-0.283918730809608
PF3D7_1335100	merozoite surface protein 7 (MSP7)	PF3D7_1335100	IMRAS-005	NP	Day 0	-0.119610520703045
PF3D7_1335100	merozoite surface protein 7 (MSP7)	PF3D7_1335100	IMRAS-021	NP	Day 0	0.00683413103539365
PF3D7_1335100	merozoite surface protein 7 (MSP7)	PF3D7_1335100	IMRAS-021	NP	Day 140	-0.00828661118496221
PF3D7_1335100	merozoite surface protein 7 (MSP7)	PF3D7_1335100	IMRAS-033	NP	Day 140	0.545791903440479
PF3D7_1335100	merozoite surface protein 7 (MSP7)	PF3D7_1335100	IMRAS-033	NP	Day 0	0.352189889676453
PF3D7_1335100	merozoite surface protein 7 (MSP7)	PF3D7_1335100	IMRAS-039	P	Day 0	0.0136648549399911
PF3D7_1335100	merozoite surface protein 7 (MSP7)	PF3D7_1335100	IMRAS-039	P	Day 140	-0.144197267689053
PF3D7_1335100	merozoite surface protein 7 (MSP7)	PF3D7_1335100	IMRAS-045	P	Day 140	0.0797547461150767
PF3D7_1335100	merozoite surface protein 7 (MSP7)	PF3D7_1335100	IMRAS-045	P	Day 0	-0.0486314269320403
PF3D7_1335100	merozoite surface protein 7 (MSP7)	PF3D7_1335100	IMRAS-049	Mock	Day 0	2.19258031194935
PF3D7_1335100	merozoite surface protein 7 (MSP7)	PF3D7_1335100	IMRAS-049	Mock	Day 140	2.20402138085203
PF3D7_1335100	merozoite surface protein 7 (MSP7)	PF3D7_1335100	IMRAS-054	Mock	Day 140	0.548606293931009
PF3D7_1335100	merozoite surface protein 7 (MSP7)	PF3D7_1335100	IMRAS-054	Mock	Day 0	1.23903522098807
PF3D7_1335100	merozoite surface protein 7 (MSP7)	PF3D7_1335100	IMRAS-057	P	Day 0	-0.0573510531033001
PF3D7_1335100	merozoite surface protein 7 (MSP7)	PF3D7_1335100	IMRAS-057	P	Day 140	0.0308822799756179
PF3D7_1335100	merozoite surface protein 7 (MSP7)	PF3D7_1335100	IMRAS-060	P	Day 140	0.284693979406947
PF3D7_1335100	merozoite surface protein 7 (MSP7)	PF3D7_1335100	IMRAS-060	P	Day 0	0.249326986413195
PF3D7_1335100	merozoite surface protein 7 (MSP7)	PF3D7_1335100	IMRAS-061	NP	Day 0	0.525165373085661
PF3D7_1335100	merozoite surface protein 7 (MSP7)	PF3D7_1335100	IMRAS-061	NP	Day 140	0.572175894562875
PF3D7_1335100	merozoite surface protein 7 (MSP7)	PF3D7_1335100	IMRAS-062	Mock	Day 140	0.00310845414284344
PF3D7_1335100	merozoite surface protein 7 (MSP7)	PF3D7_1335100	IMRAS-062	Mock	Day 0	0.0590505375026336
PF3D7_1335100	merozoite surface protein 7 (MSP7)	PF3D7_1335100	IMRAS-071	NP	Day 0	-0.0353232575304627
PF3D7_1335100	merozoite surface protein 7 (MSP7)	PF3D7_1335100	IMRAS-071	NP	Day 140	0.0154366434327216
PF3D7_1335100	merozoite surface protein 7 (MSP7)	PF3D7_1335100	IMRAS-078	P	Day 140	-0.229246036313803
PF3D7_1335100	merozoite surface protein 7 (MSP7)	PF3D7_1335100	IMRAS-078	P	Day 0	-0.134003866289429
PF3D7_1125100	vacuolar membrane protein-related, putative	PF3D7_1125100	IMRAS-002	P	Day 0	-0.202201326973483
PF3D7_1125100	vacuolar membrane protein-related, putative	PF3D7_1125100	IMRAS-002	P	Day 140	-0.0744293528089734
PF3D7_1125100	vacuolar membrane protein-related, putative	PF3D7_1125100	IMRAS-005	NP	Day 140	-0.209787001232394
PF3D7_1125100	vacuolar membrane protein-related, putative	PF3D7_1125100	IMRAS-005	NP	Day 0	-0.0213851710892428
PF3D7_1125100	vacuolar membrane protein-related, putative	PF3D7_1125100	IMRAS-021	NP	Day 0	-0.0108017495171371
PF3D7_1125100	vacuolar membrane protein-related, putative	PF3D7_1125100	IMRAS-021	NP	Day 140	-0.0227637959889453
PF3D7_1125100	vacuolar membrane protein-related, putative	PF3D7_1125100	IMRAS-033	NP	Day 140	0.163709569945917
PF3D7_1125100	vacuolar membrane protein-related, putative	PF3D7_1125100	IMRAS-033	NP	Day 0	-0.0164547041179404
PF3D7_1125100	vacuolar membrane protein-related, putative	PF3D7_1125100	IMRAS-039	P	Day 0	0.0217669360412458
PF3D7_1125100	vacuolar membrane protein-related, putative	PF3D7_1125100	IMRAS-039	P	Day 140	-0.0599220054536378
PF3D7_1125100	vacuolar membrane protein-related, putative	PF3D7_1125100	IMRAS-045	P	Day 140	0.0102138128620002
PF3D7_1125100	vacuolar membrane protein-related, putative	PF3D7_1125100	IMRAS-045	P	Day 0	-0.0530841929386714
PF3D7_1125100	vacuolar membrane protein-related, putative	PF3D7_1125100	IMRAS-049	Mock	Day 0	0.0284827891342232
PF3D7_1125100	vacuolar membrane protein-related, putative	PF3D7_1125100	IMRAS-049	Mock	Day 140	0.13612116444515
PF3D7_1125100	vacuolar membrane protein-related, putative	PF3D7_1125100	IMRAS-054	Mock	Day 140	-0.0702485359478562
PF3D7_1125100	vacuolar membrane protein-related, putative	PF3D7_1125100	IMRAS-054	Mock	Day 0	-0.212953414463664
PF3D7_1125100	vacuolar membrane protein-related, putative	PF3D7_1125100	IMRAS-057	P	Day 0	0.0627779770673609
PF3D7_1125100	vacuolar membrane protein-related, putative	PF3D7_1125100	IMRAS-057	P	Day 140	0.0712776872219596
PF3D7_1125100	vacuolar membrane protein-related, putative	PF3D7_1125100	IMRAS-060	P	Day 140	-0.0551195142751073
PF3D7_1125100	vacuolar membrane protein-related, putative	PF3D7_1125100	IMRAS-060	P	Day 0	-0.0264343160080713
PF3D7_1125100	vacuolar membrane protein-related, putative	PF3D7_1125100	IMRAS-061	NP	Day 0	-0.216152245620252
PF3D7_1125100	vacuolar membrane protein-related, putative	PF3D7_1125100	IMRAS-061	NP	Day 140	-0.08450882842323
PF3D7_1125100	vacuolar membrane protein-related, putative	PF3D7_1125100	IMRAS-062	Mock	Day 140	-0.0943040475151005
PF3D7_1125100	vacuolar membrane protein-related, putative	PF3D7_1125100	IMRAS-062	Mock	Day 0	-0.0676685163392179
PF3D7_1125100	vacuolar membrane protein-related, putative	PF3D7_1125100	IMRAS-071	NP	Day 0	-0.0980750669936867
PF3D7_1125100	vacuolar membrane protein-related, putative	PF3D7_1125100	IMRAS-071	NP	Day 140	0.00879800153681032
PF3D7_1125100	vacuolar membrane protein-related, putative	PF3D7_1125100	IMRAS-078	P	Day 140	-0.219847338311554
PF3D7_1125100	vacuolar membrane protein-related, putative	PF3D7_1125100	IMRAS-078	P	Day 0	-0.0766489807272386
PF3D7_0511500	RNA pseudouridylate synthase, putative	PF3D7_0511500.s11	IMRAS-002	P	Day 0	-0.35227148421796
PF3D7_0511500	RNA pseudouridylate synthase, putative	PF3D7_0511500.s11	IMRAS-002	P	Day 140	-0.211442802940125
PF3D7_0511500	RNA pseudouridylate synthase, putative	PF3D7_0511500.s11	IMRAS-005	NP	Day 140	-0.364838726193176
PF3D7_0511500	RNA pseudouridylate synthase, putative	PF3D7_0511500.s11	IMRAS-005	NP	Day 0	-0.165607100562681
PF3D7_0511500	RNA pseudouridylate synthase, putative	PF3D7_0511500.s11	IMRAS-021	NP	Day 0	0.0523639114349166
PF3D7_0511500	RNA pseudouridylate synthase, putative	PF3D7_0511500.s11	IMRAS-021	NP	Day 140	-0.0653577686622651
PF3D7_0511500	RNA pseudouridylate synthase, putative	PF3D7_0511500.s11	IMRAS-033	NP	Day 140	0.063009797525801
PF3D7_0511500	RNA pseudouridylate synthase, putative	PF3D7_0511500.s11	IMRAS-033	NP	Day 0	-0.183885110840887
PF3D7_0511500	RNA pseudouridylate synthase, putative	PF3D7_0511500.s11	IMRAS-039	P	Day 0	-0.163520118456953
PF3D7_0511500	RNA pseudouridylate synthase, putative	PF3D7_0511500.s11	IMRAS-039	P	Day 140	-0.203090956742622
PF3D7_0511500	RNA pseudouridylate synthase, putative	PF3D7_0511500.s11	IMRAS-045	P	Day 140	0.173242959761954
PF3D7_0511500	RNA pseudouridylate synthase, putative	PF3D7_0511500.s11	IMRAS-045	P	Day 0	-0.163491290137888
PF3D7_0511500	RNA pseudouridylate synthase, putative	PF3D7_0511500.s11	IMRAS-049	Mock	Day 0	0.111424807983836
PF3D7_0511500	RNA pseudouridylate synthase, putative	PF3D7_0511500.s11	IMRAS-049	Mock	Day 140	0.175311689196063
PF3D7_0511500	RNA pseudouridylate synthase, putative	PF3D7_0511500.s11	IMRAS-054	Mock	Day 140	-0.230156827478252
PF3D7_0511500	RNA pseudouridylate synthase, putative	PF3D7_0511500.s11	IMRAS-054	Mock	Day 0	-0.263741524377838
PF3D7_0511500	RNA pseudouridylate synthase, putative	PF3D7_0511500.s11	IMRAS-057	P	Day 0	-0.0840973393317626
PF3D7_0511500	RNA pseudouridylate synthase, putative	PF3D7_0511500.s11	IMRAS-057	P	Day 140	0.325098528220771
PF3D7_0511500	RNA pseudouridylate synthase, putative	PF3D7_0511500.s11	IMRAS-060	P	Day 140	-0.177159740484463
PF3D7_0511500	RNA pseudouridylate synthase, putative	PF3D7_0511500.s11	IMRAS-060	P	Day 0	-0.119849437956246
PF3D7_0511500	RNA pseudouridylate synthase, putative	PF3D7_0511500.s11	IMRAS-061	NP	Day 0	-0.268673476336307
PF3D7_0511500	RNA pseudouridylate synthase, putative	PF3D7_0511500.s11	IMRAS-061	NP	Day 140	-0.148144744142163
PF3D7_0511500	RNA pseudouridylate synthase, putative	PF3D7_0511500.s11	IMRAS-062	Mock	Day 140	-0.0422155363666459
PF3D7_0511500	RNA pseudouridylate synthase, putative	PF3D7_0511500.s11	IMRAS-062	Mock	Day 0	-0.00779706036181871
PF3D7_0511500	RNA pseudouridylate synthase, putative	PF3D7_0511500.s11	IMRAS-071	NP	Day 0	-0.209408230004074
PF3D7_0511500	RNA pseudouridylate synthase, putative	PF3D7_0511500.s11	IMRAS-071	NP	Day 140	-0.123844247815535
PF3D7_0511500	RNA pseudouridylate synthase, putative	PF3D7_0511500.s11	IMRAS-078	P	Day 140	-0.190176471635212
PF3D7_0511500	RNA pseudouridylate synthase, putative	PF3D7_0511500.s11	IMRAS-078	P	Day 0	-0.0276858290857316
PF3D7_0508500	guanidine nucleotide exchange factor (RCC1)	PF3D7_0508500.s3	IMRAS-002	P	Day 0	-0.257653773321202
PF3D7_0508500	guanidine nucleotide exchange factor (RCC1)	PF3D7_0508500.s3	IMRAS-002	P	Day 140	-0.167212022958113
PF3D7_0508500	guanidine nucleotide exchange factor (RCC1)	PF3D7_0508500.s3	IMRAS-005	NP	Day 140	-0.326510607534075
PF3D7_0508500	guanidine nucleotide exchange factor (RCC1)	PF3D7_0508500.s3	IMRAS-005	NP	Day 0	-0.0984127393919305
PF3D7_0508500	guanidine nucleotide exchange factor (RCC1)	PF3D7_0508500.s3	IMRAS-021	NP	Day 0	-0.0122811839734513
PF3D7_0508500	guanidine nucleotide exchange factor (RCC1)	PF3D7_0508500.s3	IMRAS-021	NP	Day 140	-0.100952859363193
PF3D7_0508500	guanidine nucleotide exchange factor (RCC1)	PF3D7_0508500.s3	IMRAS-033	NP	Day 140	0.468769483216635
PF3D7_0508500	guanidine nucleotide exchange factor (RCC1)	PF3D7_0508500.s3	IMRAS-033	NP	Day 0	0.248670702207042
PF3D7_0508500	guanidine nucleotide exchange factor (RCC1)	PF3D7_0508500.s3	IMRAS-039	P	Day 0	-0.0628665099094636
PF3D7_0508500	guanidine nucleotide exchange factor (RCC1)	PF3D7_0508500.s3	IMRAS-039	P	Day 140	-0.0884742791876807
PF3D7_0508500	guanidine nucleotide exchange factor (RCC1)	PF3D7_0508500.s3	IMRAS-045	P	Day 140	-0.0115776415969151
PF3D7_0508500	guanidine nucleotide exchange factor (RCC1)	PF3D7_0508500.s3	IMRAS-045	P	Day 0	-0.16952179233181
PF3D7_0508500	guanidine nucleotide exchange factor (RCC1)	PF3D7_0508500.s3	IMRAS-049	Mock	Day 0	-0.0471502091278655
PF3D7_0508500	guanidine nucleotide exchange factor (RCC1)	PF3D7_0508500.s3	IMRAS-049	Mock	Day 140	0.0107525926546366
PF3D7_0508500	guanidine nucleotide exchange factor (RCC1)	PF3D7_0508500.s3	IMRAS-054	Mock	Day 140	-0.194275155545506
PF3D7_0508500	guanidine nucleotide exchange factor (RCC1)	PF3D7_0508500.s3	IMRAS-054	Mock	Day 0	-0.260612032823401
PF3D7_0508500	guanidine nucleotide exchange factor (RCC1)	PF3D7_0508500.s3	IMRAS-057	P	Day 0	-0.00463782961344172
PF3D7_0508500	guanidine nucleotide exchange factor (RCC1)	PF3D7_0508500.s3	IMRAS-057	P	Day 140	-0.0694827109158371
PF3D7_0508500	guanidine nucleotide exchange factor (RCC1)	PF3D7_0508500.s3	IMRAS-060	P	Day 140	0.0416816725316611
PF3D7_0508500	guanidine nucleotide exchange factor (RCC1)	PF3D7_0508500.s3	IMRAS-060	P	Day 0	-0.085136964481487
PF3D7_0508500	guanidine nucleotide exchange factor (RCC1)	PF3D7_0508500.s3	IMRAS-061	NP	Day 0	-0.104367792392104
PF3D7_0508500	guanidine nucleotide exchange factor (RCC1)	PF3D7_0508500.s3	IMRAS-061	NP	Day 140	0.00398467433609895
PF3D7_0508500	guanidine nucleotide exchange factor (RCC1)	PF3D7_0508500.s3	IMRAS-062	Mock	Day 140	0.0661606246781457
PF3D7_0508500	guanidine nucleotide exchange factor (RCC1)	PF3D7_0508500.s3	IMRAS-062	Mock	Day 0	0.0383731210711069
PF3D7_0508500	guanidine nucleotide exchange factor (RCC1)	PF3D7_0508500.s3	IMRAS-071	NP	Day 0	-0.0868010186787131
PF3D7_0508500	guanidine nucleotide exchange factor (RCC1)	PF3D7_0508500.s3	IMRAS-071	NP	Day 140	0.0262344113989581
PF3D7_0508500	guanidine nucleotide exchange factor (RCC1)	PF3D7_0508500.s3	IMRAS-078	P	Day 140	-0.144114689345846
PF3D7_0508500	guanidine nucleotide exchange factor (RCC1)	PF3D7_0508500.s3	IMRAS-078	P	Day 0	-0.0276858290857316
PF3D7_1360500	guanylyl cyclase beta (GCbeta)	PF3D7_1360500.s2	IMRAS-002	P	Day 0	-0.219715290661259
PF3D7_1360500	guanylyl cyclase beta (GCbeta)	PF3D7_1360500.s2	IMRAS-002	P	Day 140	-0.084265948012705
PF3D7_1360500	guanylyl cyclase beta (GCbeta)	PF3D7_1360500.s2	IMRAS-005	NP	Day 140	-0.245737983828546
PF3D7_1360500	guanylyl cyclase beta (GCbeta)	PF3D7_1360500.s2	IMRAS-005	NP	Day 0	-0.127318615838307
PF3D7_1360500	guanylyl cyclase beta (GCbeta)	PF3D7_1360500.s2	IMRAS-021	NP	Day 0	-0.0507820021836221
PF3D7_1360500	guanylyl cyclase beta (GCbeta)	PF3D7_1360500.s2	IMRAS-021	NP	Day 140	-0.012725676351458
PF3D7_1360500	guanylyl cyclase beta (GCbeta)	PF3D7_1360500.s2	IMRAS-033	NP	Day 140	0.0339473319233381
PF3D7_1360500	guanylyl cyclase beta (GCbeta)	PF3D7_1360500.s2	IMRAS-033	NP	Day 0	-0.0348332334327939
PF3D7_1360500	guanylyl cyclase beta (GCbeta)	PF3D7_1360500.s2	IMRAS-039	P	Day 0	-0.0476742553110068
PF3D7_1360500	guanylyl cyclase beta (GCbeta)	PF3D7_1360500.s2	IMRAS-039	P	Day 140	-0.100142087611118
PF3D7_1360500	guanylyl cyclase beta (GCbeta)	PF3D7_1360500.s2	IMRAS-045	P	Day 140	0.0561235167339724
PF3D7_1360500	guanylyl cyclase beta (GCbeta)	PF3D7_1360500.s2	IMRAS-045	P	Day 0	-0.085404318631225
PF3D7_1360500	guanylyl cyclase beta (GCbeta)	PF3D7_1360500.s2	IMRAS-049	Mock	Day 0	-0.0206195784173548
PF3D7_1360500	guanylyl cyclase beta (GCbeta)	PF3D7_1360500.s2	IMRAS-049	Mock	Day 140	0.0044089208299205
PF3D7_1360500	guanylyl cyclase beta (GCbeta)	PF3D7_1360500.s2	IMRAS-054	Mock	Day 140	-0.0868997764980204
PF3D7_1360500	guanylyl cyclase beta (GCbeta)	PF3D7_1360500.s2	IMRAS-054	Mock	Day 0	-0.246612725814895
PF3D7_1360500	guanylyl cyclase beta (GCbeta)	PF3D7_1360500.s2	IMRAS-057	P	Day 0	-0.0535703134887768
PF3D7_1360500	guanylyl cyclase beta (GCbeta)	PF3D7_1360500.s2	IMRAS-057	P	Day 140	-0.0433698705967061
PF3D7_1360500	guanylyl cyclase beta (GCbeta)	PF3D7_1360500.s2	IMRAS-060	P	Day 140	-0.16434383731538
PF3D7_1360500	guanylyl cyclase beta (GCbeta)	PF3D7_1360500.s2	IMRAS-060	P	Day 0	-0.119849437956246
PF3D7_1360500	guanylyl cyclase beta (GCbeta)	PF3D7_1360500.s2	IMRAS-061	NP	Day 0	-0.071139814143427
PF3D7_1360500	guanylyl cyclase beta (GCbeta)	PF3D7_1360500.s2	IMRAS-061	NP	Day 140	-0.0241411645239715
PF3D7_1360500	guanylyl cyclase beta (GCbeta)	PF3D7_1360500.s2	IMRAS-062	Mock	Day 140	-0.140107737128226
PF3D7_1360500	guanylyl cyclase beta (GCbeta)	PF3D7_1360500.s2	IMRAS-062	Mock	Day 0	0.0590505375026336
PF3D7_1360500	guanylyl cyclase beta (GCbeta)	PF3D7_1360500.s2	IMRAS-071	NP	Day 0	-0.210631371273516
PF3D7_1360500	guanylyl cyclase beta (GCbeta)	PF3D7_1360500.s2	IMRAS-071	NP	Day 140	-0.0574235176479529
PF3D7_1360500	guanylyl cyclase beta (GCbeta)	PF3D7_1360500.s2	IMRAS-078	P	Day 140	-0.269403162785787
PF3D7_1360500	guanylyl cyclase beta (GCbeta)	PF3D7_1360500.s2	IMRAS-078	P	Day 0	-0.12069170686952
PF3D7_1146800	conserved Plasmodium protein, unknown function	PF3D7_1146800.e3s1	IMRAS-002	P	Day 0	0.229871284965837
PF3D7_1146800	conserved Plasmodium protein, unknown function	PF3D7_1146800.e3s1	IMRAS-002	P	Day 140	0.573929247179287
PF3D7_1146800	conserved Plasmodium protein, unknown function	PF3D7_1146800.e3s1	IMRAS-005	NP	Day 140	-0.116327243892846
PF3D7_1146800	conserved Plasmodium protein, unknown function	PF3D7_1146800.e3s1	IMRAS-005	NP	Day 0	0.00392591743994508
PF3D7_1146800	conserved Plasmodium protein, unknown function	PF3D7_1146800.e3s1	IMRAS-021	NP	Day 0	0.501897216643997
PF3D7_1146800	conserved Plasmodium protein, unknown function	PF3D7_1146800.e3s1	IMRAS-021	NP	Day 140	0.559584787804846
PF3D7_1146800	conserved Plasmodium protein, unknown function	PF3D7_1146800.e3s1	IMRAS-033	NP	Day 140	0.184639241927332
PF3D7_1146800	conserved Plasmodium protein, unknown function	PF3D7_1146800.e3s1	IMRAS-033	NP	Day 0	0.129944794869711
PF3D7_1146800	conserved Plasmodium protein, unknown function	PF3D7_1146800.e3s1	IMRAS-039	P	Day 0	0.282047043785518
PF3D7_1146800	conserved Plasmodium protein, unknown function	PF3D7_1146800.e3s1	IMRAS-039	P	Day 140	0.326778403183647
PF3D7_1146800	conserved Plasmodium protein, unknown function	PF3D7_1146800.e3s1	IMRAS-045	P	Day 140	1.95994361398485
PF3D7_1146800	conserved Plasmodium protein, unknown function	PF3D7_1146800.e3s1	IMRAS-045	P	Day 0	0.40533351389859
PF3D7_1146800	conserved Plasmodium protein, unknown function	PF3D7_1146800.e3s1	IMRAS-049	Mock	Day 0	0.108062440793075
PF3D7_1146800	conserved Plasmodium protein, unknown function	PF3D7_1146800.e3s1	IMRAS-049	Mock	Day 140	0.123568114102065
PF3D7_1146800	conserved Plasmodium protein, unknown function	PF3D7_1146800.e3s1	IMRAS-054	Mock	Day 140	0.487657666343042
PF3D7_1146800	conserved Plasmodium protein, unknown function	PF3D7_1146800.e3s1	IMRAS-054	Mock	Day 0	1.04401923858293
PF3D7_1146800	conserved Plasmodium protein, unknown function	PF3D7_1146800.e3s1	IMRAS-057	P	Day 0	0.214432704367972
PF3D7_1146800	conserved Plasmodium protein, unknown function	PF3D7_1146800.e3s1	IMRAS-057	P	Day 140	2.07550397170474
PF3D7_1146800	conserved Plasmodium protein, unknown function	PF3D7_1146800.e3s1	IMRAS-060	P	Day 140	0.92574349861666
PF3D7_1146800	conserved Plasmodium protein, unknown function	PF3D7_1146800.e3s1	IMRAS-060	P	Day 0	1.08271225112955
PF3D7_1146800	conserved Plasmodium protein, unknown function	PF3D7_1146800.e3s1	IMRAS-061	NP	Day 0	1.00935010371694
PF3D7_1146800	conserved Plasmodium protein, unknown function	PF3D7_1146800.e3s1	IMRAS-061	NP	Day 140	0.985103208577565
PF3D7_1146800	conserved Plasmodium protein, unknown function	PF3D7_1146800.e3s1	IMRAS-062	Mock	Day 140	3.16668464864169
PF3D7_1146800	conserved Plasmodium protein, unknown function	PF3D7_1146800.e3s1	IMRAS-062	Mock	Day 0	2.9170958883809
PF3D7_1146800	conserved Plasmodium protein, unknown function	PF3D7_1146800.e3s1	IMRAS-071	NP	Day 0	0.422859985495439
PF3D7_1146800	conserved Plasmodium protein, unknown function	PF3D7_1146800.e3s1	IMRAS-071	NP	Day 140	0.462775190081999
PF3D7_1146800	conserved Plasmodium protein, unknown function	PF3D7_1146800.e3s1	IMRAS-078	P	Day 140	1.44469460588734
PF3D7_1146800	conserved Plasmodium protein, unknown function	PF3D7_1146800.e3s1	IMRAS-078	P	Day 0	1.34279982023725
PF3D7_0105600	conserved Plasmodium protein, unknown function	PF3D7_0105600.e2	IMRAS-002	P	Day 0	-0.232991719086932
PF3D7_0105600	conserved Plasmodium protein, unknown function	PF3D7_0105600.e2	IMRAS-002	P	Day 140	-0.0517348055381781
PF3D7_0105600	conserved Plasmodium protein, unknown function	PF3D7_0105600.e2	IMRAS-005	NP	Day 140	-0.226074656237323
PF3D7_0105600	conserved Plasmodium protein, unknown function	PF3D7_0105600.e2	IMRAS-005	NP	Day 0	-0.127318615838307
PF3D7_0105600	conserved Plasmodium protein, unknown function	PF3D7_0105600.e2	IMRAS-021	NP	Day 0	0.287772411291149
PF3D7_0105600	conserved Plasmodium protein, unknown function	PF3D7_0105600.e2	IMRAS-021	NP	Day 140	0.360303664885571
PF3D7_0105600	conserved Plasmodium protein, unknown function	PF3D7_0105600.e2	IMRAS-033	NP	Day 140	0.222392421336448
PF3D7_0105600	conserved Plasmodium protein, unknown function	PF3D7_0105600.e2	IMRAS-033	NP	Day 0	0.21114600822127
PF3D7_0105600	conserved Plasmodium protein, unknown function	PF3D7_0105600.e2	IMRAS-039	P	Day 0	0.0993811421558632
PF3D7_0105600	conserved Plasmodium protein, unknown function	PF3D7_0105600.e2	IMRAS-039	P	Day 140	0.0414972107080214
PF3D7_0105600	conserved Plasmodium protein, unknown function	PF3D7_0105600.e2	IMRAS-045	P	Day 140	0.00766713075165271
PF3D7_0105600	conserved Plasmodium protein, unknown function	PF3D7_0105600.e2	IMRAS-045	P	Day 0	-0.0964682777049433
PF3D7_0105600	conserved Plasmodium protein, unknown function	PF3D7_0105600.e2	IMRAS-049	Mock	Day 0	0.114779357007656
PF3D7_0105600	conserved Plasmodium protein, unknown function	PF3D7_0105600.e2	IMRAS-049	Mock	Day 140	-0.016774962170409
PF3D7_0105600	conserved Plasmodium protein, unknown function	PF3D7_0105600.e2	IMRAS-054	Mock	Day 140	0.0988878920717688
PF3D7_0105600	conserved Plasmodium protein, unknown function	PF3D7_0105600.e2	IMRAS-054	Mock	Day 0	0.165907149423257
PF3D7_0105600	conserved Plasmodium protein, unknown function	PF3D7_0105600.e2	IMRAS-057	P	Day 0	0.0646766766713878
PF3D7_0105600	conserved Plasmodium protein, unknown function	PF3D7_0105600.e2	IMRAS-057	P	Day 140	0.166957484906243
PF3D7_0105600	conserved Plasmodium protein, unknown function	PF3D7_0105600.e2	IMRAS-060	P	Day 140	0.151190536891178
PF3D7_0105600	conserved Plasmodium protein, unknown function	PF3D7_0105600.e2	IMRAS-060	P	Day 0	0.153966278018631
PF3D7_0105600	conserved Plasmodium protein, unknown function	PF3D7_0105600.e2	IMRAS-061	NP	Day 0	0.104322252125613
PF3D7_0105600	conserved Plasmodium protein, unknown function	PF3D7_0105600.e2	IMRAS-061	NP	Day 140	0.0878987779389799
PF3D7_0105600	conserved Plasmodium protein, unknown function	PF3D7_0105600.e2	IMRAS-062	Mock	Day 140	2.59815761320247
PF3D7_0105600	conserved Plasmodium protein, unknown function	PF3D7_0105600.e2	IMRAS-062	Mock	Day 0	2.3644604759353
PF3D7_0105600	conserved Plasmodium protein, unknown function	PF3D7_0105600.e2	IMRAS-071	NP	Day 0	-0.0630401927068469
PF3D7_0105600	conserved Plasmodium protein, unknown function	PF3D7_0105600.e2	IMRAS-071	NP	Day 140	0.113204997262677
PF3D7_0105600	conserved Plasmodium protein, unknown function	PF3D7_0105600.e2	IMRAS-078	P	Day 140	-0.171031422368507
PF3D7_0105600	conserved Plasmodium protein, unknown function	PF3D7_0105600.e2	IMRAS-078	P	Day 0	-0.0976869704980246
PF3D7_0628200	protein kinase PK4 (PK4)	PF3D7_0628200.s3	IMRAS-002	P	Day 0	-0.206559925578379
PF3D7_0628200	protein kinase PK4 (PK4)	PF3D7_0628200.s3	IMRAS-002	P	Day 140	-0.0381281495072709
PF3D7_0628200	protein kinase PK4 (PK4)	PF3D7_0628200.s3	IMRAS-005	NP	Day 140	-0.145223389527301
PF3D7_0628200	protein kinase PK4 (PK4)	PF3D7_0628200.s3	IMRAS-005	NP	Day 0	-0.0229819560235729
PF3D7_0628200	protein kinase PK4 (PK4)	PF3D7_0628200.s3	IMRAS-021	NP	Day 0	0.116042913002088
PF3D7_0628200	protein kinase PK4 (PK4)	PF3D7_0628200.s3	IMRAS-021	NP	Day 140	0.145045542732609
PF3D7_0628200	protein kinase PK4 (PK4)	PF3D7_0628200.s3	IMRAS-033	NP	Day 140	0.191705517478782
PF3D7_0628200	protein kinase PK4 (PK4)	PF3D7_0628200.s3	IMRAS-033	NP	Day 0	-0.0842212603949584
PF3D7_0628200	protein kinase PK4 (PK4)	PF3D7_0628200.s3	IMRAS-039	P	Day 0	0.00800166791968948
PF3D7_0628200	protein kinase PK4 (PK4)	PF3D7_0628200.s3	IMRAS-039	P	Day 140	0.0367696421710377
PF3D7_0628200	protein kinase PK4 (PK4)	PF3D7_0628200.s3	IMRAS-045	P	Day 140	0.204342381979727
PF3D7_0628200	protein kinase PK4 (PK4)	PF3D7_0628200.s3	IMRAS-045	P	Day 0	0.0974687874580482
PF3D7_0628200	protein kinase PK4 (PK4)	PF3D7_0628200.s3	IMRAS-049	Mock	Day 0	0.109984752924104
PF3D7_0628200	protein kinase PK4 (PK4)	PF3D7_0628200.s3	IMRAS-049	Mock	Day 140	0.0656871980215641
PF3D7_0628200	protein kinase PK4 (PK4)	PF3D7_0628200.s3	IMRAS-054	Mock	Day 140	0.0318863759524923
PF3D7_0628200	protein kinase PK4 (PK4)	PF3D7_0628200.s3	IMRAS-054	Mock	Day 0	-0.120694906611675
PF3D7_0628200	protein kinase PK4 (PK4)	PF3D7_0628200.s3	IMRAS-057	P	Day 0	0.154184338510383
PF3D7_0628200	protein kinase PK4 (PK4)	PF3D7_0628200.s3	IMRAS-057	P	Day 140	0.232545826533821
PF3D7_0628200	protein kinase PK4 (PK4)	PF3D7_0628200.s3	IMRAS-060	P	Day 140	0.110715932971319
PF3D7_0628200	protein kinase PK4 (PK4)	PF3D7_0628200.s3	IMRAS-060	P	Day 0	0.184539163639188
PF3D7_0628200	protein kinase PK4 (PK4)	PF3D7_0628200.s3	IMRAS-061	NP	Day 0	0.224267404491242
PF3D7_0628200	protein kinase PK4 (PK4)	PF3D7_0628200.s3	IMRAS-061	NP	Day 140	0.212177708628804
PF3D7_0628200	protein kinase PK4 (PK4)	PF3D7_0628200.s3	IMRAS-062	Mock	Day 140	0.277664729871857
PF3D7_0628200	protein kinase PK4 (PK4)	PF3D7_0628200.s3	IMRAS-062	Mock	Day 0	0.20955977107733
PF3D7_0628200	protein kinase PK4 (PK4)	PF3D7_0628200.s3	IMRAS-071	NP	Day 0	-0.0604649363080831
PF3D7_0628200	protein kinase PK4 (PK4)	PF3D7_0628200.s3	IMRAS-071	NP	Day 140	0.105305982390156
PF3D7_0628200	protein kinase PK4 (PK4)	PF3D7_0628200.s3	IMRAS-078	P	Day 140	-0.104658400449155
PF3D7_0628200	protein kinase PK4 (PK4)	PF3D7_0628200.s3	IMRAS-078	P	Day 0	-0.0448702720545775
PF3D7_0801800	mannose-6-phosphate isomerase, putative	PF3D7_0801800	IMRAS-002	P	Day 0	-0.21312261335083
PF3D7_0801800	mannose-6-phosphate isomerase, putative	PF3D7_0801800	IMRAS-002	P	Day 140	-0.0646593716276698
PF3D7_0801800	mannose-6-phosphate isomerase, putative	PF3D7_0801800	IMRAS-005	NP	Day 140	-2.662938973188e-4
PF3D7_0801800	mannose-6-phosphate isomerase, putative	PF3D7_0801800	IMRAS-005	NP	Day 0	0.106803098080247
PF3D7_0801800	mannose-6-phosphate isomerase, putative	PF3D7_0801800	IMRAS-021	NP	Day 0	0.259443688232654
PF3D7_0801800	mannose-6-phosphate isomerase, putative	PF3D7_0801800	IMRAS-021	NP	Day 140	0.26541948115689
PF3D7_0801800	mannose-6-phosphate isomerase, putative	PF3D7_0801800	IMRAS-033	NP	Day 140	0.529523514295731
PF3D7_0801800	mannose-6-phosphate isomerase, putative	PF3D7_0801800	IMRAS-033	NP	Day 0	0.366265074888176
PF3D7_0801800	mannose-6-phosphate isomerase, putative	PF3D7_0801800	IMRAS-039	P	Day 0	-0.0865270135571254
PF3D7_0801800	mannose-6-phosphate isomerase, putative	PF3D7_0801800	IMRAS-039	P	Day 140	-0.0833187226318888
PF3D7_0801800	mannose-6-phosphate isomerase, putative	PF3D7_0801800	IMRAS-045	P	Day 140	0.732859735711139
PF3D7_0801800	mannose-6-phosphate isomerase, putative	PF3D7_0801800	IMRAS-045	P	Day 0	0.0313586712416338
PF3D7_0801800	mannose-6-phosphate isomerase, putative	PF3D7_0801800	IMRAS-049	Mock	Day 0	0.288634686434897
PF3D7_0801800	mannose-6-phosphate isomerase, putative	PF3D7_0801800	IMRAS-049	Mock	Day 140	0.310008527732489
PF3D7_0801800	mannose-6-phosphate isomerase, putative	PF3D7_0801800	IMRAS-054	Mock	Day 140	-0.0848078309660281
PF3D7_0801800	mannose-6-phosphate isomerase, putative	PF3D7_0801800	IMRAS-054	Mock	Day 0	-0.17784597827446
PF3D7_0801800	mannose-6-phosphate isomerase, putative	PF3D7_0801800	IMRAS-057	P	Day 0	-0.154872372373163
PF3D7_0801800	mannose-6-phosphate isomerase, putative	PF3D7_0801800	IMRAS-057	P	Day 140	0.724319760469944
PF3D7_0801800	mannose-6-phosphate isomerase, putative	PF3D7_0801800	IMRAS-060	P	Day 140	-0.131902107149994
PF3D7_0801800	mannose-6-phosphate isomerase, putative	PF3D7_0801800	IMRAS-060	P	Day 0	-0.0912279658609805
PF3D7_0801800	mannose-6-phosphate isomerase, putative	PF3D7_0801800	IMRAS-061	NP	Day 0	1.18079307798568
PF3D7_0801800	mannose-6-phosphate isomerase, putative	PF3D7_0801800	IMRAS-061	NP	Day 140	1.19285892842459
PF3D7_0801800	mannose-6-phosphate isomerase, putative	PF3D7_0801800	IMRAS-062	Mock	Day 140	0.501227694916244
PF3D7_0801800	mannose-6-phosphate isomerase, putative	PF3D7_0801800	IMRAS-062	Mock	Day 0	0.39694068554617
PF3D7_0801800	mannose-6-phosphate isomerase, putative	PF3D7_0801800	IMRAS-071	NP	Day 0	0.033792653612279
PF3D7_0801800	mannose-6-phosphate isomerase, putative	PF3D7_0801800	IMRAS-071	NP	Day 140	0.157258062024878
PF3D7_0801800	mannose-6-phosphate isomerase, putative	PF3D7_0801800	IMRAS-078	P	Day 140	1.61245088188541
PF3D7_0801800	mannose-6-phosphate isomerase, putative	PF3D7_0801800	IMRAS-078	P	Day 0	1.62675365827227
PF3D7_0728100	conserved Plasmodium membrane protein, unknown function	PF3D7_0728100.s6	IMRAS-002	P	Day 0	0.0173906501820085
PF3D7_0728100	conserved Plasmodium membrane protein, unknown function	PF3D7_0728100.s6	IMRAS-002	P	Day 140	0.132947079559157
PF3D7_0728100	conserved Plasmodium membrane protein, unknown function	PF3D7_0728100.s6	IMRAS-005	NP	Day 140	-0.133359054234226
PF3D7_0728100	conserved Plasmodium membrane protein, unknown function	PF3D7_0728100.s6	IMRAS-005	NP	Day 0	0.00157177760691951
PF3D7_0728100	conserved Plasmodium membrane protein, unknown function	PF3D7_0728100.s6	IMRAS-021	NP	Day 0	0.140215222877291
PF3D7_0728100	conserved Plasmodium membrane protein, unknown function	PF3D7_0728100.s6	IMRAS-021	NP	Day 140	0.15546932654758
PF3D7_0728100	conserved Plasmodium membrane protein, unknown function	PF3D7_0728100.s6	IMRAS-033	NP	Day 140	0.584246700636569
PF3D7_0728100	conserved Plasmodium membrane protein, unknown function	PF3D7_0728100.s6	IMRAS-033	NP	Day 0	0.511863393744092
PF3D7_0728100	conserved Plasmodium membrane protein, unknown function	PF3D7_0728100.s6	IMRAS-039	P	Day 0	0.042344828102836
PF3D7_0728100	conserved Plasmodium membrane protein, unknown function	PF3D7_0728100.s6	IMRAS-039	P	Day 140	0.0351903370971893
PF3D7_0728100	conserved Plasmodium membrane protein, unknown function	PF3D7_0728100.s6	IMRAS-045	P	Day 140	0.0744916462604639
PF3D7_0728100	conserved Plasmodium membrane protein, unknown function	PF3D7_0728100.s6	IMRAS-045	P	Day 0	-0.0449312580894485
PF3D7_0728100	conserved Plasmodium membrane protein, unknown function	PF3D7_0728100.s6	IMRAS-049	Mock	Day 0	1.68385881612216
PF3D7_0728100	conserved Plasmodium membrane protein, unknown function	PF3D7_0728100.s6	IMRAS-049	Mock	Day 140	2.27171617314912
PF3D7_0728100	conserved Plasmodium membrane protein, unknown function	PF3D7_0728100.s6	IMRAS-054	Mock	Day 140	-0.025711085901202
PF3D7_0728100	conserved Plasmodium membrane protein, unknown function	PF3D7_0728100.s6	IMRAS-054	Mock	Day 0	-0.204659874273794
PF3D7_0728100	conserved Plasmodium membrane protein, unknown function	PF3D7_0728100.s6	IMRAS-057	P	Day 0	-0.0267049742552405
PF3D7_0728100	conserved Plasmodium membrane protein, unknown function	PF3D7_0728100.s6	IMRAS-057	P	Day 140	0.0230089691926505
PF3D7_0728100	conserved Plasmodium membrane protein, unknown function	PF3D7_0728100.s6	IMRAS-060	P	Day 140	-0.0395726282736053
PF3D7_0728100	conserved Plasmodium membrane protein, unknown function	PF3D7_0728100.s6	IMRAS-060	P	Day 0	-0.0260175328068808
PF3D7_0728100	conserved Plasmodium membrane protein, unknown function	PF3D7_0728100.s6	IMRAS-061	NP	Day 0	-0.166879474579581
PF3D7_0728100	conserved Plasmodium membrane protein, unknown function	PF3D7_0728100.s6	IMRAS-061	NP	Day 140	-0.0923874598631009
PF3D7_0728100	conserved Plasmodium membrane protein, unknown function	PF3D7_0728100.s6	IMRAS-062	Mock	Day 140	0.477337074708222
PF3D7_0728100	conserved Plasmodium membrane protein, unknown function	PF3D7_0728100.s6	IMRAS-062	Mock	Day 0	0.502272887539963
PF3D7_0728100	conserved Plasmodium membrane protein, unknown function	PF3D7_0728100.s6	IMRAS-071	NP	Day 0	-0.0586282778284666
PF3D7_0728100	conserved Plasmodium membrane protein, unknown function	PF3D7_0728100.s6	IMRAS-071	NP	Day 140	0.0481792195107751
PF3D7_0728100	conserved Plasmodium membrane protein, unknown function	PF3D7_0728100.s6	IMRAS-078	P	Day 140	0.0274883811642521
PF3D7_0728100	conserved Plasmodium membrane protein, unknown function	PF3D7_0728100.s6	IMRAS-078	P	Day 0	0.044255618418406
PF3D7_0420000	zinc finger protein, putative	PF3D7_0420000.s4	IMRAS-002	P	Day 0	-0.265590033244965
PF3D7_0420000	zinc finger protein, putative	PF3D7_0420000.s4	IMRAS-002	P	Day 140	-0.135332722561797
PF3D7_0420000	zinc finger protein, putative	PF3D7_0420000.s4	IMRAS-005	NP	Day 140	-0.196147324689974
PF3D7_0420000	zinc finger protein, putative	PF3D7_0420000.s4	IMRAS-005	NP	Day 0	-0.0602044199797707
PF3D7_0420000	zinc finger protein, putative	PF3D7_0420000.s4	IMRAS-021	NP	Day 0	-0.00244682386887618
PF3D7_0420000	zinc finger protein, putative	PF3D7_0420000.s4	IMRAS-021	NP	Day 140	0.0342931775538773
PF3D7_0420000	zinc finger protein, putative	PF3D7_0420000.s4	IMRAS-033	NP	Day 140	0.10603318515084
PF3D7_0420000	zinc finger protein, putative	PF3D7_0420000.s4	IMRAS-033	NP	Day 0	-0.110782086666093
PF3D7_0420000	zinc finger protein, putative	PF3D7_0420000.s4	IMRAS-039	P	Day 0	-0.0752117003292927
PF3D7_0420000	zinc finger protein, putative	PF3D7_0420000.s4	IMRAS-039	P	Day 140	-0.130395728620785
PF3D7_0420000	zinc finger protein, putative	PF3D7_0420000.s4	IMRAS-045	P	Day 140	-0.0202139741270351
PF3D7_0420000	zinc finger protein, putative	PF3D7_0420000.s4	IMRAS-045	P	Day 0	-0.0945546349772393
PF3D7_0420000	zinc finger protein, putative	PF3D7_0420000.s4	IMRAS-049	Mock	Day 0	0.0172595037847625
PF3D7_0420000	zinc finger protein, putative	PF3D7_0420000.s4	IMRAS-049	Mock	Day 140	0.094458525472344207
PF3D7_0420000	zinc finger protein, putative	PF3D7_0420000.s4	IMRAS-054	Mock	Day 140	-0.130004749286092
PF3D7_0420000	zinc finger protein, putative	PF3D7_0420000.s4	IMRAS-054	Mock	Day 0	-0.24971196447378
PF3D7_0420000	zinc finger protein, putative	PF3D7_0420000.s4	IMRAS-057	P	Day 0	-0.035152679859042
PF3D7_0420000	zinc finger protein, putative	PF3D7_0420000.s4	IMRAS-057	P	Day 140	0.0188840341712968
PF3D7_0420000	zinc finger protein, putative	PF3D7_0420000.s4	IMRAS-060	P	Day 140	-0.196599621308151
PF3D7_0420000	zinc finger protein, putative	PF3D7_0420000.s4	IMRAS-060	P	Day 0	-0.139551352398794
PF3D7_0420000	zinc finger protein, putative	PF3D7_0420000.s4	IMRAS-061	NP	Day 0	-0.160574897725372
PF3D7_0420000	zinc finger protein, putative	PF3D7_0420000.s4	IMRAS-061	NP	Day 140	-0.0469256456150742
PF3D7_0420000	zinc finger protein, putative	PF3D7_0420000.s4	IMRAS-062	Mock	Day 140	-0.0784790803534179
PF3D7_0420000	zinc finger protein, putative	PF3D7_0420000.s4	IMRAS-062	Mock	Day 0	0.0288754235635178
PF3D7_0420000	zinc finger protein, putative	PF3D7_0420000.s4	IMRAS-071	NP	Day 0	-0.0619359484578457
PF3D7_0420000	zinc finger protein, putative	PF3D7_0420000.s4	IMRAS-071	NP	Day 140	0.0440530204626661
PF3D7_0420000	zinc finger protein, putative	PF3D7_0420000.s4	IMRAS-078	P	Day 140	-0.195693476602777
PF3D7_0420000	zinc finger protein, putative	PF3D7_0420000.s4	IMRAS-078	P	Day 0	-0.0960577269133669
PF3D7_1456500	conserved Plasmodium protein, unknown function	PF3D7_1456500.s2	IMRAS-002	P	Day 0	-0.377849693976019
PF3D7_1456500	conserved Plasmodium protein, unknown function	PF3D7_1456500.s2	IMRAS-002	P	Day 140	-0.271047833942653
PF3D7_1456500	conserved Plasmodium protein, unknown function	PF3D7_1456500.s2	IMRAS-005	NP	Day 140	-0.299080847033423
PF3D7_1456500	conserved Plasmodium protein, unknown function	PF3D7_1456500.s2	IMRAS-005	NP	Day 0	-0.134205001423547
PF3D7_1456500	conserved Plasmodium protein, unknown function	PF3D7_1456500.s2	IMRAS-021	NP	Day 0	-0.0986959357909249
PF3D7_1456500	conserved Plasmodium protein, unknown function	PF3D7_1456500.s2	IMRAS-021	NP	Day 140	-0.0636296450287368
PF3D7_1456500	conserved Plasmodium protein, unknown function	PF3D7_1456500.s2	IMRAS-033	NP	Day 140	-0.00322390087428559
PF3D7_1456500	conserved Plasmodium protein, unknown function	PF3D7_1456500.s2	IMRAS-033	NP	Day 0	-0.155328525619355
PF3D7_1456500	conserved Plasmodium protein, unknown function	PF3D7_1456500.s2	IMRAS-039	P	Day 0	-0.107889361106936
PF3D7_1456500	conserved Plasmodium protein, unknown function	PF3D7_1456500.s2	IMRAS-039	P	Day 140	-0.161750161361722
PF3D7_1456500	conserved Plasmodium protein, unknown function	PF3D7_1456500.s2	IMRAS-045	P	Day 140	-0.118327267815193
PF3D7_1456500	conserved Plasmodium protein, unknown function	PF3D7_1456500.s2	IMRAS-045	P	Day 0	-0.171537574469017
PF3D7_1456500	conserved Plasmodium protein, unknown function	PF3D7_1456500.s2	IMRAS-049	Mock	Day 0	0.112863427056897
PF3D7_1456500	conserved Plasmodium protein, unknown function	PF3D7_1456500.s2	IMRAS-049	Mock	Day 140	0.176614348463699
PF3D7_1456500	conserved Plasmodium protein, unknown function	PF3D7_1456500.s2	IMRAS-054	Mock	Day 140	-0.152988966955792
PF3D7_1456500	conserved Plasmodium protein, unknown function	PF3D7_1456500.s2	IMRAS-054	Mock	Day 0	-0.367647476356675
PF3D7_1456500	conserved Plasmodium protein, unknown function	PF3D7_1456500.s2	IMRAS-057	P	Day 0	-0.0542569841542324
PF3D7_1456500	conserved Plasmodium protein, unknown function	PF3D7_1456500.s2	IMRAS-057	P	Day 140	0.0812022508332344
PF3D7_1456500	conserved Plasmodium protein, unknown function	PF3D7_1456500.s2	IMRAS-060	P	Day 140	0.0752614762925976
PF3D7_1456500	conserved Plasmodium protein, unknown function	PF3D7_1456500.s2	IMRAS-060	P	Day 0	0.161304518869967
PF3D7_1456500	conserved Plasmodium protein, unknown function	PF3D7_1456500.s2	IMRAS-061	NP	Day 0	-0.0157190768599449
PF3D7_1456500	conserved Plasmodium protein, unknown function	PF3D7_1456500.s2	IMRAS-061	NP	Day 140	0.0673733806075809
PF3D7_1456500	conserved Plasmodium protein, unknown function	PF3D7_1456500.s2	IMRAS-062	Mock	Day 140	-0.0371086459335572
PF3D7_1456500	conserved Plasmodium protein, unknown function	PF3D7_1456500.s2	IMRAS-062	Mock	Day 0	1.31019858784498e-6
PF3D7_1456500	conserved Plasmodium protein, unknown function	PF3D7_1456500.s2	IMRAS-071	NP	Day 0	0.0164731774122533
PF3D7_1456500	conserved Plasmodium protein, unknown function	PF3D7_1456500.s2	IMRAS-071	NP	Day 140	0.122738876737905
PF3D7_1456500	conserved Plasmodium protein, unknown function	PF3D7_1456500.s2	IMRAS-078	P	Day 140	-0.0908855508274229
PF3D7_1456500	conserved Plasmodium protein, unknown function	PF3D7_1456500.s2	IMRAS-078	P	Day 0	-0.0622618749398622
PF3D7_0507800	conserved Plasmodium protein, unknown function	PF3D7_0507800.s2	IMRAS-002	P	Day 0	-0.291978034062069
PF3D7_0507800	conserved Plasmodium protein, unknown function	PF3D7_0507800.s2	IMRAS-002	P	Day 140	-0.161994313687094
PF3D7_0507800	conserved Plasmodium protein, unknown function	PF3D7_0507800.s2	IMRAS-005	NP	Day 140	-0.274767032440078
PF3D7_0507800	conserved Plasmodium protein, unknown function	PF3D7_0507800.s2	IMRAS-005	NP	Day 0	-0.0520304885340703
PF3D7_0507800	conserved Plasmodium protein, unknown function	PF3D7_0507800.s2	IMRAS-021	NP	Day 0	0.127284165456926
PF3D7_0507800	conserved Plasmodium protein, unknown function	PF3D7_0507800.s2	IMRAS-021	NP	Day 140	0.0819111977866172
PF3D7_0507800	conserved Plasmodium protein, unknown function	PF3D7_0507800.s2	IMRAS-033	NP	Day 140	0.141012309527074
PF3D7_0507800	conserved Plasmodium protein, unknown function	PF3D7_0507800.s2	IMRAS-033	NP	Day 0	-0.0429480521646859
PF3D7_0507800	conserved Plasmodium protein, unknown function	PF3D7_0507800.s2	IMRAS-039	P	Day 0	-0.0152363955502715
PF3D7_0507800	conserved Plasmodium protein, unknown function	PF3D7_0507800.s2	IMRAS-039	P	Day 140	-0.0286168199702725
PF3D7_0507800	conserved Plasmodium protein, unknown function	PF3D7_0507800.s2	IMRAS-045	P	Day 140	-0.0228149875254715
PF3D7_0507800	conserved Plasmodium protein, unknown function	PF3D7_0507800.s2	IMRAS-045	P	Day 0	-0.101455660821461
PF3D7_0507800	conserved Plasmodium protein, unknown function	PF3D7_0507800.s2	IMRAS-049	Mock	Day 0	0.376297194842275
PF3D7_0507800	conserved Plasmodium protein, unknown function	PF3D7_0507800.s2	IMRAS-049	Mock	Day 140	0.40309320112756297
PF3D7_0507800	conserved Plasmodium protein, unknown function	PF3D7_0507800.s2	IMRAS-054	Mock	Day 140	-0.117120719000948
PF3D7_0507800	conserved Plasmodium protein, unknown function	PF3D7_0507800.s2	IMRAS-054	Mock	Day 0	-0.0548386360168802
PF3D7_0507800	conserved Plasmodium protein, unknown function	PF3D7_0507800.s2	IMRAS-057	P	Day 0	0.0397965081646756
PF3D7_0507800	conserved Plasmodium protein, unknown function	PF3D7_0507800.s2	IMRAS-057	P	Day 140	0.0877808989899087
PF3D7_0507800	conserved Plasmodium protein, unknown function	PF3D7_0507800.s2	IMRAS-060	P	Day 140	0.14384856155001
PF3D7_0507800	conserved Plasmodium protein, unknown function	PF3D7_0507800.s2	IMRAS-060	P	Day 0	0.230612928141415
PF3D7_0507800	conserved Plasmodium protein, unknown function	PF3D7_0507800.s2	IMRAS-061	NP	Day 0	0.0683929008312987
PF3D7_0507800	conserved Plasmodium protein, unknown function	PF3D7_0507800.s2	IMRAS-061	NP	Day 140	0.20922237463348
PF3D7_0507800	conserved Plasmodium protein, unknown function	PF3D7_0507800.s2	IMRAS-062	Mock	Day 140	0.219112547516744
PF3D7_0507800	conserved Plasmodium protein, unknown function	PF3D7_0507800.s2	IMRAS-062	Mock	Day 0	0.207877327690285
PF3D7_0507800	conserved Plasmodium protein, unknown function	PF3D7_0507800.s2	IMRAS-071	NP	Day 0	0.0798760749875438
PF3D7_0507800	conserved Plasmodium protein, unknown function	PF3D7_0507800.s2	IMRAS-071	NP	Day 140	0.132210166091816
PF3D7_0507800	conserved Plasmodium protein, unknown function	PF3D7_0507800.s2	IMRAS-078	P	Day 140	0.101331109876224
PF3D7_0507800	conserved Plasmodium protein, unknown function	PF3D7_0507800.s2	IMRAS-078	P	Day 0	0.137918946810123
PF3D7_1144400	conserved Plasmodium protein, unknown function	PF3D7_1144400.s2	IMRAS-002	P	Day 0	-0.47177857867405
PF3D7_1144400	conserved Plasmodium protein, unknown function	PF3D7_1144400.s2	IMRAS-002	P	Day 140	-0.257072635471246
PF3D7_1144400	conserved Plasmodium protein, unknown function	PF3D7_1144400.s2	IMRAS-005	NP	Day 140	-0.390027058284009
PF3D7_1144400	conserved Plasmodium protein, unknown function	PF3D7_1144400.s2	IMRAS-005	NP	Day 0	-0.199512440576454
PF3D7_1144400	conserved Plasmodium protein, unknown function	PF3D7_1144400.s2	IMRAS-021	NP	Day 0	-0.117148343901128
PF3D7_1144400	conserved Plasmodium protein, unknown function	PF3D7_1144400.s2	IMRAS-021	NP	Day 140	-0.122379417174521
PF3D7_1144400	conserved Plasmodium protein, unknown function	PF3D7_1144400.s2	IMRAS-033	NP	Day 140	-0.0435892685476826
PF3D7_1144400	conserved Plasmodium protein, unknown function	PF3D7_1144400.s2	IMRAS-033	NP	Day 0	-0.246093989542537
PF3D7_1144400	conserved Plasmodium protein, unknown function	PF3D7_1144400.s2	IMRAS-039	P	Day 0	-0.19256865096745
PF3D7_1144400	conserved Plasmodium protein, unknown function	PF3D7_1144400.s2	IMRAS-039	P	Day 140	-0.229899753364737
PF3D7_1144400	conserved Plasmodium protein, unknown function	PF3D7_1144400.s2	IMRAS-045	P	Day 140	0.0287533734235623
PF3D7_1144400	conserved Plasmodium protein, unknown function	PF3D7_1144400.s2	IMRAS-045	P	Day 0	-0.219112273128248
PF3D7_1144400	conserved Plasmodium protein, unknown function	PF3D7_1144400.s2	IMRAS-049	Mock	Day 0	-0.150362711788128
PF3D7_1144400	conserved Plasmodium protein, unknown function	PF3D7_1144400.s2	IMRAS-049	Mock	Day 140	-0.125485537124787
PF3D7_1144400	conserved Plasmodium protein, unknown function	PF3D7_1144400.s2	IMRAS-054	Mock	Day 140	-0.236777743370796
PF3D7_1144400	conserved Plasmodium protein, unknown function	PF3D7_1144400.s2	IMRAS-054	Mock	Day 0	-0.324529242820709
PF3D7_1144400	conserved Plasmodium protein, unknown function	PF3D7_1144400.s2	IMRAS-057	P	Day 0	-0.135850762610429
PF3D7_1144400	conserved Plasmodium protein, unknown function	PF3D7_1144400.s2	IMRAS-057	P	Day 140	0.158232736686159
PF3D7_1144400	conserved Plasmodium protein, unknown function	PF3D7_1144400.s2	IMRAS-060	P	Day 140	-0.190090512434596
PF3D7_1144400	conserved Plasmodium protein, unknown function	PF3D7_1144400.s2	IMRAS-060	P	Day 0	-0.136848832018972
PF3D7_1144400	conserved Plasmodium protein, unknown function	PF3D7_1144400.s2	IMRAS-061	NP	Day 0	-0.258912816918665
PF3D7_1144400	conserved Plasmodium protein, unknown function	PF3D7_1144400.s2	IMRAS-061	NP	Day 140	-0.189147718267538
PF3D7_1144400	conserved Plasmodium protein, unknown function	PF3D7_1144400.s2	IMRAS-062	Mock	Day 140	-0.0758583801942816
PF3D7_1144400	conserved Plasmodium protein, unknown function	PF3D7_1144400.s2	IMRAS-062	Mock	Day 0	-0.0595406354558161
PF3D7_1144400	conserved Plasmodium protein, unknown function	PF3D7_1144400.s2	IMRAS-071	NP	Day 0	-0.181158753199901
PF3D7_1144400	conserved Plasmodium protein, unknown function	PF3D7_1144400.s2	IMRAS-071	NP	Day 140	-0.0466971110548933
PF3D7_1144400	conserved Plasmodium protein, unknown function	PF3D7_1144400.s2	IMRAS-078	P	Day 140	-0.0603691243043585
PF3D7_1144400	conserved Plasmodium protein, unknown function	PF3D7_1144400.s2	IMRAS-078	P	Day 0	0.00835466691230025
PF3D7_1228400	conserved Plasmodium protein, unknown function	PF3D7_1228400.s2	IMRAS-002	P	Day 0	-0.474404048080872
PF3D7_1228400	conserved Plasmodium protein, unknown function	PF3D7_1228400.s2	IMRAS-002	P	Day 140	-0.300366146244997
PF3D7_1228400	conserved Plasmodium protein, unknown function	PF3D7_1228400.s2	IMRAS-005	NP	Day 140	-0.377377921853521
PF3D7_1228400	conserved Plasmodium protein, unknown function	PF3D7_1228400.s2	IMRAS-005	NP	Day 0	-0.221344307996944
PF3D7_1228400	conserved Plasmodium protein, unknown function	PF3D7_1228400.s2	IMRAS-021	NP	Day 0	-0.176174688468642
PF3D7_1228400	conserved Plasmodium protein, unknown function	PF3D7_1228400.s2	IMRAS-021	NP	Day 140	-0.168686104808954
PF3D7_1228400	conserved Plasmodium protein, unknown function	PF3D7_1228400.s2	IMRAS-033	NP	Day 140	-0.143203970065031
PF3D7_1228400	conserved Plasmodium protein, unknown function	PF3D7_1228400.s2	IMRAS-033	NP	Day 0	-0.241417502333064
PF3D7_1228400	conserved Plasmodium protein, unknown function	PF3D7_1228400.s2	IMRAS-039	P	Day 0	-0.00196271829865324
PF3D7_1228400	conserved Plasmodium protein, unknown function	PF3D7_1228400.s2	IMRAS-039	P	Day 140	-0.0936483255256171
PF3D7_1228400	conserved Plasmodium protein, unknown function	PF3D7_1228400.s2	IMRAS-045	P	Day 140	0.90009820665499
PF3D7_1228400	conserved Plasmodium protein, unknown function	PF3D7_1228400.s2	IMRAS-045	P	Day 0	-0.135284044940668
PF3D7_1228400	conserved Plasmodium protein, unknown function	PF3D7_1228400.s2	IMRAS-049	Mock	Day 0	-0.275893593871988
PF3D7_1228400	conserved Plasmodium protein, unknown function	PF3D7_1228400.s2	IMRAS-049	Mock	Day 140	-0.138926057671535
PF3D7_1228400	conserved Plasmodium protein, unknown function	PF3D7_1228400.s2	IMRAS-054	Mock	Day 140	-0.14393795702358
PF3D7_1228400	conserved Plasmodium protein, unknown function	PF3D7_1228400.s2	IMRAS-054	Mock	Day 0	0.175758891138782
PF3D7_1228400	conserved Plasmodium protein, unknown function	PF3D7_1228400.s2	IMRAS-057	P	Day 0	-0.0277160910172611
PF3D7_1228400	conserved Plasmodium protein, unknown function	PF3D7_1228400.s2	IMRAS-057	P	Day 140	1.3570373564103
PF3D7_1228400	conserved Plasmodium protein, unknown function	PF3D7_1228400.s2	IMRAS-060	P	Day 140	1.02299416667562
PF3D7_1228400	conserved Plasmodium protein, unknown function	PF3D7_1228400.s2	IMRAS-060	P	Day 0	1.12385870635755
PF3D7_1228400	conserved Plasmodium protein, unknown function	PF3D7_1228400.s2	IMRAS-061	NP	Day 0	0.153503301941056
PF3D7_1228400	conserved Plasmodium protein, unknown function	PF3D7_1228400.s2	IMRAS-061	NP	Day 140	0.205272488412884
PF3D7_1228400	conserved Plasmodium protein, unknown function	PF3D7_1228400.s2	IMRAS-062	Mock	Day 140	0.728126195004602
PF3D7_1228400	conserved Plasmodium protein, unknown function	PF3D7_1228400.s2	IMRAS-062	Mock	Day 0	0.401363872580356
PF3D7_1228400	conserved Plasmodium protein, unknown function	PF3D7_1228400.s2	IMRAS-071	NP	Day 0	0.219015822889679
PF3D7_1228400	conserved Plasmodium protein, unknown function	PF3D7_1228400.s2	IMRAS-071	NP	Day 140	0.27435063988446
PF3D7_1228400	conserved Plasmodium protein, unknown function	PF3D7_1228400.s2	IMRAS-078	P	Day 140	1.08018127500444
PF3D7_1228400	conserved Plasmodium protein, unknown function	PF3D7_1228400.s2	IMRAS-078	P	Day 0	0.920134306589219
PF3D7_1013500	phosphoinositide-specific phospholipase C (PI-PLC)	PF3D7_1013500.e1s1	IMRAS-002	P	Day 0	-0.482309246166219
PF3D7_1013500	phosphoinositide-specific phospholipase C (PI-PLC)	PF3D7_1013500.e1s1	IMRAS-002	P	Day 140	-0.325423603836636
PF3D7_1013500	phosphoinositide-specific phospholipase C (PI-PLC)	PF3D7_1013500.e1s1	IMRAS-005	NP	Day 140	-0.450568600219059
PF3D7_1013500	phosphoinositide-specific phospholipase C (PI-PLC)	PF3D7_1013500.e1s1	IMRAS-005	NP	Day 0	-0.258481366001497
PF3D7_1013500	phosphoinositide-specific phospholipase C (PI-PLC)	PF3D7_1013500.e1s1	IMRAS-021	NP	Day 0	-0.179495046760254
PF3D7_1013500	phosphoinositide-specific phospholipase C (PI-PLC)	PF3D7_1013500.e1s1	IMRAS-021	NP	Day 140	-0.194929007572208
PF3D7_1013500	phosphoinositide-specific phospholipase C (PI-PLC)	PF3D7_1013500.e1s1	IMRAS-033	NP	Day 140	-0.111546652648157
PF3D7_1013500	phosphoinositide-specific phospholipase C (PI-PLC)	PF3D7_1013500.e1s1	IMRAS-033	NP	Day 0	-0.252801091538521
PF3D7_1013500	phosphoinositide-specific phospholipase C (PI-PLC)	PF3D7_1013500.e1s1	IMRAS-039	P	Day 0	-0.252481552384772
PF3D7_1013500	phosphoinositide-specific phospholipase C (PI-PLC)	PF3D7_1013500.e1s1	IMRAS-039	P	Day 140	-0.325574963267616
PF3D7_1013500	phosphoinositide-specific phospholipase C (PI-PLC)	PF3D7_1013500.e1s1	IMRAS-045	P	Day 140	-0.0695567513237076
PF3D7_1013500	phosphoinositide-specific phospholipase C (PI-PLC)	PF3D7_1013500.e1s1	IMRAS-045	P	Day 0	-0.258849134322386
PF3D7_1013500	phosphoinositide-specific phospholipase C (PI-PLC)	PF3D7_1013500.e1s1	IMRAS-049	Mock	Day 0	0.0157222686463641
PF3D7_1013500	phosphoinositide-specific phospholipase C (PI-PLC)	PF3D7_1013500.e1s1	IMRAS-049	Mock	Day 140	0.0675608282081406
PF3D7_1013500	phosphoinositide-specific phospholipase C (PI-PLC)	PF3D7_1013500.e1s1	IMRAS-054	Mock	Day 140	-0.306802130177593
PF3D7_1013500	phosphoinositide-specific phospholipase C (PI-PLC)	PF3D7_1013500.e1s1	IMRAS-054	Mock	Day 0	-0.444574867665995
PF3D7_1013500	phosphoinositide-specific phospholipase C (PI-PLC)	PF3D7_1013500.e1s1	IMRAS-057	P	Day 0	-0.0971279946241541
PF3D7_1013500	phosphoinositide-specific phospholipase C (PI-PLC)	PF3D7_1013500.e1s1	IMRAS-057	P	Day 140	0.174394073748026
PF3D7_1013500	phosphoinositide-specific phospholipase C (PI-PLC)	PF3D7_1013500.e1s1	IMRAS-060	P	Day 140	-0.208766437195019
PF3D7_1013500	phosphoinositide-specific phospholipase C (PI-PLC)	PF3D7_1013500.e1s1	IMRAS-060	P	Day 0	-0.182565427786217
PF3D7_1013500	phosphoinositide-specific phospholipase C (PI-PLC)	PF3D7_1013500.e1s1	IMRAS-061	NP	Day 0	-0.178863816982812
PF3D7_1013500	phosphoinositide-specific phospholipase C (PI-PLC)	PF3D7_1013500.e1s1	IMRAS-061	NP	Day 140	-0.00513911917678733
PF3D7_1013500	phosphoinositide-specific phospholipase C (PI-PLC)	PF3D7_1013500.e1s1	IMRAS-062	Mock	Day 140	-0.16914234990038
PF3D7_1013500	phosphoinositide-specific phospholipase C (PI-PLC)	PF3D7_1013500.e1s1	IMRAS-062	Mock	Day 0	-0.125883130284512
PF3D7_1013500	phosphoinositide-specific phospholipase C (PI-PLC)	PF3D7_1013500.e1s1	IMRAS-071	NP	Day 0	-0.177965182353194
PF3D7_1013500	phosphoinositide-specific phospholipase C (PI-PLC)	PF3D7_1013500.e1s1	IMRAS-071	NP	Day 140	-0.0930078456389314
PF3D7_1013500	phosphoinositide-specific phospholipase C (PI-PLC)	PF3D7_1013500.e1s1	IMRAS-078	P	Day 140	-0.349130355256522
PF3D7_1013500	phosphoinositide-specific phospholipase C (PI-PLC)	PF3D7_1013500.e1s1	IMRAS-078	P	Day 0	-0.213028347322702
PF3D7_1424100	60S ribosomal protein L5, putative	PF3D7_1424100.e2	IMRAS-002	P	Day 0	-0.365613021457122
PF3D7_1424100	60S ribosomal protein L5, putative	PF3D7_1424100.e2	IMRAS-002	P	Day 140	-0.240479154949952
PF3D7_1424100	60S ribosomal protein L5, putative	PF3D7_1424100.e2	IMRAS-005	NP	Day 140	-0.354472010634916
PF3D7_1424100	60S ribosomal protein L5, putative	PF3D7_1424100.e2	IMRAS-005	NP	Day 0	-0.139391448138882
PF3D7_1424100	60S ribosomal protein L5, putative	PF3D7_1424100.e2	IMRAS-021	NP	Day 0	-0.0717094863059895
PF3D7_1424100	60S ribosomal protein L5, putative	PF3D7_1424100.e2	IMRAS-021	NP	Day 140	-0.164975785470579
PF3D7_1424100	60S ribosomal protein L5, putative	PF3D7_1424100.e2	IMRAS-033	NP	Day 140	-0.00376191879619903
PF3D7_1424100	60S ribosomal protein L5, putative	PF3D7_1424100.e2	IMRAS-033	NP	Day 0	-0.180684099896249
PF3D7_1424100	60S ribosomal protein L5, putative	PF3D7_1424100.e2	IMRAS-039	P	Day 0	-0.193383963247353
PF3D7_1424100	60S ribosomal protein L5, putative	PF3D7_1424100.e2	IMRAS-039	P	Day 140	-0.16084479889656
PF3D7_1424100	60S ribosomal protein L5, putative	PF3D7_1424100.e2	IMRAS-045	P	Day 140	-0.255877151405134
PF3D7_1424100	60S ribosomal protein L5, putative	PF3D7_1424100.e2	IMRAS-045	P	Day 0	-0.25371498285095
PF3D7_1424100	60S ribosomal protein L5, putative	PF3D7_1424100.e2	IMRAS-049	Mock	Day 0	0.452512227973171
PF3D7_1424100	60S ribosomal protein L5, putative	PF3D7_1424100.e2	IMRAS-049	Mock	Day 140	0.637465709752123
PF3D7_1424100	60S ribosomal protein L5, putative	PF3D7_1424100.e2	IMRAS-054	Mock	Day 140	-0.237109588120019
PF3D7_1424100	60S ribosomal protein L5, putative	PF3D7_1424100.e2	IMRAS-054	Mock	Day 0	-0.381178126916137
PF3D7_1424100	60S ribosomal protein L5, putative	PF3D7_1424100.e2	IMRAS-057	P	Day 0	-0.172656203608978
PF3D7_1424100	60S ribosomal protein L5, putative	PF3D7_1424100.e2	IMRAS-057	P	Day 140	-0.156991300451157
PF3D7_1424100	60S ribosomal protein L5, putative	PF3D7_1424100.e2	IMRAS-060	P	Day 140	-0.295436483975511
PF3D7_1424100	60S ribosomal protein L5, putative	PF3D7_1424100.e2	IMRAS-060	P	Day 0	-0.228339150840181
PF3D7_1424100	60S ribosomal protein L5, putative	PF3D7_1424100.e2	IMRAS-061	NP	Day 0	-0.435400221830335
PF3D7_1424100	60S ribosomal protein L5, putative	PF3D7_1424100.e2	IMRAS-061	NP	Day 140	-0.270692716927739
PF3D7_1424100	60S ribosomal protein L5, putative	PF3D7_1424100.e2	IMRAS-062	Mock	Day 140	-0.293023639867181
PF3D7_1424100	60S ribosomal protein L5, putative	PF3D7_1424100.e2	IMRAS-062	Mock	Day 0	-0.225797712581109
PF3D7_1424100	60S ribosomal protein L5, putative	PF3D7_1424100.e2	IMRAS-071	NP	Day 0	-0.308943903554988
PF3D7_1424100	60S ribosomal protein L5, putative	PF3D7_1424100.e2	IMRAS-071	NP	Day 140	-0.226557090554927
PF3D7_1424100	60S ribosomal protein L5, putative	PF3D7_1424100.e2	IMRAS-078	P	Day 140	-0.420544688548683
PF3D7_1424100	60S ribosomal protein L5, putative	PF3D7_1424100.e2	IMRAS-078	P	Day 0	-0.289168115306785
PF3D7_1347500	DNA/RNA-binding protein Alba 4 (ALBA4)	PF3D7_1347500.e2	IMRAS-002	P	Day 0	-0.204378980278854
PF3D7_1347500	DNA/RNA-binding protein Alba 4 (ALBA4)	PF3D7_1347500.e2	IMRAS-002	P	Day 140	-0.188273638485944
PF3D7_1347500	DNA/RNA-binding protein Alba 4 (ALBA4)	PF3D7_1347500.e2	IMRAS-005	NP	Day 140	-0.499985923753245
PF3D7_1347500	DNA/RNA-binding protein Alba 4 (ALBA4)	PF3D7_1347500.e2	IMRAS-005	NP	Day 0	-0.325864295220388
PF3D7_1347500	DNA/RNA-binding protein Alba 4 (ALBA4)	PF3D7_1347500.e2	IMRAS-021	NP	Day 0	0.695578341338917
PF3D7_1347500	DNA/RNA-binding protein Alba 4 (ALBA4)	PF3D7_1347500.e2	IMRAS-021	NP	Day 140	0.836875802001831
PF3D7_1347500	DNA/RNA-binding protein Alba 4 (ALBA4)	PF3D7_1347500.e2	IMRAS-033	NP	Day 140	0.0297473433940532
PF3D7_1347500	DNA/RNA-binding protein Alba 4 (ALBA4)	PF3D7_1347500.e2	IMRAS-033	NP	Day 0	-0.220887641891849
PF3D7_1347500	DNA/RNA-binding protein Alba 4 (ALBA4)	PF3D7_1347500.e2	IMRAS-039	P	Day 0	-0.289051000540811
PF3D7_1347500	DNA/RNA-binding protein Alba 4 (ALBA4)	PF3D7_1347500.e2	IMRAS-039	P	Day 140	-0.310436366429697
PF3D7_1347500	DNA/RNA-binding protein Alba 4 (ALBA4)	PF3D7_1347500.e2	IMRAS-045	P	Day 140	-0.152572653279091
PF3D7_1347500	DNA/RNA-binding protein Alba 4 (ALBA4)	PF3D7_1347500.e2	IMRAS-045	P	Day 0	-0.254142131644858
PF3D7_1347500	DNA/RNA-binding protein Alba 4 (ALBA4)	PF3D7_1347500.e2	IMRAS-049	Mock	Day 0	-0.115693169689351
PF3D7_1347500	DNA/RNA-binding protein Alba 4 (ALBA4)	PF3D7_1347500.e2	IMRAS-049	Mock	Day 140	-0.0113261503887543
PF3D7_1347500	DNA/RNA-binding protein Alba 4 (ALBA4)	PF3D7_1347500.e2	IMRAS-054	Mock	Day 140	-0.475073612767391
PF3D7_1347500	DNA/RNA-binding protein Alba 4 (ALBA4)	PF3D7_1347500.e2	IMRAS-054	Mock	Day 0	-0.39312244740278
PF3D7_1347500	DNA/RNA-binding protein Alba 4 (ALBA4)	PF3D7_1347500.e2	IMRAS-057	P	Day 0	-0.351415347207356
PF3D7_1347500	DNA/RNA-binding protein Alba 4 (ALBA4)	PF3D7_1347500.e2	IMRAS-057	P	Day 140	-0.338237739017574
PF3D7_1347500	DNA/RNA-binding protein Alba 4 (ALBA4)	PF3D7_1347500.e2	IMRAS-060	P	Day 140	-0.386584372033706
PF3D7_1347500	DNA/RNA-binding protein Alba 4 (ALBA4)	PF3D7_1347500.e2	IMRAS-060	P	Day 0	-0.342538374562649
PF3D7_1347500	DNA/RNA-binding protein Alba 4 (ALBA4)	PF3D7_1347500.e2	IMRAS-061	NP	Day 0	-0.338912138983885
PF3D7_1347500	DNA/RNA-binding protein Alba 4 (ALBA4)	PF3D7_1347500.e2	IMRAS-061	NP	Day 140	-0.117521087520808
PF3D7_1347500	DNA/RNA-binding protein Alba 4 (ALBA4)	PF3D7_1347500.e2	IMRAS-062	Mock	Day 140	-0.0641237873763476
PF3D7_1347500	DNA/RNA-binding protein Alba 4 (ALBA4)	PF3D7_1347500.e2	IMRAS-062	Mock	Day 0	-0.0235214126548353
PF3D7_1347500	DNA/RNA-binding protein Alba 4 (ALBA4)	PF3D7_1347500.e2	IMRAS-071	NP	Day 0	0.0858665128299272
PF3D7_1347500	DNA/RNA-binding protein Alba 4 (ALBA4)	PF3D7_1347500.e2	IMRAS-071	NP	Day 140	0.654371095460716
PF3D7_1347500	DNA/RNA-binding protein Alba 4 (ALBA4)	PF3D7_1347500.e2	IMRAS-078	P	Day 140	-0.418393017693635
PF3D7_1347500	DNA/RNA-binding protein Alba 4 (ALBA4)	PF3D7_1347500.e2	IMRAS-078	P	Day 0	-0.300380827506558
PF3D7_1242700	40S ribosomal protein S17, putative	PF3D7_1242700.e2	IMRAS-002	P	Day 0	-0.153001620913258
PF3D7_1242700	40S ribosomal protein S17, putative	PF3D7_1242700.e2	IMRAS-002	P	Day 140	-0.0301837734806014
PF3D7_1242700	40S ribosomal protein S17, putative	PF3D7_1242700.e2	IMRAS-005	NP	Day 140	-0.129818696528979
PF3D7_1242700	40S ribosomal protein S17, putative	PF3D7_1242700.e2	IMRAS-005	NP	Day 0	0.0608109809815947
PF3D7_1242700	40S ribosomal protein S17, putative	PF3D7_1242700.e2	IMRAS-021	NP	Day 0	-0.0271595733941634
PF3D7_1242700	40S ribosomal protein S17, putative	PF3D7_1242700.e2	IMRAS-021	NP	Day 140	-0.0510195961734947
PF3D7_1242700	40S ribosomal protein S17, putative	PF3D7_1242700.e2	IMRAS-033	NP	Day 140	0.0244801048272993
PF3D7_1242700	40S ribosomal protein S17, putative	PF3D7_1242700.e2	IMRAS-033	NP	Day 0	-0.0758716171745331
PF3D7_1242700	40S ribosomal protein S17, putative	PF3D7_1242700.e2	IMRAS-039	P	Day 0	-0.0857698920278693
PF3D7_1242700	40S ribosomal protein S17, putative	PF3D7_1242700.e2	IMRAS-039	P	Day 140	-0.102747798808732
PF3D7_1242700	40S ribosomal protein S17, putative	PF3D7_1242700.e2	IMRAS-045	P	Day 140	-0.0691086397994063
PF3D7_1242700	40S ribosomal protein S17, putative	PF3D7_1242700.e2	IMRAS-045	P	Day 0	-0.142778581487594
PF3D7_1242700	40S ribosomal protein S17, putative	PF3D7_1242700.e2	IMRAS-049	Mock	Day 0	0.0901585663711142
PF3D7_1242700	40S ribosomal protein S17, putative	PF3D7_1242700.e2	IMRAS-049	Mock	Day 140	0.203275939588996
PF3D7_1242700	40S ribosomal protein S17, putative	PF3D7_1242700.e2	IMRAS-054	Mock	Day 140	-0.164935518452673
PF3D7_1242700	40S ribosomal protein S17, putative	PF3D7_1242700.e2	IMRAS-054	Mock	Day 0	-0.262175930039836
PF3D7_1242700	40S ribosomal protein S17, putative	PF3D7_1242700.e2	IMRAS-057	P	Day 0	0.0157888858041328
PF3D7_1242700	40S ribosomal protein S17, putative	PF3D7_1242700.e2	IMRAS-057	P	Day 140	0.019916374137269
PF3D7_1242700	40S ribosomal protein S17, putative	PF3D7_1242700.e2	IMRAS-060	P	Day 140	0.0487749702780143
PF3D7_1242700	40S ribosomal protein S17, putative	PF3D7_1242700.e2	IMRAS-060	P	Day 0	0.0984711654269272
PF3D7_1242700	40S ribosomal protein S17, putative	PF3D7_1242700.e2	IMRAS-061	NP	Day 0	-0.116519717647437
PF3D7_1242700	40S ribosomal protein S17, putative	PF3D7_1242700.e2	IMRAS-061	NP	Day 140	-0.0392907670060456
PF3D7_1242700	40S ribosomal protein S17, putative	PF3D7_1242700.e2	IMRAS-062	Mock	Day 140	-0.0524838718204723
PF3D7_1242700	40S ribosomal protein S17, putative	PF3D7_1242700.e2	IMRAS-062	Mock	Day 0	-0.0324422623554703
PF3D7_1242700	40S ribosomal protein S17, putative	PF3D7_1242700.e2	IMRAS-071	NP	Day 0	-0.090173992125246
PF3D7_1242700	40S ribosomal protein S17, putative	PF3D7_1242700.e2	IMRAS-071	NP	Day 140	0.0103094684544089
PF3D7_1242700	40S ribosomal protein S17, putative	PF3D7_1242700.e2	IMRAS-078	P	Day 140	-0.292862135609775
PF3D7_1242700	40S ribosomal protein S17, putative	PF3D7_1242700.e2	IMRAS-078	P	Day 0	-0.14238677796884
PF3D7_0622800	leucyl tRNA synthase	PF3D7_0622800.s1	IMRAS-002	P	Day 0	2.58070055135958
PF3D7_0622800	leucyl tRNA synthase	PF3D7_0622800.s1	IMRAS-002	P	Day 140	2.98125841864211
PF3D7_0622800	leucyl tRNA synthase	PF3D7_0622800.s1	IMRAS-005	NP	Day 140	0.156308676930538
PF3D7_0622800	leucyl tRNA synthase	PF3D7_0622800.s1	IMRAS-005	NP	Day 0	0.220482004216059
PF3D7_0622800	leucyl tRNA synthase	PF3D7_0622800.s1	IMRAS-021	NP	Day 0	1.3695665024548
PF3D7_0622800	leucyl tRNA synthase	PF3D7_0622800.s1	IMRAS-021	NP	Day 140	1.47967070563362
PF3D7_0622800	leucyl tRNA synthase	PF3D7_0622800.s1	IMRAS-033	NP	Day 140	0.106531783752965
PF3D7_0622800	leucyl tRNA synthase	PF3D7_0622800.s1	IMRAS-033	NP	Day 0	0.148897567534549
PF3D7_0622800	leucyl tRNA synthase	PF3D7_0622800.s1	IMRAS-039	P	Day 0	0.441538899138045
PF3D7_0622800	leucyl tRNA synthase	PF3D7_0622800.s1	IMRAS-039	P	Day 140	1.05675568693212
PF3D7_0622800	leucyl tRNA synthase	PF3D7_0622800.s1	IMRAS-045	P	Day 140	0.364846072822067
PF3D7_0622800	leucyl tRNA synthase	PF3D7_0622800.s1	IMRAS-045	P	Day 0	0.182309854293097
PF3D7_0622800	leucyl tRNA synthase	PF3D7_0622800.s1	IMRAS-049	Mock	Day 0	0.753917781933003
PF3D7_0622800	leucyl tRNA synthase	PF3D7_0622800.s1	IMRAS-049	Mock	Day 140	0.672358761172379
PF3D7_0622800	leucyl tRNA synthase	PF3D7_0622800.s1	IMRAS-054	Mock	Day 140	0.733723746715096
PF3D7_0622800	leucyl tRNA synthase	PF3D7_0622800.s1	IMRAS-054	Mock	Day 0	1.57985392887931
PF3D7_0622800	leucyl tRNA synthase	PF3D7_0622800.s1	IMRAS-057	P	Day 0	1.56263086210623
PF3D7_0622800	leucyl tRNA synthase	PF3D7_0622800.s1	IMRAS-057	P	Day 140	1.73734928712978
PF3D7_0622800	leucyl tRNA synthase	PF3D7_0622800.s1	IMRAS-060	P	Day 140	-0.0471150534504261
PF3D7_0622800	leucyl tRNA synthase	PF3D7_0622800.s1	IMRAS-060	P	Day 0	-0.0436269324002581
PF3D7_0622800	leucyl tRNA synthase	PF3D7_0622800.s1	IMRAS-061	NP	Day 0	1.23652758761876
PF3D7_0622800	leucyl tRNA synthase	PF3D7_0622800.s1	IMRAS-061	NP	Day 140	1.06028395582126
PF3D7_0622800	leucyl tRNA synthase	PF3D7_0622800.s1	IMRAS-062	Mock	Day 140	1.51346140273031
PF3D7_0622800	leucyl tRNA synthase	PF3D7_0622800.s1	IMRAS-062	Mock	Day 0	1.2912744208687
PF3D7_0622800	leucyl tRNA synthase	PF3D7_0622800.s1	IMRAS-071	NP	Day 0	0.42154473785134
PF3D7_0622800	leucyl tRNA synthase	PF3D7_0622800.s1	IMRAS-071	NP	Day 140	0.427912832896197
PF3D7_0622800	leucyl tRNA synthase	PF3D7_0622800.s1	IMRAS-078	P	Day 140	3.38757905582442
PF3D7_0622800	leucyl tRNA synthase	PF3D7_0622800.s1	IMRAS-078	P	Day 0	3.21409853895489
PF3D7_0804500	conserved Plasmodium membrane protein, unknown function	PF3D7_0804500.e2s3	IMRAS-002	P	Day 0	-0.0912506098218149
PF3D7_0804500	conserved Plasmodium membrane protein, unknown function	PF3D7_0804500.e2s3	IMRAS-002	P	Day 140	0.107247725355268
PF3D7_0804500	conserved Plasmodium membrane protein, unknown function	PF3D7_0804500.e2s3	IMRAS-005	NP	Day 140	-0.192449684799382
PF3D7_0804500	conserved Plasmodium membrane protein, unknown function	PF3D7_0804500.e2s3	IMRAS-005	NP	Day 0	-0.0520304885340703
PF3D7_0804500	conserved Plasmodium membrane protein, unknown function	PF3D7_0804500.e2s3	IMRAS-021	NP	Day 0	0.0314549216719353
PF3D7_0804500	conserved Plasmodium membrane protein, unknown function	PF3D7_0804500.e2s3	IMRAS-021	NP	Day 140	0.137052751979077
PF3D7_0804500	conserved Plasmodium membrane protein, unknown function	PF3D7_0804500.e2s3	IMRAS-033	NP	Day 140	0.179909090014934
PF3D7_0804500	conserved Plasmodium membrane protein, unknown function	PF3D7_0804500.e2s3	IMRAS-033	NP	Day 0	0.153470297324374
PF3D7_0804500	conserved Plasmodium membrane protein, unknown function	PF3D7_0804500.e2s3	IMRAS-039	P	Day 0	-0.029725043969826
PF3D7_0804500	conserved Plasmodium membrane protein, unknown function	PF3D7_0804500.e2s3	IMRAS-039	P	Day 140	-0.041057498160308
PF3D7_0804500	conserved Plasmodium membrane protein, unknown function	PF3D7_0804500.e2s3	IMRAS-045	P	Day 140	0.418876157971615
PF3D7_0804500	conserved Plasmodium membrane protein, unknown function	PF3D7_0804500.e2s3	IMRAS-045	P	Day 0	-0.049372600871223
PF3D7_0804500	conserved Plasmodium membrane protein, unknown function	PF3D7_0804500.e2s3	IMRAS-049	Mock	Day 0	0.287785792594052
PF3D7_0804500	conserved Plasmodium membrane protein, unknown function	PF3D7_0804500.e2s3	IMRAS-049	Mock	Day 140	0.360170610793158
PF3D7_0804500	conserved Plasmodium membrane protein, unknown function	PF3D7_0804500.e2s3	IMRAS-054	Mock	Day 140	1.02885347556179
PF3D7_0804500	conserved Plasmodium membrane protein, unknown function	PF3D7_0804500.e2s3	IMRAS-054	Mock	Day 0	1.86110387557629
PF3D7_0804500	conserved Plasmodium membrane protein, unknown function	PF3D7_0804500.e2s3	IMRAS-057	P	Day 0	0.00165276113950519
PF3D7_0804500	conserved Plasmodium membrane protein, unknown function	PF3D7_0804500.e2s3	IMRAS-057	P	Day 140	0.604649529807329
PF3D7_0804500	conserved Plasmodium membrane protein, unknown function	PF3D7_0804500.e2s3	IMRAS-060	P	Day 140	0.160679584776288
PF3D7_0804500	conserved Plasmodium membrane protein, unknown function	PF3D7_0804500.e2s3	IMRAS-060	P	Day 0	0.221515136395526
PF3D7_0804500	conserved Plasmodium membrane protein, unknown function	PF3D7_0804500.e2s3	IMRAS-061	NP	Day 0	0.344882796160984
PF3D7_0804500	conserved Plasmodium membrane protein, unknown function	PF3D7_0804500.e2s3	IMRAS-061	NP	Day 140	0.34106703064954
PF3D7_0804500	conserved Plasmodium membrane protein, unknown function	PF3D7_0804500.e2s3	IMRAS-062	Mock	Day 140	0.573955264876842
PF3D7_0804500	conserved Plasmodium membrane protein, unknown function	PF3D7_0804500.e2s3	IMRAS-062	Mock	Day 0	0.434831824189967
PF3D7_0804500	conserved Plasmodium membrane protein, unknown function	PF3D7_0804500.e2s3	IMRAS-071	NP	Day 0	-0.0988298119969784
PF3D7_0804500	conserved Plasmodium membrane protein, unknown function	PF3D7_0804500.e2s3	IMRAS-071	NP	Day 140	-0.0279605484733079
PF3D7_0804500	conserved Plasmodium membrane protein, unknown function	PF3D7_0804500.e2s3	IMRAS-078	P	Day 140	0.320721043051149
PF3D7_0804500	conserved Plasmodium membrane protein, unknown function	PF3D7_0804500.e2s3	IMRAS-078	P	Day 0	0.272650721310004
PF3D7_0619000.1	conserved Plasmodium protein, unknown function	PF3D7_0619000.1.e6s2	IMRAS-002	P	Day 0	-0.325952934372342
PF3D7_0619000.1	conserved Plasmodium protein, unknown function	PF3D7_0619000.1.e6s2	IMRAS-002	P	Day 140	-0.153339848376556
PF3D7_0619000.1	conserved Plasmodium protein, unknown function	PF3D7_0619000.1.e6s2	IMRAS-005	NP	Day 140	-0.319772178465108
PF3D7_0619000.1	conserved Plasmodium protein, unknown function	PF3D7_0619000.1.e6s2	IMRAS-005	NP	Day 0	-0.219512314048055
PF3D7_0619000.1	conserved Plasmodium protein, unknown function	PF3D7_0619000.1.e6s2	IMRAS-021	NP	Day 0	-0.0830652840771595
PF3D7_0619000.1	conserved Plasmodium protein, unknown function	PF3D7_0619000.1.e6s2	IMRAS-021	NP	Day 140	-0.0475995352097875
PF3D7_0619000.1	conserved Plasmodium protein, unknown function	PF3D7_0619000.1.e6s2	IMRAS-033	NP	Day 140	-0.0749048090138906
PF3D7_0619000.1	conserved Plasmodium protein, unknown function	PF3D7_0619000.1.e6s2	IMRAS-033	NP	Day 0	-0.117499409044875
PF3D7_0619000.1	conserved Plasmodium protein, unknown function	PF3D7_0619000.1.e6s2	IMRAS-039	P	Day 0	-0.131134144955372
PF3D7_0619000.1	conserved Plasmodium protein, unknown function	PF3D7_0619000.1.e6s2	IMRAS-039	P	Day 140	-0.199367870699906
PF3D7_0619000.1	conserved Plasmodium protein, unknown function	PF3D7_0619000.1.e6s2	IMRAS-045	P	Day 140	-0.136521561208424
PF3D7_0619000.1	conserved Plasmodium protein, unknown function	PF3D7_0619000.1.e6s2	IMRAS-045	P	Day 0	-0.236731913976195
PF3D7_0619000.1	conserved Plasmodium protein, unknown function	PF3D7_0619000.1.e6s2	IMRAS-049	Mock	Day 0	0.11382171008176
PF3D7_0619000.1	conserved Plasmodium protein, unknown function	PF3D7_0619000.1.e6s2	IMRAS-049	Mock	Day 140	0.107721626075588
PF3D7_0619000.1	conserved Plasmodium protein, unknown function	PF3D7_0619000.1.e6s2	IMRAS-054	Mock	Day 140	0.0351877390427422
PF3D7_0619000.1	conserved Plasmodium protein, unknown function	PF3D7_0619000.1.e6s2	IMRAS-054	Mock	Day 0	0.293278265772059
PF3D7_0619000.1	conserved Plasmodium protein, unknown function	PF3D7_0619000.1.e6s2	IMRAS-057	P	Day 0	-0.0684062416122959
PF3D7_0619000.1	conserved Plasmodium protein, unknown function	PF3D7_0619000.1.e6s2	IMRAS-057	P	Day 140	-0.0440888813471414
PF3D7_0619000.1	conserved Plasmodium protein, unknown function	PF3D7_0619000.1.e6s2	IMRAS-060	P	Day 140	-0.168907887439103
PF3D7_0619000.1	conserved Plasmodium protein, unknown function	PF3D7_0619000.1.e6s2	IMRAS-060	P	Day 0	-0.10745050923177
PF3D7_0619000.1	conserved Plasmodium protein, unknown function	PF3D7_0619000.1.e6s2	IMRAS-061	NP	Day 0	-0.105712962690854
PF3D7_0619000.1	conserved Plasmodium protein, unknown function	PF3D7_0619000.1.e6s2	IMRAS-061	NP	Day 140	-0.0469256456150742
PF3D7_0619000.1	conserved Plasmodium protein, unknown function	PF3D7_0619000.1.e6s2	IMRAS-062	Mock	Day 140	-0.142847899473137
PF3D7_0619000.1	conserved Plasmodium protein, unknown function	PF3D7_0619000.1.e6s2	IMRAS-062	Mock	Day 0	-0.0484390448591636
PF3D7_0619000.1	conserved Plasmodium protein, unknown function	PF3D7_0619000.1.e6s2	IMRAS-071	NP	Day 0	-0.261272011796981
PF3D7_0619000.1	conserved Plasmodium protein, unknown function	PF3D7_0619000.1.e6s2	IMRAS-071	NP	Day 140	-0.122849857167857
PF3D7_0619000.1	conserved Plasmodium protein, unknown function	PF3D7_0619000.1.e6s2	IMRAS-078	P	Day 140	-0.304736235898067
PF3D7_0619000.1	conserved Plasmodium protein, unknown function	PF3D7_0619000.1.e6s2	IMRAS-078	P	Day 0	-0.209500973827376
PF3D7_0935800	cytoadherence linked asexual protein 9 (CLAG9)	PF3D7_0935800.e8	IMRAS-002	P	Day 0	-0.278150180206783
PF3D7_0935800	cytoadherence linked asexual protein 9 (CLAG9)	PF3D7_0935800.e8	IMRAS-002	P	Day 140	-0.0834436652655164
PF3D7_0935800	cytoadherence linked asexual protein 9 (CLAG9)	PF3D7_0935800.e8	IMRAS-005	NP	Day 140	-0.283918730809608
PF3D7_0935800	cytoadherence linked asexual protein 9 (CLAG9)	PF3D7_0935800.e8	IMRAS-005	NP	Day 0	-0.174452591429404
PF3D7_0935800	cytoadherence linked asexual protein 9 (CLAG9)	PF3D7_0935800.e8	IMRAS-021	NP	Day 0	0.0324119333427753
PF3D7_0935800	cytoadherence linked asexual protein 9 (CLAG9)	PF3D7_0935800.e8	IMRAS-021	NP	Day 140	0.0896969427532124
PF3D7_0935800	cytoadherence linked asexual protein 9 (CLAG9)	PF3D7_0935800.e8	IMRAS-033	NP	Day 140	0.0490706065679269
PF3D7_0935800	cytoadherence linked asexual protein 9 (CLAG9)	PF3D7_0935800.e8	IMRAS-033	NP	Day 0	-0.00735249701068774
PF3D7_0935800	cytoadherence linked asexual protein 9 (CLAG9)	PF3D7_0935800.e8	IMRAS-039	P	Day 0	-0.0403210536592802
PF3D7_0935800	cytoadherence linked asexual protein 9 (CLAG9)	PF3D7_0935800.e8	IMRAS-039	P	Day 140	-0.0936483255256171
PF3D7_0935800	cytoadherence linked asexual protein 9 (CLAG9)	PF3D7_0935800.e8	IMRAS-045	P	Day 140	-0.0575063282534138
PF3D7_0935800	cytoadherence linked asexual protein 9 (CLAG9)	PF3D7_0935800.e8	IMRAS-045	P	Day 0	-0.111869491923485
PF3D7_0935800	cytoadherence linked asexual protein 9 (CLAG9)	PF3D7_0935800.e8	IMRAS-049	Mock	Day 0	0.251673542631284
PF3D7_0935800	cytoadherence linked asexual protein 9 (CLAG9)	PF3D7_0935800.e8	IMRAS-049	Mock	Day 140	0.208379818877575
PF3D7_0935800	cytoadherence linked asexual protein 9 (CLAG9)	PF3D7_0935800.e8	IMRAS-054	Mock	Day 140	-0.0803352789467588
PF3D7_0935800	cytoadherence linked asexual protein 9 (CLAG9)	PF3D7_0935800.e8	IMRAS-054	Mock	Day 0	-0.20842375598315
PF3D7_0935800	cytoadherence linked asexual protein 9 (CLAG9)	PF3D7_0935800.e8	IMRAS-057	P	Day 0	-0.048430674847058
PF3D7_0935800	cytoadherence linked asexual protein 9 (CLAG9)	PF3D7_0935800.e8	IMRAS-057	P	Day 140	-0.00157023309426307
PF3D7_0935800	cytoadherence linked asexual protein 9 (CLAG9)	PF3D7_0935800.e8	IMRAS-060	P	Day 140	0.0361404501989249
PF3D7_0935800	cytoadherence linked asexual protein 9 (CLAG9)	PF3D7_0935800.e8	IMRAS-060	P	Day 0	0.0439351620605972
PF3D7_0935800	cytoadherence linked asexual protein 9 (CLAG9)	PF3D7_0935800.e8	IMRAS-061	NP	Day 0	0.103158318991976
PF3D7_0935800	cytoadherence linked asexual protein 9 (CLAG9)	PF3D7_0935800.e8	IMRAS-061	NP	Day 140	0.142108178774944
PF3D7_0935800	cytoadherence linked asexual protein 9 (CLAG9)	PF3D7_0935800.e8	IMRAS-062	Mock	Day 140	0.0398202324993662
PF3D7_0935800	cytoadherence linked asexual protein 9 (CLAG9)	PF3D7_0935800.e8	IMRAS-062	Mock	Day 0	0.0543770800925714
PF3D7_0935800	cytoadherence linked asexual protein 9 (CLAG9)	PF3D7_0935800.e8	IMRAS-071	NP	Day 0	-0.108297591355345
PF3D7_0935800	cytoadherence linked asexual protein 9 (CLAG9)	PF3D7_0935800.e8	IMRAS-071	NP	Day 140	0.030113829504792
PF3D7_0935800	cytoadherence linked asexual protein 9 (CLAG9)	PF3D7_0935800.e8	IMRAS-078	P	Day 140	-0.225479206390885
PF3D7_0935800	cytoadherence linked asexual protein 9 (CLAG9)	PF3D7_0935800.e8	IMRAS-078	P	Day 0	-0.166121426761199
PF3D7_0705000	methyltransferase, putative	PF3D7_0705000.e2	IMRAS-002	P	Day 0	-0.228552653920437
PF3D7_0705000	methyltransferase, putative	PF3D7_0705000.e2	IMRAS-002	P	Day 140	-0.0883844065357859
PF3D7_0705000	methyltransferase, putative	PF3D7_0705000.e2	IMRAS-005	NP	Day 140	-0.24509948191908
PF3D7_0705000	methyltransferase, putative	PF3D7_0705000.e2	IMRAS-005	NP	Day 0	-0.123887710438035
PF3D7_0705000	methyltransferase, putative	PF3D7_0705000.e2	IMRAS-021	NP	Day 0	0.0170230403293488
PF3D7_0705000	methyltransferase, putative	PF3D7_0705000.e2	IMRAS-021	NP	Day 140	0.0958954272223185
PF3D7_0705000	methyltransferase, putative	PF3D7_0705000.e2	IMRAS-033	NP	Day 140	0.0660891904577721
PF3D7_0705000	methyltransferase, putative	PF3D7_0705000.e2	IMRAS-033	NP	Day 0	0.0406116318846212
PF3D7_0705000	methyltransferase, putative	PF3D7_0705000.e2	IMRAS-039	P	Day 0	-0.00553817252248123
PF3D7_0705000	methyltransferase, putative	PF3D7_0705000.e2	IMRAS-039	P	Day 140	-0.0269661389653795
PF3D7_0705000	methyltransferase, putative	PF3D7_0705000.e2	IMRAS-045	P	Day 140	0.0478842308280552
PF3D7_0705000	methyltransferase, putative	PF3D7_0705000.e2	IMRAS-045	P	Day 0	-0.0740474373062234
PF3D7_0705000	methyltransferase, putative	PF3D7_0705000.e2	IMRAS-049	Mock	Day 0	0.367887290150978
PF3D7_0705000	methyltransferase, putative	PF3D7_0705000.e2	IMRAS-049	Mock	Day 140	0.256397542915726
PF3D7_0705000	methyltransferase, putative	PF3D7_0705000.e2	IMRAS-054	Mock	Day 140	-0.115289500171347
PF3D7_0705000	methyltransferase, putative	PF3D7_0705000.e2	IMRAS-054	Mock	Day 0	-0.250487815549693
PF3D7_0705000	methyltransferase, putative	PF3D7_0705000.e2	IMRAS-057	P	Day 0	0.00396345040734225
PF3D7_0705000	methyltransferase, putative	PF3D7_0705000.e2	IMRAS-057	P	Day 140	0.0458255825485292
PF3D7_0705000	methyltransferase, putative	PF3D7_0705000.e2	IMRAS-060	P	Day 140	-0.0597740557665976
PF3D7_0705000	methyltransferase, putative	PF3D7_0705000.e2	IMRAS-060	P	Day 0	0.0471076648033186
PF3D7_0705000	methyltransferase, putative	PF3D7_0705000.e2	IMRAS-061	NP	Day 0	0.0725616819718837
PF3D7_0705000	methyltransferase, putative	PF3D7_0705000.e2	IMRAS-061	NP	Day 140	0.231241210330408
PF3D7_0705000	methyltransferase, putative	PF3D7_0705000.e2	IMRAS-062	Mock	Day 140	0.24134902138166
PF3D7_0705000	methyltransferase, putative	PF3D7_0705000.e2	IMRAS-062	Mock	Day 0	0.185825122284971
PF3D7_0705000	methyltransferase, putative	PF3D7_0705000.e2	IMRAS-071	NP	Day 0	0.113497631807117
PF3D7_0705000	methyltransferase, putative	PF3D7_0705000.e2	IMRAS-071	NP	Day 140	0.222609891794431
PF3D7_0705000	methyltransferase, putative	PF3D7_0705000.e2	IMRAS-078	P	Day 140	-0.199383235751839
PF3D7_0705000	methyltransferase, putative	PF3D7_0705000.e2	IMRAS-078	P	Day 0	-0.0993180560769531
PF3D7_1025000	formin 2, putative	PF3D7_1025000.e4	IMRAS-002	P	Day 0	-0.208744172840255
PF3D7_1025000	formin 2, putative	PF3D7_1025000.e4	IMRAS-002	P	Day 140	-0.0509308517470259
PF3D7_1025000	formin 2, putative	PF3D7_1025000.e4	IMRAS-005	NP	Day 140	-0.168643303031359
PF3D7_1025000	formin 2, putative	PF3D7_1025000.e4	IMRAS-005	NP	Day 0	-0.0667770739032569
PF3D7_1025000	formin 2, putative	PF3D7_1025000.e4	IMRAS-021	NP	Day 0	0.133987112504089
PF3D7_1025000	formin 2, putative	PF3D7_1025000.e4	IMRAS-021	NP	Day 140	0.178529387955237
PF3D7_1025000	formin 2, putative	PF3D7_1025000.e4	IMRAS-033	NP	Day 140	0.277896213959805
PF3D7_1025000	formin 2, putative	PF3D7_1025000.e4	IMRAS-033	NP	Day 0	0.119595431686349
PF3D7_1025000	formin 2, putative	PF3D7_1025000.e4	IMRAS-039	P	Day 0	-0.0206526015396147
PF3D7_1025000	formin 2, putative	PF3D7_1025000.e4	IMRAS-039	P	Day 140	0.0112909218541137
PF3D7_1025000	formin 2, putative	PF3D7_1025000.e4	IMRAS-045	P	Day 140	0.0765181883002324
PF3D7_1025000	formin 2, putative	PF3D7_1025000.e4	IMRAS-045	P	Day 0	-0.046410187015363
PF3D7_1025000	formin 2, putative	PF3D7_1025000.e4	IMRAS-049	Mock	Day 0	0.183024498474298
PF3D7_1025000	formin 2, putative	PF3D7_1025000.e4	IMRAS-049	Mock	Day 140	0.142356966241326
PF3D7_1025000	formin 2, putative	PF3D7_1025000.e4	IMRAS-054	Mock	Day 140	0.00491932835222286
PF3D7_1025000	formin 2, putative	PF3D7_1025000.e4	IMRAS-054	Mock	Day 0	-0.235817522815401
PF3D7_1025000	formin 2, putative	PF3D7_1025000.e4	IMRAS-057	P	Day 0	0.0684665957709232
PF3D7_1025000	formin 2, putative	PF3D7_1025000.e4	IMRAS-057	P	Day 140	0.0821909624933284
PF3D7_1025000	formin 2, putative	PF3D7_1025000.e4	IMRAS-060	P	Day 140	0.0879420576891032
PF3D7_1025000	formin 2, putative	PF3D7_1025000.e4	IMRAS-060	P	Day 0	0.117459265807229
PF3D7_1025000	formin 2, putative	PF3D7_1025000.e4	IMRAS-061	NP	Day 0	0.112443596681045
PF3D7_1025000	formin 2, putative	PF3D7_1025000.e4	IMRAS-061	NP	Day 140	0.172266586938882
PF3D7_1025000	formin 2, putative	PF3D7_1025000.e4	IMRAS-062	Mock	Day 140	0.11972930621711
PF3D7_1025000	formin 2, putative	PF3D7_1025000.e4	IMRAS-062	Mock	Day 0	0.10497086980013
PF3D7_1025000	formin 2, putative	PF3D7_1025000.e4	IMRAS-071	NP	Day 0	-0.0299151728236637
PF3D7_1025000	formin 2, putative	PF3D7_1025000.e4	IMRAS-071	NP	Day 140	0.0271305880760124
PF3D7_1025000	formin 2, putative	PF3D7_1025000.e4	IMRAS-078	P	Day 140	-0.246319549672746
PF3D7_1025000	formin 2, putative	PF3D7_1025000.e4	IMRAS-078	P	Day 0	-0.145753629067238
PF3D7_1466300	26S proteasome regulatory subunit, putative	PF3D7_1466300.e1s1	IMRAS-002	P	Day 0	0.158796332592472
PF3D7_1466300	26S proteasome regulatory subunit, putative	PF3D7_1466300.e1s1	IMRAS-002	P	Day 140	0.512166079655149
PF3D7_1466300	26S proteasome regulatory subunit, putative	PF3D7_1466300.e1s1	IMRAS-005	NP	Day 140	-0.284574650366661
PF3D7_1466300	26S proteasome regulatory subunit, putative	PF3D7_1466300.e1s1	IMRAS-005	NP	Day 0	-0.123887710438035
PF3D7_1466300	26S proteasome regulatory subunit, putative	PF3D7_1466300.e1s1	IMRAS-021	NP	Day 0	0.0218497261325279
PF3D7_1466300	26S proteasome regulatory subunit, putative	PF3D7_1466300.e1s1	IMRAS-021	NP	Day 140	0.0245780227206644
PF3D7_1466300	26S proteasome regulatory subunit, putative	PF3D7_1466300.e1s1	IMRAS-033	NP	Day 140	0.047513461202632
PF3D7_1466300	26S proteasome regulatory subunit, putative	PF3D7_1466300.e1s1	IMRAS-033	NP	Day 0	-0.0723079388514574
PF3D7_1466300	26S proteasome regulatory subunit, putative	PF3D7_1466300.e1s1	IMRAS-039	P	Day 0	-0.0206526015396147
PF3D7_1466300	26S proteasome regulatory subunit, putative	PF3D7_1466300.e1s1	IMRAS-039	P	Day 140	0.136252700063714
PF3D7_1466300	26S proteasome regulatory subunit, putative	PF3D7_1466300.e1s1	IMRAS-045	P	Day 140	0.0211977813111144
PF3D7_1466300	26S proteasome regulatory subunit, putative	PF3D7_1466300.e1s1	IMRAS-045	P	Day 0	-0.160285299838797
PF3D7_1466300	26S proteasome regulatory subunit, putative	PF3D7_1466300.e1s1	IMRAS-049	Mock	Day 0	0.0740006047194424
PF3D7_1466300	26S proteasome regulatory subunit, putative	PF3D7_1466300.e1s1	IMRAS-049	Mock	Day 140	0.0689644557301357
PF3D7_1466300	26S proteasome regulatory subunit, putative	PF3D7_1466300.e1s1	IMRAS-054	Mock	Day 140	-0.0473714123113815
PF3D7_1466300	26S proteasome regulatory subunit, putative	PF3D7_1466300.e1s1	IMRAS-054	Mock	Day 0	-0.123534858396637
PF3D7_1466300	26S proteasome regulatory subunit, putative	PF3D7_1466300.e1s1	IMRAS-057	P	Day 0	-0.183883459032232
PF3D7_1466300	26S proteasome regulatory subunit, putative	PF3D7_1466300.e1s1	IMRAS-057	P	Day 140	-0.0629100569923509
PF3D7_1466300	26S proteasome regulatory subunit, putative	PF3D7_1466300.e1s1	IMRAS-060	P	Day 140	-0.186846937827193
PF3D7_1466300	26S proteasome regulatory subunit, putative	PF3D7_1466300.e1s1	IMRAS-060	P	Day 0	-0.139551352398794
PF3D7_1466300	26S proteasome regulatory subunit, putative	PF3D7_1466300.e1s1	IMRAS-061	NP	Day 0	-0.208183535704654
PF3D7_1466300	26S proteasome regulatory subunit, putative	PF3D7_1466300.e1s1	IMRAS-061	NP	Day 140	-0.0887458213097005
PF3D7_1466300	26S proteasome regulatory subunit, putative	PF3D7_1466300.e1s1	IMRAS-062	Mock	Day 140	0.586417436011487
PF3D7_1466300	26S proteasome regulatory subunit, putative	PF3D7_1466300.e1s1	IMRAS-062	Mock	Day 0	0.658251294079001
PF3D7_1466300	26S proteasome regulatory subunit, putative	PF3D7_1466300.e1s1	IMRAS-071	NP	Day 0	-0.0763574722607707
PF3D7_1466300	26S proteasome regulatory subunit, putative	PF3D7_1466300.e1s1	IMRAS-071	NP	Day 140	0.024739545405831
PF3D7_1466300	26S proteasome regulatory subunit, putative	PF3D7_1466300.e1s1	IMRAS-078	P	Day 140	-0.223599473172662
PF3D7_1466300	26S proteasome regulatory subunit, putative	PF3D7_1466300.e1s1	IMRAS-078	P	Day 0	-0.0269095605489031
PF3D7_1022000	RNA binding protein, putative	PF3D7_1022000.e2	IMRAS-002	P	Day 0	0.965061651496029
PF3D7_1022000	RNA binding protein, putative	PF3D7_1022000.e2	IMRAS-002	P	Day 140	1.37292069630226
PF3D7_1022000	RNA binding protein, putative	PF3D7_1022000.e2	IMRAS-005	NP	Day 140	0.567716752808691
PF3D7_1022000	RNA binding protein, putative	PF3D7_1022000.e2	IMRAS-005	NP	Day 0	0.498285869380194
PF3D7_1022000	RNA binding protein, putative	PF3D7_1022000.e2	IMRAS-021	NP	Day 0	1.29017490150645
PF3D7_1022000	RNA binding protein, putative	PF3D7_1022000.e2	IMRAS-021	NP	Day 140	1.05193613834113
PF3D7_1022000	RNA binding protein, putative	PF3D7_1022000.e2	IMRAS-033	NP	Day 140	3.38770964166322
PF3D7_1022000	RNA binding protein, putative	PF3D7_1022000.e2	IMRAS-033	NP	Day 0	2.94068408136786
PF3D7_1022000	RNA binding protein, putative	PF3D7_1022000.e2	IMRAS-039	P	Day 0	0.098715231670516
PF3D7_1022000	RNA binding protein, putative	PF3D7_1022000.e2	IMRAS-039	P	Day 140	0.239295389881757
PF3D7_1022000	RNA binding protein, putative	PF3D7_1022000.e2	IMRAS-045	P	Day 140	0.71267461483534
PF3D7_1022000	RNA binding protein, putative	PF3D7_1022000.e2	IMRAS-045	P	Day 0	0.673138354073435
PF3D7_1022000	RNA binding protein, putative	PF3D7_1022000.e2	IMRAS-049	Mock	Day 0	0.153039349511459
PF3D7_1022000	RNA binding protein, putative	PF3D7_1022000.e2	IMRAS-049	Mock	Day 140	0.12176587146808
PF3D7_1022000	RNA binding protein, putative	PF3D7_1022000.e2	IMRAS-054	Mock	Day 140	-0.00380639257312154
PF3D7_1022000	RNA binding protein, putative	PF3D7_1022000.e2	IMRAS-054	Mock	Day 0	-0.0636749583551488
PF3D7_1022000	RNA binding protein, putative	PF3D7_1022000.e2	IMRAS-057	P	Day 0	0.088513050005254
PF3D7_1022000	RNA binding protein, putative	PF3D7_1022000.e2	IMRAS-057	P	Day 140	0.300671659093853
PF3D7_1022000	RNA binding protein, putative	PF3D7_1022000.e2	IMRAS-060	P	Day 140	0.275317098406212
PF3D7_1022000	RNA binding protein, putative	PF3D7_1022000.e2	IMRAS-060	P	Day 0	0.296077241653297
PF3D7_1022000	RNA binding protein, putative	PF3D7_1022000.e2	IMRAS-061	NP	Day 0	2.10504923376906
PF3D7_1022000	RNA binding protein, putative	PF3D7_1022000.e2	IMRAS-061	NP	Day 140	2.25233097586806
PF3D7_1022000	RNA binding protein, putative	PF3D7_1022000.e2	IMRAS-062	Mock	Day 140	0.791212897300852
PF3D7_1022000	RNA binding protein, putative	PF3D7_1022000.e2	IMRAS-062	Mock	Day 0	0.670519182974942
PF3D7_1022000	RNA binding protein, putative	PF3D7_1022000.e2	IMRAS-071	NP	Day 0	0.593748740378976
PF3D7_1022000	RNA binding protein, putative	PF3D7_1022000.e2	IMRAS-071	NP	Day 140	0.727501389310287
PF3D7_1022000	RNA binding protein, putative	PF3D7_1022000.e2	IMRAS-078	P	Day 140	4.06920144438874
PF3D7_1022000	RNA binding protein, putative	PF3D7_1022000.e2	IMRAS-078	P	Day 0	3.77611510800997
PF3D7_1232100	60 kDa chaperonin (CPN60)	PF3D7_1232100.e2	IMRAS-002	P	Day 0	-0.225232295628825
PF3D7_1232100	60 kDa chaperonin (CPN60)	PF3D7_1232100.e2	IMRAS-002	P	Day 140	-0.111667598417235
PF3D7_1232100	60 kDa chaperonin (CPN60)	PF3D7_1232100.e2	IMRAS-005	NP	Day 140	-0.267616918480508
PF3D7_1232100	60 kDa chaperonin (CPN60)	PF3D7_1232100.e2	IMRAS-005	NP	Day 0	-0.0816759502825963
PF3D7_1232100	60 kDa chaperonin (CPN60)	PF3D7_1232100.e2	IMRAS-021	NP	Day 0	-0.0604423751164891
PF3D7_1232100	60 kDa chaperonin (CPN60)	PF3D7_1232100.e2	IMRAS-021	NP	Day 140	-0.0149503414659726
PF3D7_1232100	60 kDa chaperonin (CPN60)	PF3D7_1232100.e2	IMRAS-033	NP	Day 140	0.281874845366923
PF3D7_1232100	60 kDa chaperonin (CPN60)	PF3D7_1232100.e2	IMRAS-033	NP	Day 0	0.121671252247197
PF3D7_1232100	60 kDa chaperonin (CPN60)	PF3D7_1232100.e2	IMRAS-039	P	Day 0	0.172715813114294
PF3D7_1232100	60 kDa chaperonin (CPN60)	PF3D7_1232100.e2	IMRAS-039	P	Day 140	0.156369194641341
PF3D7_1232100	60 kDa chaperonin (CPN60)	PF3D7_1232100.e2	IMRAS-045	P	Day 140	-0.0619577203714083
PF3D7_1232100	60 kDa chaperonin (CPN60)	PF3D7_1232100.e2	IMRAS-045	P	Day 0	-0.155489633237147
PF3D7_1232100	60 kDa chaperonin (CPN60)	PF3D7_1232100.e2	IMRAS-049	Mock	Day 0	0.29202527563567
PF3D7_1232100	60 kDa chaperonin (CPN60)	PF3D7_1232100.e2	IMRAS-049	Mock	Day 140	0.372727445001297
PF3D7_1232100	60 kDa chaperonin (CPN60)	PF3D7_1232100.e2	IMRAS-054	Mock	Day 140	-0.151111679715122
PF3D7_1232100	60 kDa chaperonin (CPN60)	PF3D7_1232100.e2	IMRAS-054	Mock	Day 0	-0.274748515411105
PF3D7_1232100	60 kDa chaperonin (CPN60)	PF3D7_1232100.e2	IMRAS-057	P	Day 0	0.0522902259906601
PF3D7_1232100	60 kDa chaperonin (CPN60)	PF3D7_1232100.e2	IMRAS-057	P	Day 140	0.120873173818493
PF3D7_1232100	60 kDa chaperonin (CPN60)	PF3D7_1232100.e2	IMRAS-060	P	Day 140	0.0217930884537161
PF3D7_1232100	60 kDa chaperonin (CPN60)	PF3D7_1232100.e2	IMRAS-060	P	Day 0	0.103813073294866
PF3D7_1232100	60 kDa chaperonin (CPN60)	PF3D7_1232100.e2	IMRAS-061	NP	Day 0	0.00437099595886359
PF3D7_1232100	60 kDa chaperonin (CPN60)	PF3D7_1232100.e2	IMRAS-061	NP	Day 140	0.119199512007947
PF3D7_1232100	60 kDa chaperonin (CPN60)	PF3D7_1232100.e2	IMRAS-062	Mock	Day 140	-0.00684120626476137
PF3D7_1232100	60 kDa chaperonin (CPN60)	PF3D7_1232100.e2	IMRAS-062	Mock	Day 0	0.0250587677902274
PF3D7_1232100	60 kDa chaperonin (CPN60)	PF3D7_1232100.e2	IMRAS-071	NP	Day 0	-0.0711639128920929
PF3D7_1232100	60 kDa chaperonin (CPN60)	PF3D7_1232100.e2	IMRAS-071	NP	Day 140	0.0241411650401862
PF3D7_1232100	60 kDa chaperonin (CPN60)	PF3D7_1232100.e2	IMRAS-078	P	Day 140	0.252133957793736
PF3D7_1232100	60 kDa chaperonin (CPN60)	PF3D7_1232100.e2	IMRAS-078	P	Day 0	0.12958767221817
PF3D7_1218500	conserved Plasmodium protein, unknown function	PF3D7_1218500.e3s1	IMRAS-002	P	Day 0	-0.271285638908969
PF3D7_1218500	conserved Plasmodium protein, unknown function	PF3D7_1218500.e3s1	IMRAS-002	P	Day 140	-0.160259262316346
PF3D7_1218500	conserved Plasmodium protein, unknown function	PF3D7_1218500.e3s1	IMRAS-005	NP	Day 140	-0.252138593443814
PF3D7_1218500	conserved Plasmodium protein, unknown function	PF3D7_1218500.e3s1	IMRAS-005	NP	Day 0	-0.100097147103284
PF3D7_1218500	conserved Plasmodium protein, unknown function	PF3D7_1218500.e3s1	IMRAS-021	NP	Day 0	0.0256994816948009
PF3D7_1218500	conserved Plasmodium protein, unknown function	PF3D7_1218500.e3s1	IMRAS-021	NP	Day 140	0.0196958013409194
PF3D7_1218500	conserved Plasmodium protein, unknown function	PF3D7_1218500.e3s1	IMRAS-033	NP	Day 140	0.0829093549635065
PF3D7_1218500	conserved Plasmodium protein, unknown function	PF3D7_1218500.e3s1	IMRAS-033	NP	Day 0	-0.11688744931528
PF3D7_1218500	conserved Plasmodium protein, unknown function	PF3D7_1218500.e3s1	IMRAS-039	P	Day 0	-0.0770914335475155
PF3D7_1218500	conserved Plasmodium protein, unknown function	PF3D7_1218500.e3s1	IMRAS-039	P	Day 140	-0.0730625535548342
PF3D7_1218500	conserved Plasmodium protein, unknown function	PF3D7_1218500.e3s1	IMRAS-045	P	Day 140	-0.0407152010235805
PF3D7_1218500	conserved Plasmodium protein, unknown function	PF3D7_1218500.e3s1	IMRAS-045	P	Day 0	-0.0930255462904945
PF3D7_1218500	conserved Plasmodium protein, unknown function	PF3D7_1218500.e3s1	IMRAS-049	Mock	Day 0	0.0264486752394237
PF3D7_1218500	conserved Plasmodium protein, unknown function	PF3D7_1218500.e3s1	IMRAS-049	Mock	Day 140	0.0670926487327055
PF3D7_1218500	conserved Plasmodium protein, unknown function	PF3D7_1218500.e3s1	IMRAS-054	Mock	Day 140	-0.199439170153964
PF3D7_1218500	conserved Plasmodium protein, unknown function	PF3D7_1218500.e3s1	IMRAS-054	Mock	Day 0	-0.219774680319677
PF3D7_1218500	conserved Plasmodium protein, unknown function	PF3D7_1218500.e3s1	IMRAS-057	P	Day 0	-0.10067009078325
PF3D7_1218500	conserved Plasmodium protein, unknown function	PF3D7_1218500.e3s1	IMRAS-057	P	Day 140	-0.0219645069934344
PF3D7_1218500	conserved Plasmodium protein, unknown function	PF3D7_1218500.e3s1	IMRAS-060	P	Day 140	-0.198464773527713
PF3D7_1218500	conserved Plasmodium protein, unknown function	PF3D7_1218500.e3s1	IMRAS-060	P	Day 0	-0.137749109764808
PF3D7_1218500	conserved Plasmodium protein, unknown function	PF3D7_1218500.e3s1	IMRAS-061	NP	Day 0	-0.297589218317752
PF3D7_1218500	conserved Plasmodium protein, unknown function	PF3D7_1218500.e3s1	IMRAS-061	NP	Day 140	-0.136819561372777
PF3D7_1218500	conserved Plasmodium protein, unknown function	PF3D7_1218500.e3s1	IMRAS-062	Mock	Day 140	-0.178951873158386
PF3D7_1218500	conserved Plasmodium protein, unknown function	PF3D7_1218500.e3s1	IMRAS-062	Mock	Day 0	-0.0166209107488253
PF3D7_1218500	conserved Plasmodium protein, unknown function	PF3D7_1218500.e3s1	IMRAS-071	NP	Day 0	-0.15384391400146
PF3D7_1218500	conserved Plasmodium protein, unknown function	PF3D7_1218500.e3s1	IMRAS-071	NP	Day 140	-0.0310664593411296
PF3D7_1218500	conserved Plasmodium protein, unknown function	PF3D7_1218500.e3s1	IMRAS-078	P	Day 140	-0.259740065435068
PF3D7_1218500	conserved Plasmodium protein, unknown function	PF3D7_1218500.e3s1	IMRAS-078	P	Day 0	-0.161002456136186
PF3D7_0414900	conserved ARM repeats protein, unknown function	PF3D7_0414900.e3s1	IMRAS-002	P	Day 0	-0.241911036775456
PF3D7_0414900	conserved ARM repeats protein, unknown function	PF3D7_0414900.e3s1	IMRAS-002	P	Day 140	-0.0916876593604243
PF3D7_0414900	conserved ARM repeats protein, unknown function	PF3D7_0414900.e3s1	IMRAS-005	NP	Day 140	-0.246376768448629
PF3D7_0414900	conserved ARM repeats protein, unknown function	PF3D7_0414900.e3s1	IMRAS-005	NP	Day 0	-0.0900200744153317
PF3D7_0414900	conserved ARM repeats protein, unknown function	PF3D7_0414900.e3s1	IMRAS-021	NP	Day 0	0.039093298434425
PF3D7_0414900	conserved ARM repeats protein, unknown function	PF3D7_0414900.e3s1	IMRAS-021	NP	Day 140	0.0375170784281629
PF3D7_0414900	conserved ARM repeats protein, unknown function	PF3D7_0414900.e3s1	IMRAS-033	NP	Day 140	0.287162676726686
PF3D7_0414900	conserved ARM repeats protein, unknown function	PF3D7_0414900.e3s1	IMRAS-033	NP	Day 0	0.191517201472337
PF3D7_0414900	conserved ARM repeats protein, unknown function	PF3D7_0414900.e3s1	IMRAS-039	P	Day 0	-0.0714595654681851
PF3D7_0414900	conserved ARM repeats protein, unknown function	PF3D7_0414900.e3s1	IMRAS-039	P	Day 140	-0.0781815241798469
PF3D7_0414900	conserved ARM repeats protein, unknown function	PF3D7_0414900.e3s1	IMRAS-045	P	Day 140	-0.0267253213056353
PF3D7_0414900	conserved ARM repeats protein, unknown function	PF3D7_0414900.e3s1	IMRAS-045	P	Day 0	-0.061283463496892
PF3D7_0414900	conserved ARM repeats protein, unknown function	PF3D7_0414900.e3s1	IMRAS-049	Mock	Day 0	0.0730154936938749
PF3D7_0414900	conserved ARM repeats protein, unknown function	PF3D7_0414900.e3s1	IMRAS-049	Mock	Day 140	0.131650460399923
PF3D7_0414900	conserved ARM repeats protein, unknown function	PF3D7_0414900.e3s1	IMRAS-054	Mock	Day 140	-0.178893099131212
PF3D7_0414900	conserved ARM repeats protein, unknown function	PF3D7_0414900.e3s1	IMRAS-054	Mock	Day 0	-0.28743163042294
PF3D7_0414900	conserved ARM repeats protein, unknown function	PF3D7_0414900.e3s1	IMRAS-057	P	Day 0	-0.0166325918882446
PF3D7_0414900	conserved ARM repeats protein, unknown function	PF3D7_0414900.e3s1	IMRAS-057	P	Day 140	0.0404095460013494
PF3D7_0414900	conserved ARM repeats protein, unknown function	PF3D7_0414900.e3s1	IMRAS-060	P	Day 140	-0.0513223910514142
PF3D7_0414900	conserved ARM repeats protein, unknown function	PF3D7_0414900.e3s1	IMRAS-060	P	Day 0	0.0255566327457419
PF3D7_0414900	conserved ARM repeats protein, unknown function	PF3D7_0414900.e3s1	IMRAS-061	NP	Day 0	-0.0157190768599449
PF3D7_0414900	conserved ARM repeats protein, unknown function	PF3D7_0414900.e3s1	IMRAS-061	NP	Day 140	0.0862889265081588
PF3D7_0414900	conserved ARM repeats protein, unknown function	PF3D7_0414900.e3s1	IMRAS-062	Mock	Day 140	0.101321464258563
PF3D7_0414900	conserved ARM repeats protein, unknown function	PF3D7_0414900.e3s1	IMRAS-062	Mock	Day 0	0.149474553999411
PF3D7_0414900	conserved ARM repeats protein, unknown function	PF3D7_0414900.e3s1	IMRAS-071	NP	Day 0	0.0573571395759025
PF3D7_0414900	conserved ARM repeats protein, unknown function	PF3D7_0414900.e3s1	IMRAS-071	NP	Day 140	0.201064965195586
PF3D7_0414900	conserved ARM repeats protein, unknown function	PF3D7_0414900.e3s1	IMRAS-078	P	Day 140	-0.0755466522078549
PF3D7_0414900	conserved ARM repeats protein, unknown function	PF3D7_0414900.e3s1	IMRAS-078	P	Day 0	-0.0480168273714412
PF3D7_1435700.1	conserved Plasmodium protein, unknown function	PF3D7_1435700.1.e6s1	IMRAS-002	P	Day 0	-0.345045951380436
PF3D7_1435700.1	conserved Plasmodium protein, unknown function	PF3D7_1435700.1.e6s1	IMRAS-002	P	Day 140	-0.170701009037993
PF3D7_1435700.1	conserved Plasmodium protein, unknown function	PF3D7_1435700.1.e6s1	IMRAS-005	NP	Day 140	-0.254064326821029
PF3D7_1435700.1	conserved Plasmodium protein, unknown function	PF3D7_1435700.1.e6s1	IMRAS-005	NP	Day 0	-0.125602143249287
PF3D7_1435700.1	conserved Plasmodium protein, unknown function	PF3D7_1435700.1.e6s1	IMRAS-021	NP	Day 0	-0.00244682386887618
PF3D7_1435700.1	conserved Plasmodium protein, unknown function	PF3D7_1435700.1.e6s1	IMRAS-021	NP	Day 140	-0.0601795954589708
PF3D7_1435700.1	conserved Plasmodium protein, unknown function	PF3D7_1435700.1.e6s1	IMRAS-033	NP	Day 140	0.0955226110442915
PF3D7_1435700.1	conserved Plasmodium protein, unknown function	PF3D7_1435700.1.e6s1	IMRAS-033	NP	Day 0	-0.12179041084268
PF3D7_1435700.1	conserved Plasmodium protein, unknown function	PF3D7_1435700.1.e6s1	IMRAS-039	P	Day 0	-0.0688388653090488
PF3D7_1435700.1	conserved Plasmodium protein, unknown function	PF3D7_1435700.1.e6s1	IMRAS-039	P	Day 140	-0.0884742791876807
PF3D7_1435700.1	conserved Plasmodium protein, unknown function	PF3D7_1435700.1.e6s1	IMRAS-045	P	Day 140	-0.0223811595141168
PF3D7_1435700.1	conserved Plasmodium protein, unknown function	PF3D7_1435700.1.e6s1	IMRAS-045	P	Day 0	-0.112256636710697
PF3D7_1435700.1	conserved Plasmodium protein, unknown function	PF3D7_1435700.1.e6s1	IMRAS-049	Mock	Day 0	-0.0117091720020994
PF3D7_1435700.1	conserved Plasmodium protein, unknown function	PF3D7_1435700.1.e6s1	IMRAS-049	Mock	Day 140	0.0449150519403876
PF3D7_1435700.1	conserved Plasmodium protein, unknown function	PF3D7_1435700.1.e6s1	IMRAS-054	Mock	Day 140	-0.091092789740701
PF3D7_1435700.1	conserved Plasmodium protein, unknown function	PF3D7_1435700.1.e6s1	IMRAS-054	Mock	Day 0	-0.24971196447378
PF3D7_1435700.1	conserved Plasmodium protein, unknown function	PF3D7_1435700.1.e6s1	IMRAS-057	P	Day 0	-0.0614868276725051
PF3D7_1435700.1	conserved Plasmodium protein, unknown function	PF3D7_1435700.1.e6s1	IMRAS-057	P	Day 140	0.0444734783812493
PF3D7_1435700.1	conserved Plasmodium protein, unknown function	PF3D7_1435700.1.e6s1	IMRAS-060	P	Day 140	-0.0546971178320703
PF3D7_1435700.1	conserved Plasmodium protein, unknown function	PF3D7_1435700.1.e6s1	IMRAS-060	P	Day 0	0.0255566327457419
PF3D7_1435700.1	conserved Plasmodium protein, unknown function	PF3D7_1435700.1.e6s1	IMRAS-061	NP	Day 0	-0.0220550336439445
PF3D7_1435700.1	conserved Plasmodium protein, unknown function	PF3D7_1435700.1.e6s1	IMRAS-061	NP	Day 140	0.0932520124331866
PF3D7_1435700.1	conserved Plasmodium protein, unknown function	PF3D7_1435700.1.e6s1	IMRAS-062	Mock	Day 140	0.122013859411663
PF3D7_1435700.1	conserved Plasmodium protein, unknown function	PF3D7_1435700.1.e6s1	IMRAS-062	Mock	Day 0	0.162562291540162
PF3D7_1435700.1	conserved Plasmodium protein, unknown function	PF3D7_1435700.1.e6s1	IMRAS-071	NP	Day 0	0.0583730028082687
PF3D7_1435700.1	conserved Plasmodium protein, unknown function	PF3D7_1435700.1.e6s1	IMRAS-071	NP	Day 140	0.171108040785903
PF3D7_1435700.1	conserved Plasmodium protein, unknown function	PF3D7_1435700.1.e6s1	IMRAS-078	P	Day 140	-0.108122255752725
PF3D7_1435700.1	conserved Plasmodium protein, unknown function	PF3D7_1435700.1.e6s1	IMRAS-078	P	Day 0	-0.071837319654847
PF3D7_0505500	DNA repair protein, putative	PF3D7_0505500.e1s1	IMRAS-002	P	Day 0	-0.34144671032637
PF3D7_0505500	DNA repair protein, putative	PF3D7_0505500.e1s1	IMRAS-002	P	Day 140	-0.171574575544181
PF3D7_0505500	DNA repair protein, putative	PF3D7_0505500.e1s1	IMRAS-005	NP	Day 140	-0.222299612545942
PF3D7_0505500	DNA repair protein, putative	PF3D7_0505500.e1s1	IMRAS-005	NP	Day 0	-0.0512156367525165
PF3D7_0505500	DNA repair protein, putative	PF3D7_0505500.e1s1	IMRAS-021	NP	Day 0	-0.0442093482601358
PF3D7_0505500	DNA repair protein, putative	PF3D7_0505500.e1s1	IMRAS-021	NP	Day 140	-0.04248459766049
PF3D7_0505500	DNA repair protein, putative	PF3D7_0505500.e1s1	IMRAS-033	NP	Day 140	0.0727387450524155
PF3D7_0505500	DNA repair protein, putative	PF3D7_0505500.e1s1	IMRAS-033	NP	Day 0	-0.107131232653137
PF3D7_0505500	DNA repair protein, putative	PF3D7_0505500.e1s1	IMRAS-039	P	Day 0	-0.164718868040579
PF3D7_0505500	DNA repair protein, putative	PF3D7_0505500.e1s1	IMRAS-039	P	Day 140	-0.197509924479322
PF3D7_0505500	DNA repair protein, putative	PF3D7_0505500.e1s1	IMRAS-045	P	Day 140	-0.0916864877746164
PF3D7_0505500	DNA repair protein, putative	PF3D7_0505500.e1s1	IMRAS-045	P	Day 0	-0.184505707097317
PF3D7_0505500	DNA repair protein, putative	PF3D7_0505500.e1s1	IMRAS-049	Mock	Day 0	-0.113448602856367
PF3D7_0505500	DNA repair protein, putative	PF3D7_0505500.e1s1	IMRAS-049	Mock	Day 140	-0.0342502844835941
PF3D7_0505500	DNA repair protein, putative	PF3D7_0505500.e1s1	IMRAS-054	Mock	Day 140	-0.132780646533305
PF3D7_0505500	DNA repair protein, putative	PF3D7_0505500.e1s1	IMRAS-054	Mock	Day 0	-0.243520130759514
PF3D7_0505500	DNA repair protein, putative	PF3D7_0505500.e1s1	IMRAS-057	P	Day 0	-0.108493450082467
PF3D7_0505500	DNA repair protein, putative	PF3D7_0505500.e1s1	IMRAS-057	P	Day 140	-0.0716802666200831
PF3D7_0505500	DNA repair protein, putative	PF3D7_0505500.e1s1	IMRAS-060	P	Day 140	-0.117714457067116
PF3D7_0505500	DNA repair protein, putative	PF3D7_0505500.e1s1	IMRAS-060	P	Day 0	-0.00779726141398029
PF3D7_0505500	DNA repair protein, putative	PF3D7_0505500.e1s1	IMRAS-061	NP	Day 0	-0.241064815585739
PF3D7_0505500	DNA repair protein, putative	PF3D7_0505500.e1s1	IMRAS-061	NP	Day 140	-0.163384622202457
PF3D7_0505500	DNA repair protein, putative	PF3D7_0505500.e1s1	IMRAS-062	Mock	Day 140	-0.0345619638232115
PF3D7_0505500	DNA repair protein, putative	PF3D7_0505500.e1s1	IMRAS-062	Mock	Day 0	-0.0215464704697776
PF3D7_0505500	DNA repair protein, putative	PF3D7_0505500.e1s1	IMRAS-071	NP	Day 0	-0.0707936588053979
PF3D7_0505500	DNA repair protein, putative	PF3D7_0505500.e1s1	IMRAS-071	NP	Day 140	0.0561037163151656
PF3D7_0505500	DNA repair protein, putative	PF3D7_0505500.e1s1	IMRAS-078	P	Day 140	0.15361105721589
PF3D7_0505500	DNA repair protein, putative	PF3D7_0505500.e1s1	IMRAS-078	P	Day 0	0.185581919075823
PF3D7_1142900	conserved Plasmodium protein, unknown function	PF3D7_1142900.e1	IMRAS-002	P	Day 0	-0.435515034687278
PF3D7_1142900	conserved Plasmodium protein, unknown function	PF3D7_1142900.e1	IMRAS-002	P	Day 140	-0.295596902097126
PF3D7_1142900	conserved Plasmodium protein, unknown function	PF3D7_1142900.e1	IMRAS-005	NP	Day 140	-0.302398151417268
PF3D7_1142900	conserved Plasmodium protein, unknown function	PF3D7_1142900.e1	IMRAS-005	NP	Day 0	-0.111943389951392
PF3D7_1142900	conserved Plasmodium protein, unknown function	PF3D7_1142900.e1	IMRAS-021	NP	Day 0	-0.0903385189893378
PF3D7_1142900	conserved Plasmodium protein, unknown function	PF3D7_1142900.e1	IMRAS-021	NP	Day 140	-0.105686891636868
PF3D7_1142900	conserved Plasmodium protein, unknown function	PF3D7_1142900.e1	IMRAS-033	NP	Day 140	0.00160925286165714
PF3D7_1142900	conserved Plasmodium protein, unknown function	PF3D7_1142900.e1	IMRAS-033	NP	Day 0	-0.132264860310844
PF3D7_1142900	conserved Plasmodium protein, unknown function	PF3D7_1142900.e1	IMRAS-039	P	Day 0	-0.172736088121733
PF3D7_1142900	conserved Plasmodium protein, unknown function	PF3D7_1142900.e1	IMRAS-039	P	Day 140	-0.300431506355308
PF3D7_1142900	conserved Plasmodium protein, unknown function	PF3D7_1142900.e1	IMRAS-045	P	Day 140	-0.200353173077659
PF3D7_1142900	conserved Plasmodium protein, unknown function	PF3D7_1142900.e1	IMRAS-045	P	Day 0	-0.23083475815279
PF3D7_1142900	conserved Plasmodium protein, unknown function	PF3D7_1142900.e1	IMRAS-049	Mock	Day 0	0.0451556892328835
PF3D7_1142900	conserved Plasmodium protein, unknown function	PF3D7_1142900.e1	IMRAS-049	Mock	Day 140	0.189576655257701
PF3D7_1142900	conserved Plasmodium protein, unknown function	PF3D7_1142900.e1	IMRAS-054	Mock	Day 140	-0.17698182257759
PF3D7_1142900	conserved Plasmodium protein, unknown function	PF3D7_1142900.e1	IMRAS-054	Mock	Day 0	-0.327800661548761
PF3D7_1142900	conserved Plasmodium protein, unknown function	PF3D7_1142900.e1	IMRAS-057	P	Day 0	0.0268690467483417
PF3D7_1142900	conserved Plasmodium protein, unknown function	PF3D7_1142900.e1	IMRAS-057	P	Day 140	0.0877808989899087
PF3D7_1142900	conserved Plasmodium protein, unknown function	PF3D7_1142900.e1	IMRAS-060	P	Day 140	-0.0716901887453751
PF3D7_1142900	conserved Plasmodium protein, unknown function	PF3D7_1142900.e1	IMRAS-060	P	Day 0	-0.052937404989299
PF3D7_1142900	conserved Plasmodium protein, unknown function	PF3D7_1142900.e1	IMRAS-061	NP	Day 0	-0.272445230225514
PF3D7_1142900	conserved Plasmodium protein, unknown function	PF3D7_1142900.e1	IMRAS-061	NP	Day 140	-0.160196344571409
PF3D7_1142900	conserved Plasmodium protein, unknown function	PF3D7_1142900.e1	IMRAS-062	Mock	Day 140	-0.0706312185307318
PF3D7_1142900	conserved Plasmodium protein, unknown function	PF3D7_1142900.e1	IMRAS-062	Mock	Day 0	-0.0324422623554703
PF3D7_1142900	conserved Plasmodium protein, unknown function	PF3D7_1142900.e1	IMRAS-071	NP	Day 0	-0.153451824030059
PF3D7_1142900	conserved Plasmodium protein, unknown function	PF3D7_1142900.e1	IMRAS-071	NP	Day 140	-0.0329332204912429
PF3D7_1142900	conserved Plasmodium protein, unknown function	PF3D7_1142900.e1	IMRAS-078	P	Day 140	-0.300767333695122
PF3D7_1142900	conserved Plasmodium protein, unknown function	PF3D7_1142900.e1	IMRAS-078	P	Day 0	-0.209500973827376
PF3D7_1335600	conserved Plasmodium protein, unknown function	PF3D7_1335600.e2	IMRAS-002	P	Day 0	1.10836690574933
PF3D7_1335600	conserved Plasmodium protein, unknown function	PF3D7_1335600.e2	IMRAS-002	P	Day 140	1.47021789765718
PF3D7_1335600	conserved Plasmodium protein, unknown function	PF3D7_1335600.e2	IMRAS-005	NP	Day 140	-0.0574102010009288
PF3D7_1335600	conserved Plasmodium protein, unknown function	PF3D7_1335600.e2	IMRAS-005	NP	Day 0	0.189103002742511
PF3D7_1335600	conserved Plasmodium protein, unknown function	PF3D7_1335600.e2	IMRAS-021	NP	Day 0	0.16311562498737
PF3D7_1335600	conserved Plasmodium protein, unknown function	PF3D7_1335600.e2	IMRAS-021	NP	Day 140	0.141054682536573
PF3D7_1335600	conserved Plasmodium protein, unknown function	PF3D7_1335600.e2	IMRAS-033	NP	Day 140	2.14271489175051
PF3D7_1335600	conserved Plasmodium protein, unknown function	PF3D7_1335600.e2	IMRAS-033	NP	Day 0	2.2348329390383
PF3D7_1335600	conserved Plasmodium protein, unknown function	PF3D7_1335600.e2	IMRAS-039	P	Day 0	0.0823036659532317
PF3D7_1335600	conserved Plasmodium protein, unknown function	PF3D7_1335600.e2	IMRAS-039	P	Day 140	0.126644552085823
PF3D7_1335600	conserved Plasmodium protein, unknown function	PF3D7_1335600.e2	IMRAS-045	P	Day 140	1.1476402304394
PF3D7_1335600	conserved Plasmodium protein, unknown function	PF3D7_1335600.e2	IMRAS-045	P	Day 0	0.0884004847331745
PF3D7_1335600	conserved Plasmodium protein, unknown function	PF3D7_1335600.e2	IMRAS-049	Mock	Day 0	0.332102715011006
PF3D7_1335600	conserved Plasmodium protein, unknown function	PF3D7_1335600.e2	IMRAS-049	Mock	Day 140	0.440082712803063
PF3D7_1335600	conserved Plasmodium protein, unknown function	PF3D7_1335600.e2	IMRAS-054	Mock	Day 140	0.50363451889281
PF3D7_1335600	conserved Plasmodium protein, unknown function	PF3D7_1335600.e2	IMRAS-054	Mock	Day 0	1.29779624232893
PF3D7_1335600	conserved Plasmodium protein, unknown function	PF3D7_1335600.e2	IMRAS-057	P	Day 0	0.196938324908698
PF3D7_1335600	conserved Plasmodium protein, unknown function	PF3D7_1335600.e2	IMRAS-057	P	Day 140	1.78447952686751
PF3D7_1335600	conserved Plasmodium protein, unknown function	PF3D7_1335600.e2	IMRAS-060	P	Day 140	0.978287362810239
PF3D7_1335600	conserved Plasmodium protein, unknown function	PF3D7_1335600.e2	IMRAS-060	P	Day 0	1.10989398868704
PF3D7_1335600	conserved Plasmodium protein, unknown function	PF3D7_1335600.e2	IMRAS-061	NP	Day 0	0.656334331045482
PF3D7_1335600	conserved Plasmodium protein, unknown function	PF3D7_1335600.e2	IMRAS-061	NP	Day 140	0.743676192867163
PF3D7_1335600	conserved Plasmodium protein, unknown function	PF3D7_1335600.e2	IMRAS-062	Mock	Day 140	1.52817849146706
PF3D7_1335600	conserved Plasmodium protein, unknown function	PF3D7_1335600.e2	IMRAS-062	Mock	Day 0	1.1703583209392
PF3D7_1335600	conserved Plasmodium protein, unknown function	PF3D7_1335600.e2	IMRAS-071	NP	Day 0	1.22747031781435
PF3D7_1335600	conserved Plasmodium protein, unknown function	PF3D7_1335600.e2	IMRAS-071	NP	Day 140	1.05111929601411
PF3D7_1335600	conserved Plasmodium protein, unknown function	PF3D7_1335600.e2	IMRAS-078	P	Day 140	2.52822350230994
PF3D7_1335600	conserved Plasmodium protein, unknown function	PF3D7_1335600.e2	IMRAS-078	P	Day 0	2.00532220118017
PF3D7_1322300	translation initiation factor EIF-2B subunit related	PF3D7_1322300.e1s1	IMRAS-002	P	Day 0	-0.339052195185987
PF3D7_1322300	translation initiation factor EIF-2B subunit related	PF3D7_1322300.e1s1	IMRAS-002	P	Day 140	-0.202487497705643
PF3D7_1322300	translation initiation factor EIF-2B subunit related	PF3D7_1322300.e1s1	IMRAS-005	NP	Day 140	-0.290491384733095
PF3D7_1322300	translation initiation factor EIF-2B subunit related	PF3D7_1322300.e1s1	IMRAS-005	NP	Day 0	-0.0269816675981538
PF3D7_1322300	translation initiation factor EIF-2B subunit related	PF3D7_1322300.e1s1	IMRAS-021	NP	Day 0	0.023294588587687
PF3D7_1322300	translation initiation factor EIF-2B subunit related	PF3D7_1322300.e1s1	IMRAS-021	NP	Day 140	-0.0833373164462223
PF3D7_1322300	translation initiation factor EIF-2B subunit related	PF3D7_1322300.e1s1	IMRAS-033	NP	Day 140	0.0995356735509141
PF3D7_1322300	translation initiation factor EIF-2B subunit related	PF3D7_1322300.e1s1	IMRAS-033	NP	Day 0	-0.085418021177718
PF3D7_1322300	translation initiation factor EIF-2B subunit related	PF3D7_1322300.e1s1	IMRAS-039	P	Day 0	-0.130743646904298
PF3D7_1322300	translation initiation factor EIF-2B subunit related	PF3D7_1322300.e1s1	IMRAS-039	P	Day 140	-0.131282177214505
PF3D7_1322300	translation initiation factor EIF-2B subunit related	PF3D7_1322300.e1s1	IMRAS-045	P	Day 140	-0.0637421300495902
PF3D7_1322300	translation initiation factor EIF-2B subunit related	PF3D7_1322300.e1s1	IMRAS-045	P	Day 0	-0.153894613681768
PF3D7_1322300	translation initiation factor EIF-2B subunit related	PF3D7_1322300.e1s1	IMRAS-049	Mock	Day 0	-0.0546670592450322
PF3D7_1322300	translation initiation factor EIF-2B subunit related	PF3D7_1322300.e1s1	IMRAS-049	Mock	Day 140	0.0286564670765976
PF3D7_1322300	translation initiation factor EIF-2B subunit related	PF3D7_1322300.e1s1	IMRAS-054	Mock	Day 140	-0.102535640702877
PF3D7_1322300	translation initiation factor EIF-2B subunit related	PF3D7_1322300.e1s1	IMRAS-054	Mock	Day 0	-0.26687781918014
PF3D7_1322300	translation initiation factor EIF-2B subunit related	PF3D7_1322300.e1s1	IMRAS-057	P	Day 0	0.079463997695898
PF3D7_1322300	translation initiation factor EIF-2B subunit related	PF3D7_1322300.e1s1	IMRAS-057	P	Day 140	0.125995931232513
PF3D7_1322300	translation initiation factor EIF-2B subunit related	PF3D7_1322300.e1s1	IMRAS-060	P	Day 140	-0.0725451191649942
PF3D7_1322300	translation initiation factor EIF-2B subunit related	PF3D7_1322300.e1s1	IMRAS-060	P	Day 0	-0.00903226937145618
PF3D7_1322300	translation initiation factor EIF-2B subunit related	PF3D7_1322300.e1s1	IMRAS-061	NP	Day 0	-0.276984389840683
PF3D7_1322300	translation initiation factor EIF-2B subunit related	PF3D7_1322300.e1s1	IMRAS-061	NP	Day 140	-0.148144744142163
PF3D7_1322300	translation initiation factor EIF-2B subunit related	PF3D7_1322300.e1s1	IMRAS-062	Mock	Day 140	-0.047340568544513
PF3D7_1322300	translation initiation factor EIF-2B subunit related	PF3D7_1322300.e1s1	IMRAS-062	Mock	Day 0	-0.0737946191360592
PF3D7_1322300	translation initiation factor EIF-2B subunit related	PF3D7_1322300.e1s1	IMRAS-071	NP	Day 0	-0.140960879846862
PF3D7_1322300	translation initiation factor EIF-2B subunit related	PF3D7_1322300.e1s1	IMRAS-071	NP	Day 140	-0.0391732606730812
PF3D7_1322300	translation initiation factor EIF-2B subunit related	PF3D7_1322300.e1s1	IMRAS-078	P	Day 140	-0.288925721050605
PF3D7_1322300	translation initiation factor EIF-2B subunit related	PF3D7_1322300.e1s1	IMRAS-078	P	Day 0	-0.184182226481967
PF3D7_0908500	conserved Plasmodium protein, unknown function	PF3D7_0908500.e2s1	IMRAS-002	P	Day 0	-0.302436602109701
PF3D7_0908500	conserved Plasmodium protein, unknown function	PF3D7_0908500.e2s1	IMRAS-002	P	Day 140	-0.25521946239577
PF3D7_0908500	conserved Plasmodium protein, unknown function	PF3D7_0908500.e2s1	IMRAS-005	NP	Day 140	-0.298418300504723
PF3D7_0908500	conserved Plasmodium protein, unknown function	PF3D7_0908500.e2s1	IMRAS-005	NP	Day 0	-0.0667770739032569
PF3D7_0908500	conserved Plasmodium protein, unknown function	PF3D7_0908500.e2s1	IMRAS-021	NP	Day 0	-0.0112947257874012
PF3D7_0908500	conserved Plasmodium protein, unknown function	PF3D7_0908500.e2s1	IMRAS-021	NP	Day 140	-0.105686891636868
PF3D7_0908500	conserved Plasmodium protein, unknown function	PF3D7_0908500.e2s1	IMRAS-033	NP	Day 140	0.0407463423433096
PF3D7_0908500	conserved Plasmodium protein, unknown function	PF3D7_0908500.e2s1	IMRAS-033	NP	Day 0	-0.133502163166176
PF3D7_0908500	conserved Plasmodium protein, unknown function	PF3D7_0908500.e2s1	IMRAS-039	P	Day 0	-0.109427415667206
PF3D7_0908500	conserved Plasmodium protein, unknown function	PF3D7_0908500.e2s1	IMRAS-039	P	Day 140	-0.196118033352651
PF3D7_0908500	conserved Plasmodium protein, unknown function	PF3D7_0908500.e2s1	IMRAS-045	P	Day 140	-0.112774874659406
PF3D7_0908500	conserved Plasmodium protein, unknown function	PF3D7_0908500.e2s1	IMRAS-045	P	Day 0	-0.166704420733074
PF3D7_0908500	conserved Plasmodium protein, unknown function	PF3D7_0908500.e2s1	IMRAS-049	Mock	Day 0	0.0300064946526124
PF3D7_0908500	conserved Plasmodium protein, unknown function	PF3D7_0908500.e2s1	IMRAS-049	Mock	Day 140	0.130306543171033
PF3D7_0908500	conserved Plasmodium protein, unknown function	PF3D7_0908500.e2s1	IMRAS-054	Mock	Day 140	-0.137109353289647
PF3D7_0908500	conserved Plasmodium protein, unknown function	PF3D7_0908500.e2s1	IMRAS-054	Mock	Day 0	-0.303443948411571
PF3D7_0908500	conserved Plasmodium protein, unknown function	PF3D7_0908500.e2s1	IMRAS-057	P	Day 0	0.0630946005824899
PF3D7_0908500	conserved Plasmodium protein, unknown function	PF3D7_0908500.e2s1	IMRAS-057	P	Day 140	0.0825203825292125
PF3D7_0908500	conserved Plasmodium protein, unknown function	PF3D7_0908500.e2s1	IMRAS-060	P	Day 140	0.00325023137720848
PF3D7_0908500	conserved Plasmodium protein, unknown function	PF3D7_0908500.e2s1	IMRAS-060	P	Day 0	0.0506684112613662
PF3D7_0908500	conserved Plasmodium protein, unknown function	PF3D7_0908500.e2s1	IMRAS-061	NP	Day 0	-0.0309723823756247
PF3D7_0908500	conserved Plasmodium protein, unknown function	PF3D7_0908500.e2s1	IMRAS-061	NP	Day 140	0.0695477518419185
PF3D7_0908500	conserved Plasmodium protein, unknown function	PF3D7_0908500.e2s1	IMRAS-062	Mock	Day 140	0.0055851844350574
PF3D7_0908500	conserved Plasmodium protein, unknown function	PF3D7_0908500.e2s1	IMRAS-062	Mock	Day 0	0.0702054516394544
PF3D7_0908500	conserved Plasmodium protein, unknown function	PF3D7_0908500.e2s1	IMRAS-071	NP	Day 0	-0.00848330990072377
PF3D7_0908500	conserved Plasmodium protein, unknown function	PF3D7_0908500.e2s1	IMRAS-071	NP	Day 140	0.0610709750338732
PF3D7_0908500	conserved Plasmodium protein, unknown function	PF3D7_0908500.e2s1	IMRAS-078	P	Day 140	-0.283041164798748
PF3D7_0908500	conserved Plasmodium protein, unknown function	PF3D7_0908500.e2s1	IMRAS-078	P	Day 0	-0.157599871915346
PF3D7_0516200	40S ribosomal protein S14, putative	PF3D7_0516200.e1s1	IMRAS-002	P	Day 0	-0.387714313885574
PF3D7_0516200	40S ribosomal protein S14, putative	PF3D7_0516200.e1s1	IMRAS-002	P	Day 140	-0.224074359913789
PF3D7_0516200	40S ribosomal protein S14, putative	PF3D7_0516200.e1s1	IMRAS-005	NP	Day 140	-0.316414729798568
PF3D7_0516200	40S ribosomal protein S14, putative	PF3D7_0516200.e1s1	IMRAS-005	NP	Day 0	-0.0626656574960549
PF3D7_0516200	40S ribosomal protein S14, putative	PF3D7_0516200.e1s1	IMRAS-021	NP	Day 0	-0.0563669626863721
PF3D7_0516200	40S ribosomal protein S14, putative	PF3D7_0516200.e1s1	IMRAS-021	NP	Day 140	-0.0985916558232098
PF3D7_0516200	40S ribosomal protein S14, putative	PF3D7_0516200.e1s1	IMRAS-033	NP	Day 140	-0.0140225668668688
PF3D7_0516200	40S ribosomal protein S14, putative	PF3D7_0516200.e1s1	IMRAS-033	NP	Day 0	-0.144685901658852
PF3D7_0516200	40S ribosomal protein S14, putative	PF3D7_0516200.e1s1	IMRAS-039	P	Day 0	-0.114437447557066
PF3D7_0516200	40S ribosomal protein S14, putative	PF3D7_0516200.e1s1	IMRAS-039	P	Day 140	-0.16719430005185
PF3D7_0516200	40S ribosomal protein S14, putative	PF3D7_0516200.e1s1	IMRAS-045	P	Day 140	-0.0898671999662035
PF3D7_0516200	40S ribosomal protein S14, putative	PF3D7_0516200.e1s1	IMRAS-045	P	Day 0	-0.20211724922383
PF3D7_0516200	40S ribosomal protein S14, putative	PF3D7_0516200.e1s1	IMRAS-049	Mock	Day 0	-0.019043149514312
PF3D7_0516200	40S ribosomal protein S14, putative	PF3D7_0516200.e1s1	IMRAS-049	Mock	Day 140	0.0614626121598398
PF3D7_0516200	40S ribosomal protein S14, putative	PF3D7_0516200.e1s1	IMRAS-054	Mock	Day 140	-0.152050017986177
PF3D7_0516200	40S ribosomal protein S14, putative	PF3D7_0516200.e1s1	IMRAS-054	Mock	Day 0	-0.34178754937216
PF3D7_0516200	40S ribosomal protein S14, putative	PF3D7_0516200.e1s1	IMRAS-057	P	Day 0	-0.0203176386961008
PF3D7_0516200	40S ribosomal protein S14, putative	PF3D7_0516200.e1s1	IMRAS-057	P	Day 140	0.0123286705604428
PF3D7_0516200	40S ribosomal protein S14, putative	PF3D7_0516200.e1s1	IMRAS-060	P	Day 140	-0.143533199935247
PF3D7_0516200	40S ribosomal protein S14, putative	PF3D7_0516200.e1s1	IMRAS-060	P	Day 0	-0.0657311191071237
PF3D7_0516200	40S ribosomal protein S14, putative	PF3D7_0516200.e1s1	IMRAS-061	NP	Day 0	-0.178863816982812
PF3D7_0516200	40S ribosomal protein S14, putative	PF3D7_0516200.e1s1	IMRAS-061	NP	Day 140	-0.0340286516006323
PF3D7_0516200	40S ribosomal protein S14, putative	PF3D7_0516200.e1s1	IMRAS-062	Mock	Day 140	0.0301214057805641
PF3D7_0516200	40S ribosomal protein S14, putative	PF3D7_0516200.e1s1	IMRAS-062	Mock	Day 0	0.0421547616135349
PF3D7_0516200	40S ribosomal protein S14, putative	PF3D7_0516200.e1s1	IMRAS-071	NP	Day 0	0.140929188238053
PF3D7_0516200	40S ribosomal protein S14, putative	PF3D7_0516200.e1s1	IMRAS-071	NP	Day 140	0.184826322033683
PF3D7_0516200	40S ribosomal protein S14, putative	PF3D7_0516200.e1s1	IMRAS-078	P	Day 140	-0.0866083610924324
PF3D7_0516200	40S ribosomal protein S14, putative	PF3D7_0516200.e1s1	IMRAS-078	P	Day 0	-0.078256440549124
PF3D7_0718300	cysteine repeat modular protein 2 (CRMP2)	PF3D7_0718300.e4s1	IMRAS-002	P	Day 0	-0.226338232854994
PF3D7_0718300	cysteine repeat modular protein 2 (CRMP2)	PF3D7_0718300.e4s1	IMRAS-002	P	Day 140	-0.0477195092059564
PF3D7_0718300	cysteine repeat modular protein 2 (CRMP2)	PF3D7_0718300.e4s1	IMRAS-005	NP	Day 140	-0.233654507513519
PF3D7_0718300	cysteine repeat modular protein 2 (CRMP2)	PF3D7_0718300.e4s1	IMRAS-005	NP	Day 0	-0.0700746640038314
PF3D7_0718300	cysteine repeat modular protein 2 (CRMP2)	PF3D7_0718300.e4s1	IMRAS-021	NP	Day 0	0.057073987577045
PF3D7_0718300	cysteine repeat modular protein 2 (CRMP2)	PF3D7_0718300.e4s1	IMRAS-021	NP	Day 140	0.0321399009737142
PF3D7_0718300	cysteine repeat modular protein 2 (CRMP2)	PF3D7_0718300.e4s1	IMRAS-033	NP	Day 140	-0.0265417874524907
PF3D7_0718300	cysteine repeat modular protein 2 (CRMP2)	PF3D7_0718300.e4s1	IMRAS-033	NP	Day 0	-0.0227459511340626
PF3D7_0718300	cysteine repeat modular protein 2 (CRMP2)	PF3D7_0718300.e4s1	IMRAS-039	P	Day 0	-0.0624940573345576
PF3D7_0718300	cysteine repeat modular protein 2 (CRMP2)	PF3D7_0718300.e4s1	IMRAS-039	P	Day 140	-0.0975410742126819
PF3D7_0718300	cysteine repeat modular protein 2 (CRMP2)	PF3D7_0718300.e4s1	IMRAS-045	P	Day 140	0.0287533734235623
PF3D7_0718300	cysteine repeat modular protein 2 (CRMP2)	PF3D7_0718300.e4s1	IMRAS-045	P	Day 0	-0.10299371538173
PF3D7_0718300	cysteine repeat modular protein 2 (CRMP2)	PF3D7_0718300.e4s1	IMRAS-049	Mock	Day 0	0.273706444907512
PF3D7_0718300	cysteine repeat modular protein 2 (CRMP2)	PF3D7_0718300.e4s1	IMRAS-049	Mock	Day 140	0.283653553844973
PF3D7_0718300	cysteine repeat modular protein 2 (CRMP2)	PF3D7_0718300.e4s1	IMRAS-054	Mock	Day 140	-0.146117490250505
PF3D7_0718300	cysteine repeat modular protein 2 (CRMP2)	PF3D7_0718300.e4s1	IMRAS-054	Mock	Day 0	-0.28743163042294
PF3D7_0718300	cysteine repeat modular protein 2 (CRMP2)	PF3D7_0718300.e4s1	IMRAS-057	P	Day 0	-0.1790075839812
PF3D7_0718300	cysteine repeat modular protein 2 (CRMP2)	PF3D7_0718300.e4s1	IMRAS-057	P	Day 140	-0.190827531913088
PF3D7_0718300	cysteine repeat modular protein 2 (CRMP2)	PF3D7_0718300.e4s1	IMRAS-060	P	Day 140	-0.142635163777467
PF3D7_0718300	cysteine repeat modular protein 2 (CRMP2)	PF3D7_0718300.e4s1	IMRAS-060	P	Day 0	-0.133253328498425
PF3D7_0718300	cysteine repeat modular protein 2 (CRMP2)	PF3D7_0718300.e4s1	IMRAS-061	NP	Day 0	-0.154993865462071
PF3D7_0718300	cysteine repeat modular protein 2 (CRMP2)	PF3D7_0718300.e4s1	IMRAS-061	NP	Day 140	-0.0270422212845247
PF3D7_0718300	cysteine repeat modular protein 2 (CRMP2)	PF3D7_0718300.e4s1	IMRAS-062	Mock	Day 140	-0.178951873158386
PF3D7_0718300	cysteine repeat modular protein 2 (CRMP2)	PF3D7_0718300.e4s1	IMRAS-062	Mock	Day 0	-0.0494447577203108
PF3D7_0718300	cysteine repeat modular protein 2 (CRMP2)	PF3D7_0718300.e4s1	IMRAS-071	NP	Day 0	-0.31331703524808
PF3D7_0718300	cysteine repeat modular protein 2 (CRMP2)	PF3D7_0718300.e4s1	IMRAS-071	NP	Day 140	-0.165898497421123
PF3D7_0718300	cysteine repeat modular protein 2 (CRMP2)	PF3D7_0718300.e4s1	IMRAS-078	P	Day 140	-0.401294209649086
PF3D7_0718300	cysteine repeat modular protein 2 (CRMP2)	PF3D7_0718300.e4s1	IMRAS-078	P	Day 0	-0.167831794526302
PF3D7_0501000	Plasmodium exported protein, unknown function	PF3D7_0501000.e1s1	IMRAS-002	P	Day 0	-0.221919561587988
PF3D7_0501000	Plasmodium exported protein, unknown function	PF3D7_0501000.e1s1	IMRAS-002	P	Day 140	-0.0373317404112044
PF3D7_0501000	Plasmodium exported protein, unknown function	PF3D7_0501000.e1s1	IMRAS-005	NP	Day 140	-0.159590595807407
PF3D7_0501000	Plasmodium exported protein, unknown function	PF3D7_0501000.e1s1	IMRAS-005	NP	Day 0	-0.0866766313409624
PF3D7_0501000	Plasmodium exported protein, unknown function	PF3D7_0501000.e1s1	IMRAS-021	NP	Day 0	0.0333683106007943
PF3D7_0501000	Plasmodium exported protein, unknown function	PF3D7_0501000.e1s1	IMRAS-021	NP	Day 140	0.0482116792243996
PF3D7_0501000	Plasmodium exported protein, unknown function	PF3D7_0501000.e1s1	IMRAS-033	NP	Day 140	0.152647010010478
PF3D7_0501000	Plasmodium exported protein, unknown function	PF3D7_0501000.e1s1	IMRAS-033	NP	Day 0	0.348206375757956
PF3D7_0501000	Plasmodium exported protein, unknown function	PF3D7_0501000.e1s1	IMRAS-039	P	Day 0	-0.117916151283531
PF3D7_0501000	Plasmodium exported protein, unknown function	PF3D7_0501000.e1s1	IMRAS-039	P	Day 140	-0.1581321154758
PF3D7_0501000	Plasmodium exported protein, unknown function	PF3D7_0501000.e1s1	IMRAS-045	P	Day 140	-0.0552857721110307
PF3D7_0501000	Plasmodium exported protein, unknown function	PF3D7_0501000.e1s1	IMRAS-045	P	Day 0	-0.191851836332154
PF3D7_0501000	Plasmodium exported protein, unknown function	PF3D7_0501000.e1s1	IMRAS-049	Mock	Day 0	2.91404271287446
PF3D7_0501000	Plasmodium exported protein, unknown function	PF3D7_0501000.e1s1	IMRAS-049	Mock	Day 140	2.97251529736458
PF3D7_0501000	Plasmodium exported protein, unknown function	PF3D7_0501000.e1s1	IMRAS-054	Mock	Day 140	-0.0874980327955779
PF3D7_0501000	Plasmodium exported protein, unknown function	PF3D7_0501000.e1s1	IMRAS-054	Mock	Day 0	-0.142852164656468
PF3D7_0501000	Plasmodium exported protein, unknown function	PF3D7_0501000.e1s1	IMRAS-057	P	Day 0	-0.047746771046203
PF3D7_0501000	Plasmodium exported protein, unknown function	PF3D7_0501000.e1s1	IMRAS-057	P	Day 140	-0.0191343049266042
PF3D7_0501000	Plasmodium exported protein, unknown function	PF3D7_0501000.e1s1	IMRAS-060	P	Day 140	-0.0932169241652918
PF3D7_0501000	Plasmodium exported protein, unknown function	PF3D7_0501000.e1s1	IMRAS-060	P	Day 0	-0.0614539293721332
PF3D7_0501000	Plasmodium exported protein, unknown function	PF3D7_0501000.e1s1	IMRAS-061	NP	Day 0	0.0247999733745452
PF3D7_0501000	Plasmodium exported protein, unknown function	PF3D7_0501000.e1s1	IMRAS-061	NP	Day 140	0.0243046587156943
PF3D7_0501000	Plasmodium exported protein, unknown function	PF3D7_0501000.e1s1	IMRAS-062	Mock	Day 140	-0.227570578378565
PF3D7_0501000	Plasmodium exported protein, unknown function	PF3D7_0501000.e1s1	IMRAS-062	Mock	Day 0	-0.0697076616128154
PF3D7_0501000	Plasmodium exported protein, unknown function	PF3D7_0501000.e1s1	IMRAS-071	NP	Day 0	-0.224154815373261
PF3D7_0501000	Plasmodium exported protein, unknown function	PF3D7_0501000.e1s1	IMRAS-071	NP	Day 140	-0.0609109702745947
PF3D7_0501000	Plasmodium exported protein, unknown function	PF3D7_0501000.e1s1	IMRAS-078	P	Day 140	-0.242507935722726
PF3D7_0501000	Plasmodium exported protein, unknown function	PF3D7_0501000.e1s1	IMRAS-078	P	Day 0	-0.161002456136186
PF3D7_0109100	LCCL domain-containing protein (CCp5)	PF3D7_0109100.e1s1	IMRAS-002	P	Day 0	-0.360747266285305
PF3D7_0109100	LCCL domain-containing protein (CCp5)	PF3D7_0109100.e1s1	IMRAS-002	P	Day 140	-0.118389544373439
PF3D7_0109100	LCCL domain-containing protein (CCp5)	PF3D7_0109100.e1s1	IMRAS-005	NP	Day 140	-0.32516040150114
PF3D7_0109100	LCCL domain-containing protein (CCp5)	PF3D7_0109100.e1s1	IMRAS-005	NP	Day 0	-0.23423381975482
PF3D7_0109100	LCCL domain-containing protein (CCp5)	PF3D7_0109100.e1s1	IMRAS-021	NP	Day 0	-0.0261628928426827
PF3D7_0109100	LCCL domain-containing protein (CCp5)	PF3D7_0109100.e1s1	IMRAS-021	NP	Day 140	-0.0216449940399812
PF3D7_0109100	LCCL domain-containing protein (CCp5)	PF3D7_0109100.e1s1	IMRAS-033	NP	Day 140	-0.040273996983327
PF3D7_0109100	LCCL domain-containing protein (CCp5)	PF3D7_0109100.e1s1	IMRAS-033	NP	Day 0	-0.06993703438871
PF3D7_0109100	LCCL domain-containing protein (CCp5)	PF3D7_0109100.e1s1	IMRAS-039	P	Day 0	-0.0910781057883128
PF3D7_0109100	LCCL domain-containing protein (CCp5)	PF3D7_0109100.e1s1	IMRAS-039	P	Day 140	-0.105793755387706
PF3D7_0109100	LCCL domain-containing protein (CCp5)	PF3D7_0109100.e1s1	IMRAS-045	P	Day 140	-0.0543985057602541
PF3D7_0109100	LCCL domain-containing protein (CCp5)	PF3D7_0109100.e1s1	IMRAS-045	P	Day 0	-0.186950262961878
PF3D7_0109100	LCCL domain-containing protein (CCp5)	PF3D7_0109100.e1s1	IMRAS-049	Mock	Day 0	0.0571615424930378
PF3D7_0109100	LCCL domain-containing protein (CCp5)	PF3D7_0109100.e1s1	IMRAS-049	Mock	Day 140	0.00929114220966731
PF3D7_0109100	LCCL domain-containing protein (CCp5)	PF3D7_0109100.e1s1	IMRAS-054	Mock	Day 140	-0.189129559218197
PF3D7_0109100	LCCL domain-containing protein (CCp5)	PF3D7_0109100.e1s1	IMRAS-054	Mock	Day 0	-0.281076135383117
PF3D7_0109100	LCCL domain-containing protein (CCp5)	PF3D7_0109100.e1s1	IMRAS-057	P	Day 0	-0.0928889268116393
PF3D7_0109100	LCCL domain-containing protein (CCp5)	PF3D7_0109100.e1s1	IMRAS-057	P	Day 140	-0.106552968293796
PF3D7_0109100	LCCL domain-containing protein (CCp5)	PF3D7_0109100.e1s1	IMRAS-060	P	Day 140	-0.145330950997641
PF3D7_0109100	LCCL domain-containing protein (CCp5)	PF3D7_0109100.e1s1	IMRAS-060	P	Day 0	-0.199384601915977
PF3D7_0109100	LCCL domain-containing protein (CCp5)	PF3D7_0109100.e1s1	IMRAS-061	NP	Day 0	-0.174622672211004
PF3D7_0109100	LCCL domain-containing protein (CCp5)	PF3D7_0109100.e1s1	IMRAS-061	NP	Day 140	-0.0328618945286365
PF3D7_0109100	LCCL domain-containing protein (CCp5)	PF3D7_0109100.e1s1	IMRAS-062	Mock	Day 140	-0.262903651490845
PF3D7_0109100	LCCL domain-containing protein (CCp5)	PF3D7_0109100.e1s1	IMRAS-062	Mock	Day 0	-0.117421551536317
PF3D7_0109100	LCCL domain-containing protein (CCp5)	PF3D7_0109100.e1s1	IMRAS-071	NP	Day 0	-0.316825110024361
PF3D7_0109100	LCCL domain-containing protein (CCp5)	PF3D7_0109100.e1s1	IMRAS-071	NP	Day 140	-0.115578526563507
PF3D7_0109100	LCCL domain-containing protein (CCp5)	PF3D7_0109100.e1s1	IMRAS-078	P	Day 140	-0.409818281955625
PF3D7_0109100	LCCL domain-containing protein (CCp5)	PF3D7_0109100.e1s1	IMRAS-078	P	Day 0	-0.24336442569366
PF3D7_1468700	eukaryotic initiation factor 4A (eIF4A)	PF3D7_1468700.e1s1	IMRAS-002	P	Day 0	-0.312971541715893
PF3D7_1468700	eukaryotic initiation factor 4A (eIF4A)	PF3D7_1468700.e1s1	IMRAS-002	P	Day 140	-0.114184659318976
PF3D7_1468700	eukaryotic initiation factor 4A (eIF4A)	PF3D7_1468700.e1s1	IMRAS-005	NP	Day 140	-0.274115555779249
PF3D7_1468700	eukaryotic initiation factor 4A (eIF4A)	PF3D7_1468700.e1s1	IMRAS-005	NP	Day 0	-0.19590570109572
PF3D7_1468700	eukaryotic initiation factor 4A (eIF4A)	PF3D7_1468700.e1s1	IMRAS-021	NP	Day 0	0.0447956577986091
PF3D7_1468700	eukaryotic initiation factor 4A (eIF4A)	PF3D7_1468700.e1s1	IMRAS-021	NP	Day 140	0.064633206354781
PF3D7_1468700	eukaryotic initiation factor 4A (eIF4A)	PF3D7_1468700.e1s1	IMRAS-033	NP	Day 140	-0.00376191879619903
PF3D7_1468700	eukaryotic initiation factor 4A (eIF4A)	PF3D7_1468700.e1s1	IMRAS-033	NP	Day 0	-0.0227459511340626
PF3D7_1468700	eukaryotic initiation factor 4A (eIF4A)	PF3D7_1468700.e1s1	IMRAS-039	P	Day 0	-0.00482237243789463
PF3D7_1468700	eukaryotic initiation factor 4A (eIF4A)	PF3D7_1468700.e1s1	IMRAS-039	P	Day 140	-0.122001521574857
PF3D7_1468700	eukaryotic initiation factor 4A (eIF4A)	PF3D7_1468700.e1s1	IMRAS-045	P	Day 140	-0.0197809274358374
PF3D7_1468700	eukaryotic initiation factor 4A (eIF4A)	PF3D7_1468700.e1s1	IMRAS-045	P	Day 0	-0.0945546349772393
PF3D7_1468700	eukaryotic initiation factor 4A (eIF4A)	PF3D7_1468700.e1s1	IMRAS-049	Mock	Day 0	0.297939699899246
PF3D7_1468700	eukaryotic initiation factor 4A (eIF4A)	PF3D7_1468700.e1s1	IMRAS-049	Mock	Day 140	0.233631835335636
PF3D7_1468700	eukaryotic initiation factor 4A (eIF4A)	PF3D7_1468700.e1s1	IMRAS-054	Mock	Day 140	-0.193953017542407
PF3D7_1468700	eukaryotic initiation factor 4A (eIF4A)	PF3D7_1468700.e1s1	IMRAS-054	Mock	Day 0	-0.245065599617416
PF3D7_1468700	eukaryotic initiation factor 4A (eIF4A)	PF3D7_1468700.e1s1	IMRAS-057	P	Day 0	-0.112778686027788
PF3D7_1468700	eukaryotic initiation factor 4A (eIF4A)	PF3D7_1468700.e1s1	IMRAS-057	P	Day 140	-0.0527450775611271
PF3D7_1468700	eukaryotic initiation factor 4A (eIF4A)	PF3D7_1468700.e1s1	IMRAS-060	P	Day 140	-0.137258654296918
PF3D7_1468700	eukaryotic initiation factor 4A (eIF4A)	PF3D7_1468700.e1s1	IMRAS-060	P	Day 0	-0.15314041714675
PF3D7_1468700	eukaryotic initiation factor 4A (eIF4A)	PF3D7_1468700.e1s1	IMRAS-061	NP	Day 0	-0.212524647428124
PF3D7_1468700	eukaryotic initiation factor 4A (eIF4A)	PF3D7_1468700.e1s1	IMRAS-061	NP	Day 140	-0.0516441945176034
PF3D7_1468700	eukaryotic initiation factor 4A (eIF4A)	PF3D7_1468700.e1s1	IMRAS-062	Mock	Day 140	-0.131918339314877
PF3D7_1468700	eukaryotic initiation factor 4A (eIF4A)	PF3D7_1468700.e1s1	IMRAS-062	Mock	Day 0	-0.0830328259913973
PF3D7_1468700	eukaryotic initiation factor 4A (eIF4A)	PF3D7_1468700.e1s1	IMRAS-071	NP	Day 0	-0.276988262173049
PF3D7_1468700	eukaryotic initiation factor 4A (eIF4A)	PF3D7_1468700.e1s1	IMRAS-071	NP	Day 140	-0.0797616442697926
PF3D7_1468700	eukaryotic initiation factor 4A (eIF4A)	PF3D7_1468700.e1s1	IMRAS-078	P	Day 140	-0.33282854292742
PF3D7_1468700	eukaryotic initiation factor 4A (eIF4A)	PF3D7_1468700.e1s1	IMRAS-078	P	Day 0	-0.218335631202137
PF3D7_0816500	small heat shock protein HSP20, putative;with=GeneDB:PBANKA_071430 (HSP20)	PF3D7_0816500.e2s1	IMRAS-002	P	Day 0	-0.231880671638191
PF3D7_0816500	small heat shock protein HSP20, putative;with=GeneDB:PBANKA_071430 (HSP20)	PF3D7_0816500.e2s1	IMRAS-002	P	Day 140	-0.10915492136834
PF3D7_0816500	small heat shock protein HSP20, putative;with=GeneDB:PBANKA_071430 (HSP20)	PF3D7_0816500.e2s1	IMRAS-005	NP	Day 140	-0.21665550390493
PF3D7_0816500	small heat shock protein HSP20, putative;with=GeneDB:PBANKA_071430 (HSP20)	PF3D7_0816500.e2s1	IMRAS-005	NP	Day 0	-0.117050280384481
PF3D7_0816500	small heat shock protein HSP20, putative;with=GeneDB:PBANKA_071430 (HSP20)	PF3D7_0816500.e2s1	IMRAS-021	NP	Day 0	0.102436760211292
PF3D7_0816500	small heat shock protein HSP20, putative;with=GeneDB:PBANKA_071430 (HSP20)	PF3D7_0816500.e2s1	IMRAS-021	NP	Day 140	0.162869043783214
PF3D7_0816500	small heat shock protein HSP20, putative;with=GeneDB:PBANKA_071430 (HSP20)	PF3D7_0816500.e2s1	IMRAS-033	NP	Day 140	0.0265893084791404
PF3D7_0816500	small heat shock protein HSP20, putative;with=GeneDB:PBANKA_071430 (HSP20)	PF3D7_0816500.e2s1	IMRAS-033	NP	Day 0	0.0526296078175452
PF3D7_0816500	small heat shock protein HSP20, putative;with=GeneDB:PBANKA_071430 (HSP20)	PF3D7_0816500.e2s1	IMRAS-039	P	Day 0	-0.0484116409855773
PF3D7_0816500	small heat shock protein HSP20, putative;with=GeneDB:PBANKA_071430 (HSP20)	PF3D7_0816500.e2s1	IMRAS-039	P	Day 140	-0.081175999765275
PF3D7_0816500	small heat shock protein HSP20, putative;with=GeneDB:PBANKA_071430 (HSP20)	PF3D7_0816500.e2s1	IMRAS-045	P	Day 140	0.0573553611585123
PF3D7_0816500	small heat shock protein HSP20, putative;with=GeneDB:PBANKA_071430 (HSP20)	PF3D7_0816500.e2s1	IMRAS-045	P	Day 0	-0.0316886813085961
PF3D7_0816500	small heat shock protein HSP20, putative;with=GeneDB:PBANKA_071430 (HSP20)	PF3D7_0816500.e2s1	IMRAS-049	Mock	Day 0	0.37109684662687
PF3D7_0816500	small heat shock protein HSP20, putative;with=GeneDB:PBANKA_071430 (HSP20)	PF3D7_0816500.e2s1	IMRAS-049	Mock	Day 140	0.304458168984269
PF3D7_0816500	small heat shock protein HSP20, putative;with=GeneDB:PBANKA_071430 (HSP20)	PF3D7_0816500.e2s1	IMRAS-054	Mock	Day 140	-0.0871988736362095
PF3D7_0816500	small heat shock protein HSP20, putative;with=GeneDB:PBANKA_071430 (HSP20)	PF3D7_0816500.e2s1	IMRAS-054	Mock	Day 0	-0.319635981914157
PF3D7_0816500	small heat shock protein HSP20, putative;with=GeneDB:PBANKA_071430 (HSP20)	PF3D7_0816500.e2s1	IMRAS-057	P	Day 0	-0.0546004420872652
PF3D7_0816500	small heat shock protein HSP20, putative;with=GeneDB:PBANKA_071430 (HSP20)	PF3D7_0816500.e2s1	IMRAS-057	P	Day 140	0.042442943153878
PF3D7_0816500	small heat shock protein HSP20, putative;with=GeneDB:PBANKA_071430 (HSP20)	PF3D7_0816500.e2s1	IMRAS-060	P	Day 140	-0.131456624657375
PF3D7_0816500	small heat shock protein HSP20, putative;with=GeneDB:PBANKA_071430 (HSP20)	PF3D7_0816500.e2s1	IMRAS-060	P	Day 0	-0.082101080214894
PF3D7_0816500	small heat shock protein HSP20, putative;with=GeneDB:PBANKA_071430 (HSP20)	PF3D7_0816500.e2s1	IMRAS-061	NP	Day 0	0.0068626978578461
PF3D7_0816500	small heat shock protein HSP20, putative;with=GeneDB:PBANKA_071430 (HSP20)	PF3D7_0816500.e2s1	IMRAS-061	NP	Day 140	0.108136249519166
PF3D7_0816500	small heat shock protein HSP20, putative;with=GeneDB:PBANKA_071430 (HSP20)	PF3D7_0816500.e2s1	IMRAS-062	Mock	Day 140	-0.0256838124767587
PF3D7_0816500	small heat shock protein HSP20, putative;with=GeneDB:PBANKA_071430 (HSP20)	PF3D7_0816500.e2s1	IMRAS-062	Mock	Day 0	0.00582254892730916
PF3D7_0816500	small heat shock protein HSP20, putative;with=GeneDB:PBANKA_071430 (HSP20)	PF3D7_0816500.e2s1	IMRAS-071	NP	Day 0	-0.216353115479471
PF3D7_0816500	small heat shock protein HSP20, putative;with=GeneDB:PBANKA_071430 (HSP20)	PF3D7_0816500.e2s1	IMRAS-071	NP	Day 140	-0.0251709342476065
PF3D7_0816500	small heat shock protein HSP20, putative;with=GeneDB:PBANKA_071430 (HSP20)	PF3D7_0816500.e2s1	IMRAS-078	P	Day 140	-0.337903099833266
PF3D7_0816500	small heat shock protein HSP20, putative;with=GeneDB:PBANKA_071430 (HSP20)	PF3D7_0816500.e2s1	IMRAS-078	P	Day 0	-0.227224723038407
PF3D7_0807500	proteasome subunit alpha, putative	PF3D7_0807500.e2s1	IMRAS-002	P	Day 0	-0.221919561587988
PF3D7_0807500	proteasome subunit alpha, putative	PF3D7_0807500.e2s1	IMRAS-002	P	Day 140	-0.0941700718585743
PF3D7_0807500	proteasome subunit alpha, putative	PF3D7_0807500.e2s1	IMRAS-005	NP	Day 140	-0.189375541209433
PF3D7_0807500	proteasome subunit alpha, putative	PF3D7_0807500.e2s1	IMRAS-005	NP	Day 0	-0.10178352373117
PF3D7_0807500	proteasome subunit alpha, putative	PF3D7_0807500.e2s1	IMRAS-021	NP	Day 0	0.122798169799882
PF3D7_0807500	proteasome subunit alpha, putative	PF3D7_0807500.e2s1	IMRAS-021	NP	Day 140	0.168271482589798
PF3D7_0807500	proteasome subunit alpha, putative	PF3D7_0807500.e2s1	IMRAS-033	NP	Day 140	0.245665880999093
PF3D7_0807500	proteasome subunit alpha, putative	PF3D7_0807500.e2s1	IMRAS-033	NP	Day 0	0.0118010960666091
PF3D7_0807500	proteasome subunit alpha, putative	PF3D7_0807500.e2s1	IMRAS-039	P	Day 0	-0.0242747351040666
PF3D7_0807500	proteasome subunit alpha, putative	PF3D7_0807500.e2s1	IMRAS-039	P	Day 140	-0.00202449537724725
PF3D7_0807500	proteasome subunit alpha, putative	PF3D7_0807500.e2s1	IMRAS-045	P	Day 140	0.0858037907878817
PF3D7_0807500	proteasome subunit alpha, putative	PF3D7_0807500.e2s1	IMRAS-045	P	Day 0	-0.0273013640676574
PF3D7_0807500	proteasome subunit alpha, putative	PF3D7_0807500.e2s1	IMRAS-049	Mock	Day 0	0.0794067242968968
PF3D7_0807500	proteasome subunit alpha, putative	PF3D7_0807500.e2s1	IMRAS-049	Mock	Day 140	0.0401521059144265
PF3D7_0807500	proteasome subunit alpha, putative	PF3D7_0807500.e2s1	IMRAS-054	Mock	Day 140	-0.0860028569535025
PF3D7_0807500	proteasome subunit alpha, putative	PF3D7_0807500.e2s1	IMRAS-054	Mock	Day 0	-0.184502875688063
PF3D7_0807500	proteasome subunit alpha, putative	PF3D7_0807500.e2s1	IMRAS-057	P	Day 0	-0.0456970027058095
PF3D7_0807500	proteasome subunit alpha, putative	PF3D7_0807500.e2s1	IMRAS-057	P	Day 140	-0.016309644130212
PF3D7_0807500	proteasome subunit alpha, putative	PF3D7_0807500.e2s1	IMRAS-060	P	Day 140	-0.0471150534504261
PF3D7_0807500	proteasome subunit alpha, putative	PF3D7_0807500.e2s1	IMRAS-060	P	Day 0	0.0915738054802553
PF3D7_0807500	proteasome subunit alpha, putative	PF3D7_0807500.e2s1	IMRAS-061	NP	Day 0	0.00561738484061003
PF3D7_0807500	proteasome subunit alpha, putative	PF3D7_0807500.e2s1	IMRAS-061	NP	Day 140	0.121821164629957
PF3D7_0807500	proteasome subunit alpha, putative	PF3D7_0807500.e2s1	IMRAS-062	Mock	Day 140	0.0649737097277043
PF3D7_0807500	proteasome subunit alpha, putative	PF3D7_0807500.e2s1	IMRAS-062	Mock	Day 0	0.144206033083231
PF3D7_0807500	proteasome subunit alpha, putative	PF3D7_0807500.e2s1	IMRAS-071	NP	Day 0	-0.043291967446061
PF3D7_0807500	proteasome subunit alpha, putative	PF3D7_0807500.e2s1	IMRAS-071	NP	Day 140	0.138858542101183
PF3D7_0807500	proteasome subunit alpha, putative	PF3D7_0807500.e2s1	IMRAS-078	P	Day 140	-0.236809330390273
PF3D7_0807500	proteasome subunit alpha, putative	PF3D7_0807500.e2s1	IMRAS-078	P	Day 0	-0.0686384379875271
PF3D7_1444100	conserved Plasmodium protein, unknown function	PF3D7_1444100.e5s1	IMRAS-002	P	Day 0	-0.280445638194445
PF3D7_1444100	conserved Plasmodium protein, unknown function	PF3D7_1444100.e5s1	IMRAS-002	P	Day 140	-0.0581826153362162
PF3D7_1444100	conserved Plasmodium protein, unknown function	PF3D7_1444100.e5s1	IMRAS-005	NP	Day 140	-0.274115555779249
PF3D7_1444100	conserved Plasmodium protein, unknown function	PF3D7_1444100.e5s1	IMRAS-005	NP	Day 0	-0.148077176005105
PF3D7_1444100	conserved Plasmodium protein, unknown function	PF3D7_1444100.e5s1	IMRAS-021	NP	Day 0	0.0556625786522549
PF3D7_1444100	conserved Plasmodium protein, unknown function	PF3D7_1444100.e5s1	IMRAS-021	NP	Day 140	0.0508729879312693
PF3D7_1444100	conserved Plasmodium protein, unknown function	PF3D7_1444100.e5s1	IMRAS-033	NP	Day 140	0.0485517448321104
PF3D7_1444100	conserved Plasmodium protein, unknown function	PF3D7_1444100.e5s1	IMRAS-033	NP	Day 0	-0.0302166053624244
PF3D7_1444100	conserved Plasmodium protein, unknown function	PF3D7_1444100.e5s1	IMRAS-039	P	Day 0	-0.100988335262715
PF3D7_1444100	conserved Plasmodium protein, unknown function	PF3D7_1444100.e5s1	IMRAS-039	P	Day 140	-0.104487557887083
PF3D7_1444100	conserved Plasmodium protein, unknown function	PF3D7_1444100.e5s1	IMRAS-045	P	Day 140	-0.0526256084054815
PF3D7_1444100	conserved Plasmodium protein, unknown function	PF3D7_1444100.e5s1	IMRAS-045	P	Day 0	-0.093789888051889
PF3D7_1444100	conserved Plasmodium protein, unknown function	PF3D7_1444100.e5s1	IMRAS-049	Mock	Day 0	0.277987442235387
PF3D7_1444100	conserved Plasmodium protein, unknown function	PF3D7_1444100.e5s1	IMRAS-049	Mock	Day 140	0.294093363125697
PF3D7_1444100	conserved Plasmodium protein, unknown function	PF3D7_1444100.e5s1	IMRAS-054	Mock	Day 140	-0.152362933081404
PF3D7_1444100	conserved Plasmodium protein, unknown function	PF3D7_1444100.e5s1	IMRAS-054	Mock	Day 0	-0.284250383178261
PF3D7_1444100	conserved Plasmodium protein, unknown function	PF3D7_1444100.e5s1	IMRAS-057	P	Day 0	-0.154136115638179
PF3D7_1444100	conserved Plasmodium protein, unknown function	PF3D7_1444100.e5s1	IMRAS-057	P	Day 140	-0.133845963803296
PF3D7_1444100	conserved Plasmodium protein, unknown function	PF3D7_1444100.e5s1	IMRAS-060	P	Day 140	-0.211118018874418
PF3D7_1444100	conserved Plasmodium protein, unknown function	PF3D7_1444100.e5s1	IMRAS-060	P	Day 0	-0.201265560514742
PF3D7_1444100	conserved Plasmodium protein, unknown function	PF3D7_1444100.e5s1	IMRAS-061	NP	Day 0	-0.340494909346575
PF3D7_1444100	conserved Plasmodium protein, unknown function	PF3D7_1444100.e5s1	IMRAS-061	NP	Day 140	-0.145620342726618
PF3D7_1444100	conserved Plasmodium protein, unknown function	PF3D7_1444100.e5s1	IMRAS-062	Mock	Day 140	-0.213100095570232
PF3D7_1444100	conserved Plasmodium protein, unknown function	PF3D7_1444100.e5s1	IMRAS-062	Mock	Day 0	-0.071749693151034
PF3D7_1444100	conserved Plasmodium protein, unknown function	PF3D7_1444100.e5s1	IMRAS-071	NP	Day 0	-0.234070284238344
PF3D7_1444100	conserved Plasmodium protein, unknown function	PF3D7_1444100.e5s1	IMRAS-071	NP	Day 140	-0.0691877076850602
PF3D7_1444100	conserved Plasmodium protein, unknown function	PF3D7_1444100.e5s1	IMRAS-078	P	Day 140	-0.386497207721005
PF3D7_1444100	conserved Plasmodium protein, unknown function	PF3D7_1444100.e5s1	IMRAS-078	P	Day 0	-0.244266391988052
PF3D7_1247800	dipeptidyl peptidase 2, putative (DPAP2)	PF3D7_1247800.e4s1	IMRAS-002	P	Day 0	-0.170989250844837
PF3D7_1247800	dipeptidyl peptidase 2, putative (DPAP2)	PF3D7_1247800.e4s1	IMRAS-002	P	Day 140	-0.110829553060595
PF3D7_1247800	dipeptidyl peptidase 2, putative (DPAP2)	PF3D7_1247800.e4s1	IMRAS-005	NP	Day 140	-0.104118186197628
PF3D7_1247800	dipeptidyl peptidase 2, putative (DPAP2)	PF3D7_1247800.e4s1	IMRAS-005	NP	Day 0	-0.011048926527593
PF3D7_1247800	dipeptidyl peptidase 2, putative (DPAP2)	PF3D7_1247800.e4s1	IMRAS-021	NP	Day 0	0.115139817485344
PF3D7_1247800	dipeptidyl peptidase 2, putative (DPAP2)	PF3D7_1247800.e4s1	IMRAS-021	NP	Day 140	0.0994989492693019
PF3D7_1247800	dipeptidyl peptidase 2, putative (DPAP2)	PF3D7_1247800.e4s1	IMRAS-033	NP	Day 140	0.0894820088869928
PF3D7_1247800	dipeptidyl peptidase 2, putative (DPAP2)	PF3D7_1247800.e4s1	IMRAS-033	NP	Day 0	-0.00169264259231916
PF3D7_1247800	dipeptidyl peptidase 2, putative (DPAP2)	PF3D7_1247800.e4s1	IMRAS-039	P	Day 0	-0.0699614396420891
PF3D7_1247800	dipeptidyl peptidase 2, putative (DPAP2)	PF3D7_1247800.e4s1	IMRAS-039	P	Day 140	-0.0603440312108923
PF3D7_1247800	dipeptidyl peptidase 2, putative (DPAP2)	PF3D7_1247800.e4s1	IMRAS-045	P	Day 140	0.0408436496968463
PF3D7_1247800	dipeptidyl peptidase 2, putative (DPAP2)	PF3D7_1247800.e4s1	IMRAS-045	P	Day 0	-0.00736180122153662
PF3D7_1247800	dipeptidyl peptidase 2, putative (DPAP2)	PF3D7_1247800.e4s1	IMRAS-049	Mock	Day 0	0.167417718409496
PF3D7_1247800	dipeptidyl peptidase 2, putative (DPAP2)	PF3D7_1247800.e4s1	IMRAS-049	Mock	Day 140	0.189576655257701
PF3D7_1247800	dipeptidyl peptidase 2, putative (DPAP2)	PF3D7_1247800.e4s1	IMRAS-054	Mock	Day 140	-0.0678853985793744
PF3D7_1247800	dipeptidyl peptidase 2, putative (DPAP2)	PF3D7_1247800.e4s1	IMRAS-054	Mock	Day 0	-0.190446015054095
PF3D7_1247800	dipeptidyl peptidase 2, putative (DPAP2)	PF3D7_1247800.e4s1	IMRAS-057	P	Day 0	-0.00795971696847708
PF3D7_1247800	dipeptidyl peptidase 2, putative (DPAP2)	PF3D7_1247800.e4s1	IMRAS-057	P	Day 140	0.0616186055021313
PF3D7_1247800	dipeptidyl peptidase 2, putative (DPAP2)	PF3D7_1247800.e4s1	IMRAS-060	P	Day 140	-0.0420823912276127
PF3D7_1247800	dipeptidyl peptidase 2, putative (DPAP2)	PF3D7_1247800.e4s1	IMRAS-060	P	Day 0	0.0166834454514753
PF3D7_1247800	dipeptidyl peptidase 2, putative (DPAP2)	PF3D7_1247800.e4s1	IMRAS-061	NP	Day 0	-0.123315279156289
PF3D7_1247800	dipeptidyl peptidase 2, putative (DPAP2)	PF3D7_1247800.e4s1	IMRAS-061	NP	Day 140	-0.00628366111772749
PF3D7_1247800	dipeptidyl peptidase 2, putative (DPAP2)	PF3D7_1247800.e4s1	IMRAS-062	Mock	Day 140	-0.0680247227162507
PF3D7_1247800	dipeptidyl peptidase 2, putative (DPAP2)	PF3D7_1247800.e4s1	IMRAS-062	Mock	Day 0	0.0393194609153955
PF3D7_1247800	dipeptidyl peptidase 2, putative (DPAP2)	PF3D7_1247800.e4s1	IMRAS-071	NP	Day 0	0.132272030111837
PF3D7_1247800	dipeptidyl peptidase 2, putative (DPAP2)	PF3D7_1247800.e4s1	IMRAS-071	NP	Day 140	0.166777245666156
PF3D7_1247800	dipeptidyl peptidase 2, putative (DPAP2)	PF3D7_1247800.e4s1	IMRAS-078	P	Day 140	-0.18468048388036
PF3D7_1247800	dipeptidyl peptidase 2, putative (DPAP2)	PF3D7_1247800.e4s1	IMRAS-078	P	Day 0	-0.0654466334978174
PF3D7_1323400	60S ribosomal protein L23a, putative	PF3D7_1323400.e2s1	IMRAS-002	P	Day 0	-0.387714313885574
PF3D7_1323400	60S ribosomal protein L23a, putative	PF3D7_1323400.e2s1	IMRAS-002	P	Day 140	-0.198030604939898
PF3D7_1323400	60S ribosomal protein L23a, putative	PF3D7_1323400.e2s1	IMRAS-005	NP	Day 140	-0.305057497867759
PF3D7_1323400	60S ribosomal protein L23a, putative	PF3D7_1323400.e2s1	IMRAS-005	NP	Day 0	-0.161204609990717
PF3D7_1323400	60S ribosomal protein L23a, putative	PF3D7_1323400.e2s1	IMRAS-021	NP	Day 0	0.0290596114074493
PF3D7_1323400	60S ribosomal protein L23a, putative	PF3D7_1323400.e2s1	IMRAS-021	NP	Day 140	0.03912633128982
PF3D7_1323400	60S ribosomal protein L23a, putative	PF3D7_1323400.e2s1	IMRAS-033	NP	Day 140	0.0234243455113301
PF3D7_1323400	60S ribosomal protein L23a, putative	PF3D7_1323400.e2s1	IMRAS-033	NP	Day 0	-0.085418021177718
PF3D7_1323400	60S ribosomal protein L23a, putative	PF3D7_1323400.e2s1	IMRAS-039	P	Day 0	-0.0669698469871598
PF3D7_1323400	60S ribosomal protein L23a, putative	PF3D7_1323400.e2s1	IMRAS-039	P	Day 140	-0.0569712768030328
PF3D7_1323400	60S ribosomal protein L23a, putative	PF3D7_1323400.e2s1	IMRAS-045	P	Day 140	-0.0433534737019272
PF3D7_1323400	60S ribosomal protein L23a, putative	PF3D7_1323400.e2s1	IMRAS-045	P	Day 0	-0.151505385908177
PF3D7_1323400	60S ribosomal protein L23a, putative	PF3D7_1323400.e2s1	IMRAS-049	Mock	Day 0	0.242940495136187
PF3D7_1323400	60S ribosomal protein L23a, putative	PF3D7_1323400.e2s1	IMRAS-049	Mock	Day 140	0.292492147599631
PF3D7_1323400	60S ribosomal protein L23a, putative	PF3D7_1323400.e2s1	IMRAS-054	Mock	Day 140	-0.164304280183627
PF3D7_1323400	60S ribosomal protein L23a, putative	PF3D7_1323400.e2s1	IMRAS-054	Mock	Day 0	-0.305054998317557
PF3D7_1323400	60S ribosomal protein L23a, putative	PF3D7_1323400.e2s1	IMRAS-057	P	Day 0	-0.168561336855301
PF3D7_1323400	60S ribosomal protein L23a, putative	PF3D7_1323400.e2s1	IMRAS-057	P	Day 140	-0.0705810703452805
PF3D7_1323400	60S ribosomal protein L23a, putative	PF3D7_1323400.e2s1	IMRAS-060	P	Day 140	-0.201267030881827
PF3D7_1323400	60S ribosomal protein L23a, putative	PF3D7_1323400.e2s1	IMRAS-060	P	Day 0	-0.144066833521288
PF3D7_1323400	60S ribosomal protein L23a, putative	PF3D7_1323400.e2s1	IMRAS-061	NP	Day 0	-0.312267366765973
PF3D7_1323400	60S ribosomal protein L23a, putative	PF3D7_1323400.e2s1	IMRAS-061	NP	Day 140	-0.121856298031789
PF3D7_1323400	60S ribosomal protein L23a, putative	PF3D7_1323400.e2s1	IMRAS-062	Mock	Day 140	-0.164958601078885
PF3D7_1323400	60S ribosomal protein L23a, putative	PF3D7_1323400.e2s1	IMRAS-062	Mock	Day 0	-0.0444231896819165
PF3D7_1323400	60S ribosomal protein L23a, putative	PF3D7_1323400.e2s1	IMRAS-071	NP	Day 0	-0.204932229953464
PF3D7_1323400	60S ribosomal protein L23a, putative	PF3D7_1323400.e2s1	IMRAS-071	NP	Day 140	-0.070145778583063
PF3D7_1323400	60S ribosomal protein L23a, putative	PF3D7_1323400.e2s1	IMRAS-078	P	Day 140	-0.370809901570215
PF3D7_1323400	60S ribosomal protein L23a, putative	PF3D7_1323400.e2s1	IMRAS-078	P	Day 0	-0.213028347322702
PF3D7_1419600	conserved Plasmodium protein, unknown function	PF3D7_1419600.e12s1	IMRAS-002	P	Day 0	-0.412675058329166
PF3D7_1419600	conserved Plasmodium protein, unknown function	PF3D7_1419600.e12s1	IMRAS-002	P	Day 140	-0.296549490471707
PF3D7_1419600	conserved Plasmodium protein, unknown function	PF3D7_1419600.e12s1	IMRAS-005	NP	Day 140	-0.314404004677423
PF3D7_1419600	conserved Plasmodium protein, unknown function	PF3D7_1419600.e12s1	IMRAS-005	NP	Day 0	-0.179786035732443
PF3D7_1419600	conserved Plasmodium protein, unknown function	PF3D7_1419600.e12s1	IMRAS-021	NP	Day 0	-0.01475028442362
PF3D7_1419600	conserved Plasmodium protein, unknown function	PF3D7_1419600.e12s1	IMRAS-021	NP	Day 140	0.0375170784281629
PF3D7_1419600	conserved Plasmodium protein, unknown function	PF3D7_1419600.e12s1	IMRAS-033	NP	Day 140	-0.00107383335131672
PF3D7_1419600	conserved Plasmodium protein, unknown function	PF3D7_1419600.e12s1	IMRAS-033	NP	Day 0	-0.135979956889694
PF3D7_1419600	conserved Plasmodium protein, unknown function	PF3D7_1419600.e12s1	IMRAS-039	P	Day 0	-0.135044949846474
PF3D7_1419600	conserved Plasmodium protein, unknown function	PF3D7_1419600.e12s1	IMRAS-039	P	Day 140	-0.106665211192453
PF3D7_1419600	conserved Plasmodium protein, unknown function	PF3D7_1419600.e12s1	IMRAS-045	P	Day 140	-0.0655287495236045
PF3D7_1419600	conserved Plasmodium protein, unknown function	PF3D7_1419600.e12s1	IMRAS-045	P	Day 0	-0.132140061041246
PF3D7_1419600	conserved Plasmodium protein, unknown function	PF3D7_1419600.e12s1	IMRAS-049	Mock	Day 0	0.00749590257458621
PF3D7_1419600	conserved Plasmodium protein, unknown function	PF3D7_1419600.e12s1	IMRAS-049	Mock	Day 140	-0.0138003321662978
PF3D7_1419600	conserved Plasmodium protein, unknown function	PF3D7_1419600.e12s1	IMRAS-054	Mock	Day 140	-0.211126232597094
PF3D7_1419600	conserved Plasmodium protein, unknown function	PF3D7_1419600.e12s1	IMRAS-054	Mock	Day 0	-0.410359152328082
PF3D7_1419600	conserved Plasmodium protein, unknown function	PF3D7_1419600.e12s1	IMRAS-057	P	Day 0	-0.0957135876080315
PF3D7_1419600	conserved Plasmodium protein, unknown function	PF3D7_1419600.e12s1	IMRAS-057	P	Day 140	-0.0422920259138557
PF3D7_1419600	conserved Plasmodium protein, unknown function	PF3D7_1419600.e12s1	IMRAS-060	P	Day 140	-0.189163032466368
PF3D7_1419600	conserved Plasmodium protein, unknown function	PF3D7_1419600.e12s1	IMRAS-060	P	Day 0	-0.126535816559539
PF3D7_1419600	conserved Plasmodium protein, unknown function	PF3D7_1419600.e12s1	IMRAS-061	NP	Day 0	-0.276984389840683
PF3D7_1419600	conserved Plasmodium protein, unknown function	PF3D7_1419600.e12s1	IMRAS-061	NP	Day 140	-0.139956538127082
PF3D7_1419600	conserved Plasmodium protein, unknown function	PF3D7_1419600.e12s1	IMRAS-062	Mock	Day 140	-0.178951873158386
PF3D7_1419600	conserved Plasmodium protein, unknown function	PF3D7_1419600.e12s1	IMRAS-062	Mock	Day 0	-0.0595406354558161
PF3D7_1419600	conserved Plasmodium protein, unknown function	PF3D7_1419600.e12s1	IMRAS-071	NP	Day 0	-0.24071866024771
PF3D7_1419600	conserved Plasmodium protein, unknown function	PF3D7_1419600.e12s1	IMRAS-071	NP	Day 140	-0.062181227931729303
PF3D7_1419600	conserved Plasmodium protein, unknown function	PF3D7_1419600.e12s1	IMRAS-078	P	Day 140	-0.394934044869645
PF3D7_1419600	conserved Plasmodium protein, unknown function	PF3D7_1419600.e12s1	IMRAS-078	P	Day 0	-0.246072018057152
PF3D7_1125500	small nuclear ribonucleoprotein D1, putative (SNRPD1)	PF3D7_1125500.e1s1	IMRAS-002	P	Day 0	-0.138354844948857
PF3D7_1125500	small nuclear ribonucleoprotein D1, putative (SNRPD1)	PF3D7_1125500.e1s1	IMRAS-002	P	Day 140	0.0310847227608715
PF3D7_1125500	small nuclear ribonucleoprotein D1, putative (SNRPD1)	PF3D7_1125500.e1s1	IMRAS-005	NP	Day 140	-0.211033390114141
PF3D7_1125500	small nuclear ribonucleoprotein D1, putative (SNRPD1)	PF3D7_1125500.e1s1	IMRAS-005	NP	Day 0	-0.095889809502296
PF3D7_1125500	small nuclear ribonucleoprotein D1, putative (SNRPD1)	PF3D7_1125500.e1s1	IMRAS-021	NP	Day 0	0.221764620600903
PF3D7_1125500	small nuclear ribonucleoprotein D1, putative (SNRPD1)	PF3D7_1125500.e1s1	IMRAS-021	NP	Day 140	0.280464312188917
PF3D7_1125500	small nuclear ribonucleoprotein D1, putative (SNRPD1)	PF3D7_1125500.e1s1	IMRAS-033	NP	Day 140	0.00321671268354251
PF3D7_1125500	small nuclear ribonucleoprotein D1, putative (SNRPD1)	PF3D7_1125500.e1s1	IMRAS-033	NP	Day 0	-0.085418021177718
PF3D7_1125500	small nuclear ribonucleoprotein D1, putative (SNRPD1)	PF3D7_1125500.e1s1	IMRAS-039	P	Day 0	-0.0699614396420891
PF3D7_1125500	small nuclear ribonucleoprotein D1, putative (SNRPD1)	PF3D7_1125500.e1s1	IMRAS-039	P	Day 140	0.158546847946711
PF3D7_1125500	small nuclear ribonucleoprotein D1, putative (SNRPD1)	PF3D7_1125500.e1s1	IMRAS-045	P	Day 140	-0.0495282708298905
PF3D7_1125500	small nuclear ribonucleoprotein D1, putative (SNRPD1)	PF3D7_1125500.e1s1	IMRAS-045	P	Day 0	-0.120021429625069
PF3D7_1125500	small nuclear ribonucleoprotein D1, putative (SNRPD1)	PF3D7_1125500.e1s1	IMRAS-049	Mock	Day 0	0.224870762450964
PF3D7_1125500	small nuclear ribonucleoprotein D1, putative (SNRPD1)	PF3D7_1125500.e1s1	IMRAS-049	Mock	Day 140	0.287677810403768
PF3D7_1125500	small nuclear ribonucleoprotein D1, putative (SNRPD1)	PF3D7_1125500.e1s1	IMRAS-054	Mock	Day 140	-0.195886925393506
PF3D7_1125500	small nuclear ribonucleoprotein D1, putative (SNRPD1)	PF3D7_1125500.e1s1	IMRAS-054	Mock	Day 0	-0.334365838024441
PF3D7_1125500	small nuclear ribonucleoprotein D1, putative (SNRPD1)	PF3D7_1125500.e1s1	IMRAS-057	P	Day 0	0.141646872535325
PF3D7_1125500	small nuclear ribonucleoprotein D1, putative (SNRPD1)	PF3D7_1125500.e1s1	IMRAS-057	P	Day 140	0.240538617287351
PF3D7_1125500	small nuclear ribonucleoprotein D1, putative (SNRPD1)	PF3D7_1125500.e1s1	IMRAS-060	P	Day 140	0.100512153408003
PF3D7_1125500	small nuclear ribonucleoprotein D1, putative (SNRPD1)	PF3D7_1125500.e1s1	IMRAS-060	P	Day 0	0.171152304826315
PF3D7_1125500	small nuclear ribonucleoprotein D1, putative (SNRPD1)	PF3D7_1125500.e1s1	IMRAS-061	NP	Day 0	-0.161973535780517
PF3D7_1125500	small nuclear ribonucleoprotein D1, putative (SNRPD1)	PF3D7_1125500.e1s1	IMRAS-061	NP	Day 140	-0.121856298031789
PF3D7_1125500	small nuclear ribonucleoprotein D1, putative (SNRPD1)	PF3D7_1125500.e1s1	IMRAS-062	Mock	Day 140	-0.156627326486932
PF3D7_1125500	small nuclear ribonucleoprotein D1, putative (SNRPD1)	PF3D7_1125500.e1s1	IMRAS-062	Mock	Day 0	-0.0615683168027985
PF3D7_1125500	small nuclear ribonucleoprotein D1, putative (SNRPD1)	PF3D7_1125500.e1s1	IMRAS-071	NP	Day 0	-0.155805963863084
PF3D7_1125500	small nuclear ribonucleoprotein D1, putative (SNRPD1)	PF3D7_1125500.e1s1	IMRAS-071	NP	Day 140	-0.0171422168095141
PF3D7_1125500	small nuclear ribonucleoprotein D1, putative (SNRPD1)	PF3D7_1125500.e1s1	IMRAS-078	P	Day 140	-0.227361391968861
PF3D7_1125500	small nuclear ribonucleoprotein D1, putative (SNRPD1)	PF3D7_1125500.e1s1	IMRAS-078	P	Day 0	-0.0944303211673212
PF3D7_1310700	conserved Plasmodium protein, unknown function	PF3D7_1310700.e1s1	IMRAS-002	P	Day 0	-0.460022736924362
PF3D7_1310700	conserved Plasmodium protein, unknown function	PF3D7_1310700.e1s1	IMRAS-002	P	Day 140	-0.246909515984859
PF3D7_1310700	conserved Plasmodium protein, unknown function	PF3D7_1310700.e1s1	IMRAS-005	NP	Day 140	-0.26696866187967
PF3D7_1310700	conserved Plasmodium protein, unknown function	PF3D7_1310700.e1s1	IMRAS-005	NP	Day 0	-0.07669254276834
PF3D7_1310700	conserved Plasmodium protein, unknown function	PF3D7_1310700.e1s1	IMRAS-021	NP	Day 0	-0.0177187937855408
PF3D7_1310700	conserved Plasmodium protein, unknown function	PF3D7_1310700.e1s1	IMRAS-021	NP	Day 140	0.0348309949099246
PF3D7_1310700	conserved Plasmodium protein, unknown function	PF3D7_1310700.e1s1	IMRAS-033	NP	Day 140	0.0318488660393399
PF3D7_1310700	conserved Plasmodium protein, unknown function	PF3D7_1310700.e1s1	IMRAS-033	NP	Day 0	-0.137841098890513
PF3D7_1310700	conserved Plasmodium protein, unknown function	PF3D7_1310700.e1s1	IMRAS-039	P	Day 0	-0.156745954458476
PF3D7_1310700	conserved Plasmodium protein, unknown function	PF3D7_1310700.e1s1	IMRAS-039	P	Day 140	-0.133056710083853
PF3D7_1310700	conserved Plasmodium protein, unknown function	PF3D7_1310700.e1s1	IMRAS-045	P	Day 140	-0.0482028733633229
PF3D7_1310700	conserved Plasmodium protein, unknown function	PF3D7_1310700.e1s1	IMRAS-045	P	Day 0	-0.16750882278396
PF3D7_1310700	conserved Plasmodium protein, unknown function	PF3D7_1310700.e1s1	IMRAS-049	Mock	Day 0	0.218202925712399
PF3D7_1310700	conserved Plasmodium protein, unknown function	PF3D7_1310700.e1s1	IMRAS-049	Mock	Day 140	0.266220185394273
PF3D7_1310700	conserved Plasmodium protein, unknown function	PF3D7_1310700.e1s1	IMRAS-054	Mock	Day 140	-0.162412220842418
PF3D7_1310700	conserved Plasmodium protein, unknown function	PF3D7_1310700.e1s1	IMRAS-054	Mock	Day 0	-0.255930487208939
PF3D7_1310700	conserved Plasmodium protein, unknown function	PF3D7_1310700.e1s1	IMRAS-057	P	Day 0	-0.0791973514645736
PF3D7_1310700	conserved Plasmodium protein, unknown function	PF3D7_1310700.e1s1	IMRAS-057	P	Day 140	0.166957484906243
PF3D7_1310700	conserved Plasmodium protein, unknown function	PF3D7_1310700.e1s1	IMRAS-060	P	Day 140	0.223670727526647
PF3D7_1310700	conserved Plasmodium protein, unknown function	PF3D7_1310700.e1s1	IMRAS-060	P	Day 0	0.31922434668145
PF3D7_1310700	conserved Plasmodium protein, unknown function	PF3D7_1310700.e1s1	IMRAS-061	NP	Day 0	-0.0850024675251735
PF3D7_1310700	conserved Plasmodium protein, unknown function	PF3D7_1310700.e1s1	IMRAS-061	NP	Day 140	0.0198137755846748
PF3D7_1310700	conserved Plasmodium protein, unknown function	PF3D7_1310700.e1s1	IMRAS-062	Mock	Day 140	-0.0409371179924385
PF3D7_1310700	conserved Plasmodium protein, unknown function	PF3D7_1310700.e1s1	IMRAS-062	Mock	Day 0	-0.0038926059059019
PF3D7_1310700	conserved Plasmodium protein, unknown function	PF3D7_1310700.e1s1	IMRAS-071	NP	Day 0	-0.12319252355438
PF3D7_1310700	conserved Plasmodium protein, unknown function	PF3D7_1310700.e1s1	IMRAS-071	NP	Day 140	0.0172418929373706
PF3D7_1310700	conserved Plasmodium protein, unknown function	PF3D7_1310700.e1s1	IMRAS-078	P	Day 140	-0.290892585760007
PF3D7_1310700	conserved Plasmodium protein, unknown function	PF3D7_1310700.e1s1	IMRAS-078	P	Day 0	-0.176414181769033
PF3D7_1027300	peroxiredoxin (nPrx)	PF3D7_1027300.e2s1	IMRAS-002	P	Day 0	-0.456125314362565
PF3D7_1027300	peroxiredoxin (nPrx)	PF3D7_1027300.e2s1	IMRAS-002	P	Day 140	-0.361849773925714
PF3D7_1027300	peroxiredoxin (nPrx)	PF3D7_1027300.e2s1	IMRAS-005	NP	Day 140	-0.338719665229293
PF3D7_1027300	peroxiredoxin (nPrx)	PF3D7_1027300.e2s1	IMRAS-005	NP	Day 0	-0.142859466734086
PF3D7_1027300	peroxiredoxin (nPrx)	PF3D7_1027300.e2s1	IMRAS-021	NP	Day 0	-0.0452185788300721
PF3D7_1027300	peroxiredoxin (nPrx)	PF3D7_1027300.e2s1	IMRAS-021	NP	Day 140	-0.125981653854716
PF3D7_1027300	peroxiredoxin (nPrx)	PF3D7_1027300.e2s1	IMRAS-033	NP	Day 140	-0.0391705972806768
PF3D7_1027300	peroxiredoxin (nPrx)	PF3D7_1027300.e2s1	IMRAS-033	NP	Day 0	-0.26766740149089
PF3D7_1027300	peroxiredoxin (nPrx)	PF3D7_1027300.e2s1	IMRAS-039	P	Day 0	-0.206492015178272
PF3D7_1027300	peroxiredoxin (nPrx)	PF3D7_1027300.e2s1	IMRAS-039	P	Day 140	-0.179060887379546
PF3D7_1027300	peroxiredoxin (nPrx)	PF3D7_1027300.e2s1	IMRAS-045	P	Day 140	-0.110928815494033
PF3D7_1027300	peroxiredoxin (nPrx)	PF3D7_1027300.e2s1	IMRAS-045	P	Day 0	-0.201293322850272
PF3D7_1027300	peroxiredoxin (nPrx)	PF3D7_1027300.e2s1	IMRAS-049	Mock	Day 0	-0.0579005944968145
PF3D7_1027300	peroxiredoxin (nPrx)	PF3D7_1027300.e2s1	IMRAS-049	Mock	Day 140	-0.00540536899703525
PF3D7_1027300	peroxiredoxin (nPrx)	PF3D7_1027300.e2s1	IMRAS-054	Mock	Day 140	-0.298466844357458
PF3D7_1027300	peroxiredoxin (nPrx)	PF3D7_1027300.e2s1	IMRAS-054	Mock	Day 0	-0.46694268069445
PF3D7_1027300	peroxiredoxin (nPrx)	PF3D7_1027300.e2s1	IMRAS-057	P	Day 0	-0.290683067015756
PF3D7_1027300	peroxiredoxin (nPrx)	PF3D7_1027300.e2s1	IMRAS-057	P	Day 140	-0.233244973209658
PF3D7_1027300	peroxiredoxin (nPrx)	PF3D7_1027300.e2s1	IMRAS-060	P	Day 140	-0.404772092107425
PF3D7_1027300	peroxiredoxin (nPrx)	PF3D7_1027300.e2s1	IMRAS-060	P	Day 0	-0.345135486048688
PF3D7_1027300	peroxiredoxin (nPrx)	PF3D7_1027300.e2s1	IMRAS-061	NP	Day 0	-0.496727232763181
PF3D7_1027300	peroxiredoxin (nPrx)	PF3D7_1027300.e2s1	IMRAS-061	NP	Day 140	-0.28173732620559
PF3D7_1027300	peroxiredoxin (nPrx)	PF3D7_1027300.e2s1	IMRAS-062	Mock	Day 140	-0.2392523834262
PF3D7_1027300	peroxiredoxin (nPrx)	PF3D7_1027300.e2s1	IMRAS-062	Mock	Day 0	-0.19988371172829
PF3D7_1027300	peroxiredoxin (nPrx)	PF3D7_1027300.e2s1	IMRAS-071	NP	Day 0	0.0331038519563744
PF3D7_1027300	peroxiredoxin (nPrx)	PF3D7_1027300.e2s1	IMRAS-071	NP	Day 140	0.0703749656249713
PF3D7_1027300	peroxiredoxin (nPrx)	PF3D7_1027300.e2s1	IMRAS-078	P	Day 140	-0.431351443505266
PF3D7_1027300	peroxiredoxin (nPrx)	PF3D7_1027300.e2s1	IMRAS-078	P	Day 0	-0.272510771353177
PF3D7_1360100	RNA binding protein, putative	PF3D7_1360100.e3s1	IMRAS-002	P	Day 0	-0.42531926758139
PF3D7_1360100	RNA binding protein, putative	PF3D7_1360100.e3s1	IMRAS-002	P	Day 140	-0.220454044235094
PF3D7_1360100	RNA binding protein, putative	PF3D7_1360100.e3s1	IMRAS-005	NP	Day 140	0.507232315340632
PF3D7_1360100	RNA binding protein, putative	PF3D7_1360100.e3s1	IMRAS-005	NP	Day 0	0.846686175628747
PF3D7_1360100	RNA binding protein, putative	PF3D7_1360100.e3s1	IMRAS-021	NP	Day 0	-0.0127746661198351
PF3D7_1360100	RNA binding protein, putative	PF3D7_1360100.e3s1	IMRAS-021	NP	Day 140	-0.0868432599477575
PF3D7_1360100	RNA binding protein, putative	PF3D7_1360100.e3s1	IMRAS-033	NP	Day 140	0.0318488660393399
PF3D7_1360100	RNA binding protein, putative	PF3D7_1360100.e3s1	IMRAS-033	NP	Day 0	-0.0968370375834144
PF3D7_1360100	RNA binding protein, putative	PF3D7_1360100.e3s1	IMRAS-039	P	Day 0	-0.162721505073211
PF3D7_1360100	RNA binding protein, putative	PF3D7_1360100.e3s1	IMRAS-039	P	Day 140	-0.172202872369638
PF3D7_1360100	RNA binding protein, putative	PF3D7_1360100.e3s1	IMRAS-045	P	Day 140	-0.0989866680108751
PF3D7_1360100	RNA binding protein, putative	PF3D7_1360100.e3s1	IMRAS-045	P	Day 0	-0.165096960911189
PF3D7_1360100	RNA binding protein, putative	PF3D7_1360100.e3s1	IMRAS-049	Mock	Day 0	0.110944949326196
PF3D7_1360100	RNA binding protein, putative	PF3D7_1360100.e3s1	IMRAS-049	Mock	Day 140	0.22232309225101
PF3D7_1360100	RNA binding protein, putative	PF3D7_1360100.e3s1	IMRAS-054	Mock	Day 140	0.03408812386688
PF3D7_1360100	RNA binding protein, putative	PF3D7_1360100.e3s1	IMRAS-054	Mock	Day 0	0.439947914914068
PF3D7_1360100	RNA binding protein, putative	PF3D7_1360100.e3s1	IMRAS-057	P	Day 0	-0.080595650620209
PF3D7_1360100	RNA binding protein, putative	PF3D7_1360100.e3s1	IMRAS-057	P	Day 140	0.101499180237688
PF3D7_1360100	RNA binding protein, putative	PF3D7_1360100.e3s1	IMRAS-060	P	Day 140	1.46105810753484
PF3D7_1360100	RNA binding protein, putative	PF3D7_1360100.e3s1	IMRAS-060	P	Day 0	1.58373415237885
PF3D7_1360100	RNA binding protein, putative	PF3D7_1360100.e3s1	IMRAS-061	NP	Day 0	-0.390442439623966
PF3D7_1360100	RNA binding protein, putative	PF3D7_1360100.e3s1	IMRAS-061	NP	Day 140	-0.22467415189668
PF3D7_1360100	RNA binding protein, putative	PF3D7_1360100.e3s1	IMRAS-062	Mock	Day 140	-0.2392523834262
PF3D7_1360100	RNA binding protein, putative	PF3D7_1360100.e3s1	IMRAS-062	Mock	Day 0	-0.0902592205537918
PF3D7_1360100	RNA binding protein, putative	PF3D7_1360100.e3s1	IMRAS-071	NP	Day 0	-0.288135441275083
PF3D7_1360100	RNA binding protein, putative	PF3D7_1360100.e3s1	IMRAS-071	NP	Day 140	-0.113601780365842
PF3D7_1360100	RNA binding protein, putative	PF3D7_1360100.e3s1	IMRAS-078	P	Day 140	-0.379155232379837
PF3D7_1360100	RNA binding protein, putative	PF3D7_1360100.e3s1	IMRAS-078	P	Day 0	-0.223662511251112
PF3D7_1016900	early transcribed membrane protein 10.3 (ETRAMP10.3)	PF3D7_1016900.e1s1	IMRAS-002	P	Day 0	0.0267044013216395
PF3D7_1016900	early transcribed membrane protein 10.3 (ETRAMP10.3)	PF3D7_1016900.e1s1	IMRAS-002	P	Day 140	0.132239355708375
PF3D7_1016900	early transcribed membrane protein 10.3 (ETRAMP10.3)	PF3D7_1016900.e1s1	IMRAS-005	NP	Day 140	-0.0099960088330775
PF3D7_1016900	early transcribed membrane protein 10.3 (ETRAMP10.3)	PF3D7_1016900.e1s1	IMRAS-005	NP	Day 0	0.247224105212476
PF3D7_1016900	early transcribed membrane protein 10.3 (ETRAMP10.3)	PF3D7_1016900.e1s1	IMRAS-021	NP	Day 0	0.253710575217516
PF3D7_1016900	early transcribed membrane protein 10.3 (ETRAMP10.3)	PF3D7_1016900.e1s1	IMRAS-021	NP	Day 140	0.189198105783944
PF3D7_1016900	early transcribed membrane protein 10.3 (ETRAMP10.3)	PF3D7_1016900.e1s1	IMRAS-033	NP	Day 140	0.490325626583081
PF3D7_1016900	early transcribed membrane protein 10.3 (ETRAMP10.3)	PF3D7_1016900.e1s1	IMRAS-033	NP	Day 0	0.385396935066373
PF3D7_1016900	early transcribed membrane protein 10.3 (ETRAMP10.3)	PF3D7_1016900.e1s1	IMRAS-039	P	Day 0	0.0115437640787857
PF3D7_1016900	early transcribed membrane protein 10.3 (ETRAMP10.3)	PF3D7_1016900.e1s1	IMRAS-039	P	Day 140	0.00565695916487563
PF3D7_1016900	early transcribed membrane protein 10.3 (ETRAMP10.3)	PF3D7_1016900.e1s1	IMRAS-045	P	Day 140	0.612878315316614
PF3D7_1016900	early transcribed membrane protein 10.3 (ETRAMP10.3)	PF3D7_1016900.e1s1	IMRAS-045	P	Day 0	0.649355261228072
PF3D7_1016900	early transcribed membrane protein 10.3 (ETRAMP10.3)	PF3D7_1016900.e1s1	IMRAS-049	Mock	Day 0	0.110944949326196
PF3D7_1016900	early transcribed membrane protein 10.3 (ETRAMP10.3)	PF3D7_1016900.e1s1	IMRAS-049	Mock	Day 140	0.202849800155713
PF3D7_1016900	early transcribed membrane protein 10.3 (ETRAMP10.3)	PF3D7_1016900.e1s1	IMRAS-054	Mock	Day 140	0.0640262769262065
PF3D7_1016900	early transcribed membrane protein 10.3 (ETRAMP10.3)	PF3D7_1016900.e1s1	IMRAS-054	Mock	Day 0	0.490507655652666
PF3D7_1016900	early transcribed membrane protein 10.3 (ETRAMP10.3)	PF3D7_1016900.e1s1	IMRAS-057	P	Day 0	0.0310831909719038
PF3D7_1016900	early transcribed membrane protein 10.3 (ETRAMP10.3)	PF3D7_1016900.e1s1	IMRAS-057	P	Day 140	0.152909710420611
PF3D7_1016900	early transcribed membrane protein 10.3 (ETRAMP10.3)	PF3D7_1016900.e1s1	IMRAS-060	P	Day 140	-0.0610460867447191
PF3D7_1016900	early transcribed membrane protein 10.3 (ETRAMP10.3)	PF3D7_1016900.e1s1	IMRAS-060	P	Day 0	-0.00944417373996131
PF3D7_1016900	early transcribed membrane protein 10.3 (ETRAMP10.3)	PF3D7_1016900.e1s1	IMRAS-061	NP	Day 0	-0.0106702701643187
PF3D7_1016900	early transcribed membrane protein 10.3 (ETRAMP10.3)	PF3D7_1016900.e1s1	IMRAS-061	NP	Day 140	0.0673733806075809
PF3D7_1016900	early transcribed membrane protein 10.3 (ETRAMP10.3)	PF3D7_1016900.e1s1	IMRAS-062	Mock	Day 140	0.506483420367738
PF3D7_1016900	early transcribed membrane protein 10.3 (ETRAMP10.3)	PF3D7_1016900.e1s1	IMRAS-062	Mock	Day 0	0.421827975140072
PF3D7_1016900	early transcribed membrane protein 10.3 (ETRAMP10.3)	PF3D7_1016900.e1s1	IMRAS-071	NP	Day 0	1.04340150481926
PF3D7_1016900	early transcribed membrane protein 10.3 (ETRAMP10.3)	PF3D7_1016900.e1s1	IMRAS-071	NP	Day 140	1.00546718980443
PF3D7_1016900	early transcribed membrane protein 10.3 (ETRAMP10.3)	PF3D7_1016900.e1s1	IMRAS-078	P	Day 140	0.180122712878347
PF3D7_1016900	early transcribed membrane protein 10.3 (ETRAMP10.3)	PF3D7_1016900.e1s1	IMRAS-078	P	Day 0	0.22195708788689
PF3D7_0721600	40S ribosomal protein S5, putative	PF3D7_0721600.e2s1	IMRAS-002	P	Day 0	-0.266727356946664
PF3D7_0721600	40S ribosomal protein S5, putative	PF3D7_0721600.e2s1	IMRAS-002	P	Day 140	-0.139599791750253
PF3D7_0721600	40S ribosomal protein S5, putative	PF3D7_0721600.e2s1	IMRAS-005	NP	Day 140	-0.0434656207494299
PF3D7_0721600	40S ribosomal protein S5, putative	PF3D7_0721600.e2s1	IMRAS-005	NP	Day 0	0.187723093463815
PF3D7_0721600	40S ribosomal protein S5, putative	PF3D7_0721600.e2s1	IMRAS-021	NP	Day 0	0.0813215338237221
PF3D7_0721600	40S ribosomal protein S5, putative	PF3D7_0721600.e2s1	IMRAS-021	NP	Day 140	0.0218677175070709
PF3D7_0721600	40S ribosomal protein S5, putative	PF3D7_0721600.e2s1	IMRAS-033	NP	Day 140	0.063009797525801
PF3D7_0721600	40S ribosomal protein S5, putative	PF3D7_0721600.e2s1	IMRAS-033	NP	Day 0	-0.0534489116001406
PF3D7_0721600	40S ribosomal protein S5, putative	PF3D7_0721600.e2s1	IMRAS-039	P	Day 0	-0.112508452697027
PF3D7_0721600	40S ribosomal protein S5, putative	PF3D7_0721600.e2s1	IMRAS-039	P	Day 140	-0.133944795701856
PF3D7_0721600	40S ribosomal protein S5, putative	PF3D7_0721600.e2s1	IMRAS-045	P	Day 140	-0.00427718973499047
PF3D7_0721600	40S ribosomal protein S5, putative	PF3D7_0721600.e2s1	IMRAS-045	P	Day 0	-0.0838848924340247
PF3D7_0721600	40S ribosomal protein S5, putative	PF3D7_0721600.e2s1	IMRAS-049	Mock	Day 0	0.0521712399010301
PF3D7_0721600	40S ribosomal protein S5, putative	PF3D7_0721600.e2s1	IMRAS-049	Mock	Day 140	0.151660421131417
PF3D7_0721600	40S ribosomal protein S5, putative	PF3D7_0721600.e2s1	IMRAS-054	Mock	Day 140	-0.0165674147096038
PF3D7_0721600	40S ribosomal protein S5, putative	PF3D7_0721600.e2s1	IMRAS-054	Mock	Day 0	-0.152246155038164
PF3D7_0721600	40S ribosomal protein S5, putative	PF3D7_0721600.e2s1	IMRAS-057	P	Day 0	0.102135164471262
PF3D7_0721600	40S ribosomal protein S5, putative	PF3D7_0721600.e2s1	IMRAS-057	P	Day 140	0.0988962114830585
PF3D7_0721600	40S ribosomal protein S5, putative	PF3D7_0721600.e2s1	IMRAS-060	P	Day 140	-0.0479555399530156
PF3D7_0721600	40S ribosomal protein S5, putative	PF3D7_0721600.e2s1	IMRAS-060	P	Day 0	0.0589428012402884
PF3D7_0721600	40S ribosomal protein S5, putative	PF3D7_0721600.e2s1	IMRAS-061	NP	Day 0	-0.322397052200868
PF3D7_0721600	40S ribosomal protein S5, putative	PF3D7_0721600.e2s1	IMRAS-061	NP	Day 140	-0.164661908732006
PF3D7_0721600	40S ribosomal protein S5, putative	PF3D7_0721600.e2s1	IMRAS-062	Mock	Day 140	-0.195924951762098
PF3D7_0721600	40S ribosomal protein S5, putative	PF3D7_0721600.e2s1	IMRAS-062	Mock	Day 0	-0.071749693151034
PF3D7_0721600	40S ribosomal protein S5, putative	PF3D7_0721600.e2s1	IMRAS-071	NP	Day 0	-0.0678350419450933
PF3D7_0721600	40S ribosomal protein S5, putative	PF3D7_0721600.e2s1	IMRAS-071	NP	Day 140	0.0558109913388378
PF3D7_0721600	40S ribosomal protein S5, putative	PF3D7_0721600.e2s1	IMRAS-078	P	Day 140	-0.304736235898067
PF3D7_0721600	40S ribosomal protein S5, putative	PF3D7_0721600.e2s1	IMRAS-078	P	Day 0	-0.14154629146625
PF3D7_1020200	kinesin, putative	PF3D7_1020200.e2s1	IMRAS-002	P	Day 0	-0.178461605904213
PF3D7_1020200	kinesin, putative	PF3D7_1020200.e2s1	IMRAS-002	P	Day 140	-0.0679086861563754
PF3D7_1020200	kinesin, putative	PF3D7_1020200.e2s1	IMRAS-005	NP	Day 140	-0.102960789391959
PF3D7_1020200	kinesin, putative	PF3D7_1020200.e2s1	IMRAS-005	NP	Day 0	0.103879702873481
PF3D7_1020200	kinesin, putative	PF3D7_1020200.e2s1	IMRAS-021	NP	Day 0	1.12302280118078
PF3D7_1020200	kinesin, putative	PF3D7_1020200.e2s1	IMRAS-021	NP	Day 140	1.18047503227021
PF3D7_1020200	kinesin, putative	PF3D7_1020200.e2s1	IMRAS-033	NP	Day 140	0.347463186994501
PF3D7_1020200	kinesin, putative	PF3D7_1020200.e2s1	IMRAS-033	NP	Day 0	0.347319654746089
PF3D7_1020200	kinesin, putative	PF3D7_1020200.e2s1	IMRAS-039	P	Day 0	-0.0539540797687739
PF3D7_1020200	kinesin, putative	PF3D7_1020200.e2s1	IMRAS-039	P	Day 140	-0.119800613381587
PF3D7_1020200	kinesin, putative	PF3D7_1020200.e2s1	IMRAS-045	P	Day 140	-0.0835176988109136
PF3D7_1020200	kinesin, putative	PF3D7_1020200.e2s1	IMRAS-045	P	Day 0	-0.138040662480931
PF3D7_1020200	kinesin, putative	PF3D7_1020200.e2s1	IMRAS-049	Mock	Day 0	0.173864499188822
PF3D7_1020200	kinesin, putative	PF3D7_1020200.e2s1	IMRAS-049	Mock	Day 140	0.285264603750958
PF3D7_1020200	kinesin, putative	PF3D7_1020200.e2s1	IMRAS-054	Mock	Day 140	0.0166577099865943
PF3D7_1020200	kinesin, putative	PF3D7_1020200.e2s1	IMRAS-054	Mock	Day 0	0.237375997066382
PF3D7_1020200	kinesin, putative	PF3D7_1020200.e2s1	IMRAS-057	P	Day 0	0.0797769806759501
PF3D7_1020200	kinesin, putative	PF3D7_1020200.e2s1	IMRAS-057	P	Day 140	0.133328172391421
PF3D7_1020200	kinesin, putative	PF3D7_1020200.e2s1	IMRAS-060	P	Day 140	0.0369333576334974
PF3D7_1020200	kinesin, putative	PF3D7_1020200.e2s1	IMRAS-060	P	Day 0	0.0745734529540538
PF3D7_1020200	kinesin, putative	PF3D7_1020200.e2s1	IMRAS-061	NP	Day 0	-0.167581686830431
PF3D7_1020200	kinesin, putative	PF3D7_1020200.e2s1	IMRAS-061	NP	Day 140	-0.047514620941028
PF3D7_1020200	kinesin, putative	PF3D7_1020200.e2s1	IMRAS-062	Mock	Day 140	0.0228042554837646
PF3D7_1020200	kinesin, putative	PF3D7_1020200.e2s1	IMRAS-062	Mock	Day 0	0.081274777356775
PF3D7_1020200	kinesin, putative	PF3D7_1020200.e2s1	IMRAS-071	NP	Day 0	0.0423750408550099
PF3D7_1020200	kinesin, putative	PF3D7_1020200.e2s1	IMRAS-071	NP	Day 140	0.080195149965796
PF3D7_1020200	kinesin, putative	PF3D7_1020200.e2s1	IMRAS-078	P	Day 140	-0.132604940952069
PF3D7_1020200	kinesin, putative	PF3D7_1020200.e2s1	IMRAS-078	P	Day 0	-7.6191976467932e-4
PF3D7_0307200	60S ribosomal protein L7, putative	PF3D7_0307200.e3s1	IMRAS-002	P	Day 0	-0.374167782047627
PF3D7_0307200	60S ribosomal protein L7, putative	PF3D7_0307200.e3s1	IMRAS-002	P	Day 140	-0.239562867182798
PF3D7_0307200	60S ribosomal protein L7, putative	PF3D7_0307200.e3s1	IMRAS-005	NP	Day 140	-0.317085594744807
PF3D7_0307200	60S ribosomal protein L7, putative	PF3D7_0307200.e3s1	IMRAS-005	NP	Day 0	-0.108548811818467
PF3D7_0307200	60S ribosomal protein L7, putative	PF3D7_0307200.e3s1	IMRAS-021	NP	Day 0	-0.0122811839734513
PF3D7_0307200	60S ribosomal protein L7, putative	PF3D7_0307200.e3s1	IMRAS-021	NP	Day 140	-0.0757702079009483
PF3D7_0307200	60S ribosomal protein L7, putative	PF3D7_0307200.e3s1	IMRAS-033	NP	Day 140	-0.00645502213729898
PF3D7_0307200	60S ribosomal protein L7, putative	PF3D7_0307200.e3s1	IMRAS-033	NP	Day 0	-0.0938232595062569
PF3D7_0307200	60S ribosomal protein L7, putative	PF3D7_0307200.e3s1	IMRAS-039	P	Day 0	-0.143292310229251
PF3D7_0307200	60S ribosomal protein L7, putative	PF3D7_0307200.e3s1	IMRAS-039	P	Day 140	-0.181813247592837
PF3D7_0307200	60S ribosomal protein L7, putative	PF3D7_0307200.e3s1	IMRAS-045	P	Day 140	-0.085328992257736
PF3D7_0307200	60S ribosomal protein L7, putative	PF3D7_0307200.e3s1	IMRAS-045	P	Day 0	-0.242653273966372
PF3D7_0307200	60S ribosomal protein L7, putative	PF3D7_0307200.e3s1	IMRAS-049	Mock	Day 0	-0.0216714888109415
PF3D7_0307200	60S ribosomal protein L7, putative	PF3D7_0307200.e3s1	IMRAS-049	Mock	Day 140	0.0305787792076266
PF3D7_0307200	60S ribosomal protein L7, putative	PF3D7_0307200.e3s1	IMRAS-054	Mock	Day 140	-0.226857729217159
PF3D7_0307200	60S ribosomal protein L7, putative	PF3D7_0307200.e3s1	IMRAS-054	Mock	Day 0	-0.417311912969849
PF3D7_0307200	60S ribosomal protein L7, putative	PF3D7_0307200.e3s1	IMRAS-057	P	Day 0	-0.0819953063602501
PF3D7_0307200	60S ribosomal protein L7, putative	PF3D7_0307200.e3s1	IMRAS-057	P	Day 140	-0.0390633150379838
PF3D7_0307200	60S ribosomal protein L7, putative	PF3D7_0307200.e3s1	IMRAS-060	P	Day 140	-0.136811514965618
PF3D7_0307200	60S ribosomal protein L7, putative	PF3D7_0307200.e3s1	IMRAS-060	P	Day 0	-0.0377332181713843
PF3D7_0307200	60S ribosomal protein L7, putative	PF3D7_0307200.e3s1	IMRAS-061	NP	Day 0	-0.281537876127516
PF3D7_0307200	60S ribosomal protein L7, putative	PF3D7_0307200.e3s1	IMRAS-061	NP	Day 140	-0.135566678062695
PF3D7_0307200	60S ribosomal protein L7, putative	PF3D7_0307200.e3s1	IMRAS-062	Mock	Day 140	-0.107625426012934
PF3D7_0307200	60S ribosomal protein L7, putative	PF3D7_0307200.e3s1	IMRAS-062	Mock	Day 0	-0.0892246597056641
PF3D7_0307200	60S ribosomal protein L7, putative	PF3D7_0307200.e3s1	IMRAS-071	NP	Day 0	-0.194810853791116
PF3D7_0307200	60S ribosomal protein L7, putative	PF3D7_0307200.e3s1	IMRAS-071	NP	Day 140	-0.065680214422466
PF3D7_0307200	60S ribosomal protein L7, putative	PF3D7_0307200.e3s1	IMRAS-078	P	Day 140	-0.355291339883195
PF3D7_0307200	60S ribosomal protein L7, putative	PF3D7_0307200.e3s1	IMRAS-078	P	Day 0	-0.227224723038407
PF3D7_1022200	conserved Plasmodium membrane protein, unknown function	PF3D7_1022200.e4s1	IMRAS-002	P	Day 0	-0.165675450948369
PF3D7_1022200	conserved Plasmodium membrane protein, unknown function	PF3D7_1022200.e4s1	IMRAS-002	P	Day 140	-0.0349451475743265
PF3D7_1022200	conserved Plasmodium membrane protein, unknown function	PF3D7_1022200.e4s1	IMRAS-005	NP	Day 140	-0.157186103515995
PF3D7_1022200	conserved Plasmodium membrane protein, unknown function	PF3D7_1022200.e4s1	IMRAS-005	NP	Day 0	-0.132480320954087
PF3D7_1022200	conserved Plasmodium membrane protein, unknown function	PF3D7_1022200.e4s1	IMRAS-021	NP	Day 0	0.0381407100598441
PF3D7_1022200	conserved Plasmodium membrane protein, unknown function	PF3D7_1022200.e4s1	IMRAS-021	NP	Day 140	-0.0261254170226497
PF3D7_1022200	conserved Plasmodium membrane protein, unknown function	PF3D7_1022200.e4s1	IMRAS-033	NP	Day 140	0.00962870119777648
PF3D7_1022200	conserved Plasmodium membrane protein, unknown function	PF3D7_1022200.e4s1	IMRAS-033	NP	Day 0	-0.0296405642124711
PF3D7_1022200	conserved Plasmodium membrane protein, unknown function	PF3D7_1022200.e4s1	IMRAS-039	P	Day 0	-0.0366584595598987
PF3D7_1022200	conserved Plasmodium membrane protein, unknown function	PF3D7_1022200.e4s1	IMRAS-039	P	Day 140	-0.0910589828486792
PF3D7_1022200	conserved Plasmodium membrane protein, unknown function	PF3D7_1022200.e4s1	IMRAS-045	P	Day 140	0.00851652438283423
PF3D7_1022200	conserved Plasmodium membrane protein, unknown function	PF3D7_1022200.e4s1	IMRAS-045	P	Day 0	-0.107617741907177
PF3D7_1022200	conserved Plasmodium membrane protein, unknown function	PF3D7_1022200.e4s1	IMRAS-049	Mock	Day 0	0.344401979961448
PF3D7_1022200	conserved Plasmodium membrane protein, unknown function	PF3D7_1022200.e4s1	IMRAS-049	Mock	Day 140	0.343642952545114
PF3D7_1022200	conserved Plasmodium membrane protein, unknown function	PF3D7_1022200.e4s1	IMRAS-054	Mock	Day 140	-0.128157113975856
PF3D7_1022200	conserved Plasmodium membrane protein, unknown function	PF3D7_1022200.e4s1	IMRAS-054	Mock	Day 0	-0.318822049570485
PF3D7_1022200	conserved Plasmodium membrane protein, unknown function	PF3D7_1022200.e4s1	IMRAS-057	P	Day 0	-0.260258847663913
PF3D7_1022200	conserved Plasmodium membrane protein, unknown function	PF3D7_1022200.e4s1	IMRAS-057	P	Day 140	-0.228742303800781
PF3D7_1022200	conserved Plasmodium membrane protein, unknown function	PF3D7_1022200.e4s1	IMRAS-060	P	Day 140	-0.284994737253864
PF3D7_1022200	conserved Plasmodium membrane protein, unknown function	PF3D7_1022200.e4s1	IMRAS-060	P	Day 0	-0.253976988027368
PF3D7_1022200	conserved Plasmodium membrane protein, unknown function	PF3D7_1022200.e4s1	IMRAS-061	NP	Day 0	-0.249961216074135
PF3D7_1022200	conserved Plasmodium membrane protein, unknown function	PF3D7_1022200.e4s1	IMRAS-061	NP	Day 140	-0.129318530397518
PF3D7_1022200	conserved Plasmodium membrane protein, unknown function	PF3D7_1022200.e4s1	IMRAS-062	Mock	Day 140	-0.195924951762098
PF3D7_1022200	conserved Plasmodium membrane protein, unknown function	PF3D7_1022200.e4s1	IMRAS-062	Mock	Day 0	-0.0707283160882746
