## Supplementary Data Files for "Longitudinal immune profiling after radiation-attenuated sporozoite vaccination reveals coordinated immune processes correlated with malaria protection": datafile-s-4-all-antigen-MFI.csv (part 14 of 25)

PfTargetGene	PfTargetDescription	PfTargetID	Subject.ID	Protection	Time.Point	normMFI
PF3D7_1022200	conserved Plasmodium membrane protein, unknown function	PF3D7_1022200.e4s1	IMRAS-071	NP	Day 0	-0.311566191536967
PF3D7_1022200	conserved Plasmodium membrane protein, unknown function	PF3D7_1022200.e4s1	IMRAS-071	NP	Day 140	-0.1567104097303
PF3D7_1022200	conserved Plasmodium membrane protein, unknown function	PF3D7_1022200.e4s1	IMRAS-078	P	Day 140	-0.392820205603728
PF3D7_1022200	conserved Plasmodium membrane protein, unknown function	PF3D7_1022200.e4s1	IMRAS-078	P	Day 0	-0.199844932030917
PF3D7_1126200	40S ribosomal protein S18, putative	PF3D7_1126200.e2s1	IMRAS-002	P	Day 0	-0.294295616955468
PF3D7_1126200	40S ribosomal protein S18, putative	PF3D7_1126200.e2s1	IMRAS-002	P	Day 140	-0.119231994056292
PF3D7_1126200	40S ribosomal protein S18, putative	PF3D7_1126200.e2s1	IMRAS-005	NP	Day 140	-0.231123462932949
PF3D7_1126200	40S ribosomal protein S18, putative	PF3D7_1126200.e2s1	IMRAS-005	NP	Day 0	-0.0750352249055659
PF3D7_1126200	40S ribosomal protein S18, putative	PF3D7_1126200.e2s1	IMRAS-021	NP	Day 0	0.0395693568584399
PF3D7_1126200	40S ribosomal protein S18, putative	PF3D7_1126200.e2s1	IMRAS-021	NP	Day 140	0.0439433475875965
PF3D7_1126200	40S ribosomal protein S18, putative	PF3D7_1126200.e2s1	IMRAS-033	NP	Day 140	0.0234243455113301
PF3D7_1126200	40S ribosomal protein S18, putative	PF3D7_1126200.e2s1	IMRAS-033	NP	Day 0	-0.0233192454157543
PF3D7_1126200	40S ribosomal protein S18, putative	PF3D7_1126200.e2s1	IMRAS-039	P	Day 0	-0.0543243338554689
PF3D7_1126200	40S ribosomal protein S18, putative	PF3D7_1126200.e2s1	IMRAS-039	P	Day 140	-0.131282177214505
PF3D7_1126200	40S ribosomal protein S18, putative	PF3D7_1126200.e2s1	IMRAS-045	P	Day 140	-0.0682128340948172
PF3D7_1126200	40S ribosomal protein S18, putative	PF3D7_1126200.e2s1	IMRAS-045	P	Day 0	-0.164293902142393
PF3D7_1126200	40S ribosomal protein S18, putative	PF3D7_1126200.e2s1	IMRAS-049	Mock	Day 0	0.164645969159443
PF3D7_1126200	40S ribosomal protein S18, putative	PF3D7_1126200.e2s1	IMRAS-049	Mock	Day 140	0.210925003379318
PF3D7_1126200	40S ribosomal protein S18, putative	PF3D7_1126200.e2s1	IMRAS-054	Mock	Day 140	-0.0328951214654865
PF3D7_1126200	40S ribosomal protein S18, putative	PF3D7_1126200.e2s1	IMRAS-054	Mock	Day 0	-0.263741524377838
PF3D7_1126200	40S ribosomal protein S18, putative	PF3D7_1126200.e2s1	IMRAS-057	P	Day 0	-0.0725738758275245
PF3D7_1126200	40S ribosomal protein S18, putative	PF3D7_1126200.e2s1	IMRAS-057	P	Day 140	-0.0735141235352295
PF3D7_1126200	40S ribosomal protein S18, putative	PF3D7_1126200.e2s1	IMRAS-060	P	Day 140	-0.189163032466368
PF3D7_1126200	40S ribosomal protein S18, putative	PF3D7_1126200.e2s1	IMRAS-060	P	Day 0	-0.191885195602785
PF3D7_1126200	40S ribosomal protein S18, putative	PF3D7_1126200.e2s1	IMRAS-061	NP	Day 0	-0.104367792392104
PF3D7_1126200	40S ribosomal protein S18, putative	PF3D7_1126200.e2s1	IMRAS-061	NP	Day 140	-0.0647003473430505
PF3D7_1126200	40S ribosomal protein S18, putative	PF3D7_1126200.e2s1	IMRAS-062	Mock	Day 140	-0.184587407827818
PF3D7_1126200	40S ribosomal protein S18, putative	PF3D7_1126200.e2s1	IMRAS-062	Mock	Day 0	-0.123763078410143
PF3D7_1126200	40S ribosomal protein S18, putative	PF3D7_1126200.e2s1	IMRAS-071	NP	Day 0	-0.272723715642236
PF3D7_1126200	40S ribosomal protein S18, putative	PF3D7_1126200.e2s1	IMRAS-071	NP	Day 140	-0.144213616969155
PF3D7_1126200	40S ribosomal protein S18, putative	PF3D7_1126200.e2s1	IMRAS-078	P	Day 140	-0.384395685075718
PF3D7_1126200	40S ribosomal protein S18, putative	PF3D7_1126200.e2s1	IMRAS-078	P	Day 0	-0.265168796012009
PF3D7_1139500.1	AAA family ATPase, putative	PF3D7_1139500.1.e2s1	IMRAS-002	P	Day 0	-0.230770479170255
PF3D7_1139500.1	AAA family ATPase, putative	PF3D7_1139500.1.e2s1	IMRAS-002	P	Day 140	-0.0167779291684038
PF3D7_1139500.1	AAA family ATPase, putative	PF3D7_1139500.1.e2s1	IMRAS-005	NP	Day 140	-0.188147715568608
PF3D7_1139500.1	AAA family ATPase, putative	PF3D7_1139500.1.e2s1	IMRAS-005	NP	Day 0	-0.148077176005105
PF3D7_1139500.1	AAA family ATPase, putative	PF3D7_1139500.1.e2s1	IMRAS-021	NP	Day 0	0.0343240542865537
PF3D7_1139500.1	AAA family ATPase, putative	PF3D7_1139500.1.e2s1	IMRAS-021	NP	Day 140	0.0487443338514169
PF3D7_1139500.1	AAA family ATPase, putative	PF3D7_1139500.1.e2s1	IMRAS-033	NP	Day 140	0.0417895058311952
PF3D7_1139500.1	AAA family ATPase, putative	PF3D7_1139500.1.e2s1	IMRAS-033	NP	Day 0	-0.0423669061182022
PF3D7_1139500.1	AAA family ATPase, putative	PF3D7_1139500.1.e2s1	IMRAS-039	P	Day 0	-0.0348306434774628
PF3D7_1139500.1	AAA family ATPase, putative	PF3D7_1139500.1.e2s1	IMRAS-039	P	Day 140	-0.0816042898206373
PF3D7_1139500.1	AAA family ATPase, putative	PF3D7_1139500.1.e2s1	IMRAS-045	P	Day 140	-0.0180500393567229
PF3D7_1139500.1	AAA family ATPase, putative	PF3D7_1139500.1.e2s1	IMRAS-045	P	Day 0	-0.126654521957516
PF3D7_1139500.1	AAA family ATPase, putative	PF3D7_1139500.1.e2s1	IMRAS-049	Mock	Day 0	0.22531419108236
PF3D7_1139500.1	AAA family ATPase, putative	PF3D7_1139500.1.e2s1	IMRAS-049	Mock	Day 140	0.212195913789701
PF3D7_1139500.1	AAA family ATPase, putative	PF3D7_1139500.1.e2s1	IMRAS-054	Mock	Day 140	-0.0735041831289767
PF3D7_1139500.1	AAA family ATPase, putative	PF3D7_1139500.1.e2s1	IMRAS-054	Mock	Day 0	-0.311517248947252
PF3D7_1139500.1	AAA family ATPase, putative	PF3D7_1139500.1.e2s1	IMRAS-057	P	Day 0	-0.0677128049054154
PF3D7_1139500.1	AAA family ATPase, putative	PF3D7_1139500.1.e2s1	IMRAS-057	P	Day 140	-0.111819657473298
PF3D7_1139500.1	AAA family ATPase, putative	PF3D7_1139500.1.e2s1	IMRAS-060	P	Day 140	-0.221036733949015
PF3D7_1139500.1	AAA family ATPase, putative	PF3D7_1139500.1.e2s1	IMRAS-060	P	Day 0	-0.188150060724483
PF3D7_1139500.1	AAA family ATPase, putative	PF3D7_1139500.1.e2s1	IMRAS-061	NP	Day 0	-0.18028030707293
PF3D7_1139500.1	AAA family ATPase, putative	PF3D7_1139500.1.e2s1	IMRAS-061	NP	Day 140	-0.0605332863538735
PF3D7_1139500.1	AAA family ATPase, putative	PF3D7_1139500.1.e2s1	IMRAS-062	Mock	Day 140	-0.102282104938624
PF3D7_1139500.1	AAA family ATPase, putative	PF3D7_1139500.1.e2s1	IMRAS-062	Mock	Day 0	-0.102732166033956
PF3D7_1139500.1	AAA family ATPase, putative	PF3D7_1139500.1.e2s1	IMRAS-071	NP	Day 0	-0.251588045496373
PF3D7_1139500.1	AAA family ATPase, putative	PF3D7_1139500.1.e2s1	IMRAS-071	NP	Day 140	-0.126167161551702
PF3D7_1139500.1	AAA family ATPase, putative	PF3D7_1139500.1.e2s1	IMRAS-078	P	Day 140	-0.380201801189527
PF3D7_1139500.1	AAA family ATPase, putative	PF3D7_1139500.1.e2s1	IMRAS-078	P	Day 0	-0.298505979886121
PF3D7_0322000	peptidyl-prolyl cis-trans isomerase (CYP19A)	PF3D7_0322000.e1s1	IMRAS-002	P	Day 0	-0.221919561587988
PF3D7_0322000	peptidyl-prolyl cis-trans isomerase (CYP19A)	PF3D7_0322000.e1s1	IMRAS-002	P	Day 140	-0.0445152990250968
PF3D7_0322000	peptidyl-prolyl cis-trans isomerase (CYP19A)	PF3D7_0322000.e1s1	IMRAS-005	NP	Day 140	-0.161396598598087
PF3D7_0322000	peptidyl-prolyl cis-trans isomerase (CYP19A)	PF3D7_0322000.e1s1	IMRAS-005	NP	Day 0	-0.0717262898749897
PF3D7_0322000	peptidyl-prolyl cis-trans isomerase (CYP19A)	PF3D7_0322000.e1s1	IMRAS-021	NP	Day 0	0.098786675934349
PF3D7_0322000	peptidyl-prolyl cis-trans isomerase (CYP19A)	PF3D7_0322000.e1s1	IMRAS-021	NP	Day 140	0.122451979587355
PF3D7_0322000	peptidyl-prolyl cis-trans isomerase (CYP19A)	PF3D7_0322000.e1s1	IMRAS-033	NP	Day 140	0.045434649544843
PF3D7_0322000	peptidyl-prolyl cis-trans isomerase (CYP19A)	PF3D7_0322000.e1s1	IMRAS-033	NP	Day 0	0.00281930804660391
PF3D7_0322000	peptidyl-prolyl cis-trans isomerase (CYP19A)	PF3D7_0322000.e1s1	IMRAS-039	P	Day 0	-0.00625432793102654
PF3D7_0322000	peptidyl-prolyl cis-trans isomerase (CYP19A)	PF3D7_0322000.e1s1	IMRAS-039	P	Day 140	-0.0769000777232307
PF3D7_0322000	peptidyl-prolyl cis-trans isomerase (CYP19A)	PF3D7_0322000.e1s1	IMRAS-045	P	Day 140	0.00766713075165271
PF3D7_0322000	peptidyl-prolyl cis-trans isomerase (CYP19A)	PF3D7_0322000.e1s1	IMRAS-045	P	Day 0	-0.0324211997507824
PF3D7_0322000	peptidyl-prolyl cis-trans isomerase (CYP19A)	PF3D7_0322000.e1s1	IMRAS-049	Mock	Day 0	0.230624730971527
PF3D7_0322000	peptidyl-prolyl cis-trans isomerase (CYP19A)	PF3D7_0322000.e1s1	IMRAS-049	Mock	Day 140	0.143689710022837
PF3D7_0322000	peptidyl-prolyl cis-trans isomerase (CYP19A)	PF3D7_0322000.e1s1	IMRAS-054	Mock	Day 140	-0.0274319947027379
PF3D7_0322000	peptidyl-prolyl cis-trans isomerase (CYP19A)	PF3D7_0322000.e1s1	IMRAS-054	Mock	Day 0	-0.31638300411907
PF3D7_0322000	peptidyl-prolyl cis-trans isomerase (CYP19A)	PF3D7_0322000.e1s1	IMRAS-057	P	Day 0	0.0468575435946779
PF3D7_0322000	peptidyl-prolyl cis-trans isomerase (CYP19A)	PF3D7_0322000.e1s1	IMRAS-057	P	Day 140	0.0877808989899087
PF3D7_0322000	peptidyl-prolyl cis-trans isomerase (CYP19A)	PF3D7_0322000.e1s1	IMRAS-060	P	Day 140	-0.0496379833400606
PF3D7_0322000	peptidyl-prolyl cis-trans isomerase (CYP19A)	PF3D7_0322000.e1s1	IMRAS-060	P	Day 0	0.00163617260620441
PF3D7_0322000	peptidyl-prolyl cis-trans isomerase (CYP19A)	PF3D7_0322000.e1s1	IMRAS-061	NP	Day 0	-0.0989996186044184
PF3D7_0322000	peptidyl-prolyl cis-trans isomerase (CYP19A)	PF3D7_0322000.e1s1	IMRAS-061	NP	Day 140	-0.0189339178970496
PF3D7_0322000	peptidyl-prolyl cis-trans isomerase (CYP19A)	PF3D7_0322000.e1s1	IMRAS-062	Mock	Day 140	0.304062419936464
PF3D7_0322000	peptidyl-prolyl cis-trans isomerase (CYP19A)	PF3D7_0322000.e1s1	IMRAS-062	Mock	Day 0	0.278507124794823
PF3D7_0322000	peptidyl-prolyl cis-trans isomerase (CYP19A)	PF3D7_0322000.e1s1	IMRAS-071	NP	Day 0	-0.0284764341944399
PF3D7_0322000	peptidyl-prolyl cis-trans isomerase (CYP19A)	PF3D7_0322000.e1s1	IMRAS-071	NP	Day 140	0.0709544775993791
PF3D7_0322000	peptidyl-prolyl cis-trans isomerase (CYP19A)	PF3D7_0322000.e1s1	IMRAS-078	P	Day 140	-0.288925721050605
PF3D7_0322000	peptidyl-prolyl cis-trans isomerase (CYP19A)	PF3D7_0322000.e1s1	IMRAS-078	P	Day 0	-0.257863995388774
PF3D7_1406700	phosphatase, putative	PF3D7_1406700.e1s1	IMRAS-002	P	Day 0	-0.121795753075448
PF3D7_1406700	phosphatase, putative	PF3D7_1406700.e1s1	IMRAS-002	P	Day 140	0.00735187328771936
PF3D7_1406700	phosphatase, putative	PF3D7_1406700.e1s1	IMRAS-005	NP	Day 140	-0.158387848725749
PF3D7_1406700	phosphatase, putative	PF3D7_1406700.e1s1	IMRAS-005	NP	Day 0	-0.0406642335841259
PF3D7_1406700	phosphatase, putative	PF3D7_1406700.e1s1	IMRAS-021	NP	Day 0	0.156107985024185
PF3D7_1406700	phosphatase, putative	PF3D7_1406700.e1s1	IMRAS-021	NP	Day 140	0.194984323597263
PF3D7_1406700	phosphatase, putative	PF3D7_1406700.e1s1	IMRAS-033	NP	Day 140	0.13613668798603001
PF3D7_1406700	phosphatase, putative	PF3D7_1406700.e1s1	IMRAS-033	NP	Day 0	0.0251697944227534
PF3D7_1406700	phosphatase, putative	PF3D7_1406700.e1s1	IMRAS-039	P	Day 0	0.0072922039069212
PF3D7_1406700	phosphatase, putative	PF3D7_1406700.e1s1	IMRAS-039	P	Day 140	0.0112909218541137
PF3D7_1406700	phosphatase, putative	PF3D7_1406700.e1s1	IMRAS-045	P	Day 140	0.132525221370244
PF3D7_1406700	phosphatase, putative	PF3D7_1406700.e1s1	IMRAS-045	P	Day 0	0.0222165321767758
PF3D7_1406700	phosphatase, putative	PF3D7_1406700.e1s1	IMRAS-049	Mock	Day 0	0.395731731207169
PF3D7_1406700	phosphatase, putative	PF3D7_1406700.e1s1	IMRAS-049	Mock	Day 140	0.306046165887462
PF3D7_1406700	phosphatase, putative	PF3D7_1406700.e1s1	IMRAS-054	Mock	Day 140	0.0169360344865197
PF3D7_1406700	phosphatase, putative	PF3D7_1406700.e1s1	IMRAS-054	Mock	Day 0	-0.241205027228391
PF3D7_1406700	phosphatase, putative	PF3D7_1406700.e1s1	IMRAS-057	P	Day 0	0.0760166960774296
PF3D7_1406700	phosphatase, putative	PF3D7_1406700.e1s1	IMRAS-057	P	Day 140	0.197085175522686
PF3D7_1406700	phosphatase, putative	PF3D7_1406700.e1s1	IMRAS-060	P	Day 140	0.0729438933991986
PF3D7_1406700	phosphatase, putative	PF3D7_1406700.e1s1	IMRAS-060	P	Day 0	0.194587826439443
PF3D7_1406700	phosphatase, putative	PF3D7_1406700.e1s1	IMRAS-061	NP	Day 0	0.0461555447154876
PF3D7_1406700	phosphatase, putative	PF3D7_1406700.e1s1	IMRAS-061	NP	Day 140	0.186361416824667
PF3D7_1406700	phosphatase, putative	PF3D7_1406700.e1s1	IMRAS-062	Mock	Day 140	0.0661606246781457
PF3D7_1406700	phosphatase, putative	PF3D7_1406700.e1s1	IMRAS-062	Mock	Day 0	0.081274777356775
PF3D7_1406700	phosphatase, putative	PF3D7_1406700.e1s1	IMRAS-071	NP	Day 0	-0.0920512793659167
PF3D7_1406700	phosphatase, putative	PF3D7_1406700.e1s1	IMRAS-071	NP	Day 140	0.0784670263322678
PF3D7_1406700	phosphatase, putative	PF3D7_1406700.e1s1	IMRAS-078	P	Day 140	-0.279131419747667
PF3D7_1406700	phosphatase, putative	PF3D7_1406700.e1s1	IMRAS-078	P	Day 0	-0.202471995046759
PF3D7_1211300	minichromosome maintenance protein, putative	PF3D7_1211300.e2s1	IMRAS-002	P	Day 0	-0.271285638908969
PF3D7_1211300	minichromosome maintenance protein, putative	PF3D7_1211300.e2s1	IMRAS-002	P	Day 140	-0.110829553060595
PF3D7_1211300	minichromosome maintenance protein, putative	PF3D7_1211300.e2s1	IMRAS-005	NP	Day 140	-0.295771152898023
PF3D7_1211300	minichromosome maintenance protein, putative	PF3D7_1211300.e2s1	IMRAS-005	NP	Day 0	-0.214030249031639
PF3D7_1211300	minichromosome maintenance protein, putative	PF3D7_1211300.e2s1	IMRAS-021	NP	Day 0	0.0983297653870974
PF3D7_1211300	minichromosome maintenance protein, putative	PF3D7_1211300.e2s1	IMRAS-021	NP	Day 140	0.116366789373794
PF3D7_1211300	minichromosome maintenance protein, putative	PF3D7_1211300.e2s1	IMRAS-033	NP	Day 140	0.0412680183717349
PF3D7_1211300	minichromosome maintenance protein, putative	PF3D7_1211300.e2s1	IMRAS-033	NP	Day 0	-0.0452749801544403
PF3D7_1211300	minichromosome maintenance protein, putative	PF3D7_1211300.e2s1	IMRAS-039	P	Day 0	-0.111352292591697
PF3D7_1211300	minichromosome maintenance protein, putative	PF3D7_1211300.e2s1	IMRAS-039	P	Day 140	-0.0997082595997636
PF3D7_1211300	minichromosome maintenance protein, putative	PF3D7_1211300.e2s1	IMRAS-045	P	Day 140	0.0499484678963302
PF3D7_1211300	minichromosome maintenance protein, putative	PF3D7_1211300.e2s1	IMRAS-045	P	Day 0	0.0271464199547182
PF3D7_1211300	minichromosome maintenance protein, putative	PF3D7_1211300.e2s1	IMRAS-049	Mock	Day 0	0.0813675741276558
PF3D7_1211300	minichromosome maintenance protein, putative	PF3D7_1211300.e2s1	IMRAS-049	Mock	Day 140	0.0689644557301357
PF3D7_1211300	minichromosome maintenance protein, putative	PF3D7_1211300.e2s1	IMRAS-054	Mock	Day 140	-0.0895938856672824
PF3D7_1211300	minichromosome maintenance protein, putative	PF3D7_1211300.e2s1	IMRAS-054	Mock	Day 0	-0.396553352803052
PF3D7_1211300	minichromosome maintenance protein, putative	PF3D7_1211300.e2s1	IMRAS-057	P	Day 0	-0.145330218262838
PF3D7_1211300	minichromosome maintenance protein, putative	PF3D7_1211300.e2s1	IMRAS-057	P	Day 140	-0.0549172662388209
PF3D7_1211300	minichromosome maintenance protein, putative	PF3D7_1211300.e2s1	IMRAS-060	P	Day 140	-0.225784007205528
PF3D7_1211300	minichromosome maintenance protein, putative	PF3D7_1211300.e2s1	IMRAS-060	P	Day 0	-0.153595597791286
PF3D7_1211300	minichromosome maintenance protein, putative	PF3D7_1211300.e2s1	IMRAS-061	NP	Day 0	-0.304523413438964
PF3D7_1211300	minichromosome maintenance protein, putative	PF3D7_1211300.e2s1	IMRAS-061	NP	Day 140	-0.0960383138760577
PF3D7_1211300	minichromosome maintenance protein, putative	PF3D7_1211300.e2s1	IMRAS-062	Mock	Day 140	-0.108964354221232
PF3D7_1211300	minichromosome maintenance protein, putative	PF3D7_1211300.e2s1	IMRAS-062	Mock	Day 0	-0.0384202890341729
PF3D7_1211300	minichromosome maintenance protein, putative	PF3D7_1211300.e2s1	IMRAS-071	NP	Day 0	-0.0995849520513232
PF3D7_1211300	minichromosome maintenance protein, putative	PF3D7_1211300.e2s1	IMRAS-071	NP	Day 140	0.0345771568996174
PF3D7_1211300	minichromosome maintenance protein, putative	PF3D7_1211300.e2s1	IMRAS-078	P	Day 140	0.561035372384859
PF3D7_1211300	minichromosome maintenance protein, putative	PF3D7_1211300.e2s1	IMRAS-078	P	Day 0	0.539044139233713
PF3D7_0718000	dynein heavy chain, putative	PF3D7_0718000.e4s1	IMRAS-002	P	Day 0	-0.136274534507811
PF3D7_0718000	dynein heavy chain, putative	PF3D7_0718000.e4s1	IMRAS-002	P	Day 140	-0.0152089295130633
PF3D7_0718000	dynein heavy chain, putative	PF3D7_0718000.e4s1	IMRAS-005	NP	Day 140	0.182174420300665
PF3D7_0718000	dynein heavy chain, putative	PF3D7_0718000.e4s1	IMRAS-005	NP	Day 0	0.318307203273958
PF3D7_0718000	dynein heavy chain, putative	PF3D7_0718000.e4s1	IMRAS-021	NP	Day 0	0.255350933598772
PF3D7_0718000	dynein heavy chain, putative	PF3D7_0718000.e4s1	IMRAS-021	NP	Day 140	0.753070569929017
PF3D7_0718000	dynein heavy chain, putative	PF3D7_0718000.e4s1	IMRAS-033	NP	Day 140	0.141012309527074
PF3D7_0718000	dynein heavy chain, putative	PF3D7_0718000.e4s1	IMRAS-033	NP	Day 0	0.00394509432369894
PF3D7_0718000	dynein heavy chain, putative	PF3D7_0718000.e4s1	IMRAS-039	P	Day 0	0.253313639664716
PF3D7_0718000	dynein heavy chain, putative	PF3D7_0718000.e4s1	IMRAS-039	P	Day 140	0.192241133188663
PF3D7_0718000	dynein heavy chain, putative	PF3D7_0718000.e4s1	IMRAS-045	P	Day 140	0.29624656601184
PF3D7_0718000	dynein heavy chain, putative	PF3D7_0718000.e4s1	IMRAS-045	P	Day 0	0.13904979353609
PF3D7_0718000	dynein heavy chain, putative	PF3D7_0718000.e4s1	IMRAS-049	Mock	Day 0	0.00594822314038446
PF3D7_0718000	dynein heavy chain, putative	PF3D7_0718000.e4s1	IMRAS-049	Mock	Day 140	0.0506099081806468
PF3D7_0718000	dynein heavy chain, putative	PF3D7_0718000.e4s1	IMRAS-054	Mock	Day 140	-0.0294423195599709
PF3D7_0718000	dynein heavy chain, putative	PF3D7_0718000.e4s1	IMRAS-054	Mock	Day 0	-0.17858411850079
PF3D7_0718000	dynein heavy chain, putative	PF3D7_0718000.e4s1	IMRAS-057	P	Day 0	0.0115297625718966
PF3D7_0718000	dynein heavy chain, putative	PF3D7_0718000.e4s1	IMRAS-057	P	Day 140	0.228979211513629
PF3D7_0718000	dynein heavy chain, putative	PF3D7_0718000.e4s1	IMRAS-060	P	Day 140	-8.1255655387124e-4
PF3D7_0718000	dynein heavy chain, putative	PF3D7_0718000.e4s1	IMRAS-060	P	Day 0	0.105716114120719
PF3D7_0718000	dynein heavy chain, putative	PF3D7_0718000.e4s1	IMRAS-061	NP	Day 0	0.150125941738736
PF3D7_0718000	dynein heavy chain, putative	PF3D7_0718000.e4s1	IMRAS-061	NP	Day 140	0.19236015744610999
PF3D7_0718000	dynein heavy chain, putative	PF3D7_0718000.e4s1	IMRAS-062	Mock	Day 140	0.0850196519294624
PF3D7_0718000	dynein heavy chain, putative	PF3D7_0718000.e4s1	IMRAS-062	Mock	Day 0	0.0831114358363916
PF3D7_0718000	dynein heavy chain, putative	PF3D7_0718000.e4s1	IMRAS-071	NP	Day 0	1.03980568124288
PF3D7_0718000	dynein heavy chain, putative	PF3D7_0718000.e4s1	IMRAS-071	NP	Day 140	0.829142901408765
PF3D7_0718000	dynein heavy chain, putative	PF3D7_0718000.e4s1	IMRAS-078	P	Day 140	-0.0125223650640489
PF3D7_0718000	dynein heavy chain, putative	PF3D7_0718000.e4s1	IMRAS-078	P	Day 0	-0.0292396203408121
PF3D7_0320800	ATP-dependent RNA helicase, putative (DOZI)	PF3D7_0320800.e2s1	IMRAS-002	P	Day 0	-0.215316826763742
PF3D7_0320800	ATP-dependent RNA helicase, putative (DOZI)	PF3D7_0320800.e2s1	IMRAS-002	P	Day 140	-0.0991477480129603
PF3D7_0320800	ATP-dependent RNA helicase, putative (DOZI)	PF3D7_0320800.e2s1	IMRAS-005	NP	Day 140	-0.171673539475973
PF3D7_0320800	ATP-dependent RNA helicase, putative (DOZI)	PF3D7_0320800.e2s1	IMRAS-005	NP	Day 0	-0.0102568897023794
PF3D7_0320800	ATP-dependent RNA helicase, putative (DOZI)	PF3D7_0320800.e2s1	IMRAS-021	NP	Day 0	0.133541216953981
PF3D7_0320800	ATP-dependent RNA helicase, putative (DOZI)	PF3D7_0320800.e2s1	IMRAS-021	NP	Day 140	0.245577208757247
PF3D7_0320800	ATP-dependent RNA helicase, putative (DOZI)	PF3D7_0320800.e2s1	IMRAS-033	NP	Day 140	0.0914983544854966
PF3D7_0320800	ATP-dependent RNA helicase, putative (DOZI)	PF3D7_0320800.e2s1	IMRAS-033	NP	Day 0	-0.0476056673186722
PF3D7_0320800	ATP-dependent RNA helicase, putative (DOZI)	PF3D7_0320800.e2s1	IMRAS-039	P	Day 0	0.256899461827771
PF3D7_0320800	ATP-dependent RNA helicase, putative (DOZI)	PF3D7_0320800.e2s1	IMRAS-039	P	Day 140	0.262090479772779
PF3D7_0320800	ATP-dependent RNA helicase, putative (DOZI)	PF3D7_0320800.e2s1	IMRAS-045	P	Day 140	0.0544794196433482
PF3D7_0320800	ATP-dependent RNA helicase, putative (DOZI)	PF3D7_0320800.e2s1	IMRAS-045	P	Day 0	0.0236267913710755
PF3D7_0320800	ATP-dependent RNA helicase, putative (DOZI)	PF3D7_0320800.e2s1	IMRAS-049	Mock	Day 0	0.212846378565475
PF3D7_0320800	ATP-dependent RNA helicase, putative (DOZI)	PF3D7_0320800.e2s1	IMRAS-049	Mock	Day 140	0.258449449165315
PF3D7_0320800	ATP-dependent RNA helicase, putative (DOZI)	PF3D7_0320800.e2s1	IMRAS-054	Mock	Day 140	-0.0767671937622403
PF3D7_0320800	ATP-dependent RNA helicase, putative (DOZI)	PF3D7_0320800.e2s1	IMRAS-054	Mock	Day 0	-0.150796938401093
PF3D7_0320800	ATP-dependent RNA helicase, putative (DOZI)	PF3D7_0320800.e2s1	IMRAS-057	P	Day 0	-0.0663269306001038
PF3D7_0320800	ATP-dependent RNA helicase, putative (DOZI)	PF3D7_0320800.e2s1	IMRAS-057	P	Day 140	0.049537348237596
PF3D7_0320800	ATP-dependent RNA helicase, putative (DOZI)	PF3D7_0320800.e2s1	IMRAS-060	P	Day 140	1.82215046985817
PF3D7_0320800	ATP-dependent RNA helicase, putative (DOZI)	PF3D7_0320800.e2s1	IMRAS-060	P	Day 0	1.96037499815724
PF3D7_0320800	ATP-dependent RNA helicase, putative (DOZI)	PF3D7_0320800.e2s1	IMRAS-061	NP	Day 0	0.512946467273
PF3D7_0320800	ATP-dependent RNA helicase, putative (DOZI)	PF3D7_0320800.e2s1	IMRAS-061	NP	Day 140	0.567183200765598
PF3D7_0320800	ATP-dependent RNA helicase, putative (DOZI)	PF3D7_0320800.e2s1	IMRAS-062	Mock	Day 140	0.123154780816233
PF3D7_0320800	ATP-dependent RNA helicase, putative (DOZI)	PF3D7_0320800.e2s1	IMRAS-062	Mock	Day 0	0.0949930586045546
PF3D7_0320800	ATP-dependent RNA helicase, putative (DOZI)	PF3D7_0320800.e2s1	IMRAS-071	NP	Day 0	0.0845374523574076
PF3D7_0320800	ATP-dependent RNA helicase, putative (DOZI)	PF3D7_0320800.e2s1	IMRAS-071	NP	Day 140	0.0928051988210381
PF3D7_0320800	ATP-dependent RNA helicase, putative (DOZI)	PF3D7_0320800.e2s1	IMRAS-078	P	Day 140	0.588577832341786
PF3D7_0320800	ATP-dependent RNA helicase, putative (DOZI)	PF3D7_0320800.e2s1	IMRAS-078	P	Day 0	0.495403411106532
PF3D7_1473200	DnaJ protein, putative	PF3D7_1473200.e1s1	IMRAS-002	P	Day 0	0.360098662517624
PF3D7_1473200	DnaJ protein, putative	PF3D7_1473200.e1s1	IMRAS-002	P	Day 140	0.514340450889486
PF3D7_1473200	DnaJ protein, putative	PF3D7_1473200.e1s1	IMRAS-005	NP	Day 140	-0.309723182362122
PF3D7_1473200	DnaJ protein, putative	PF3D7_1473200.e1s1	IMRAS-005	NP	Day 0	-0.264135305468681
PF3D7_1473200	DnaJ protein, putative	PF3D7_1473200.e1s1	IMRAS-021	NP	Day 0	0.512567322842902
PF3D7_1473200	DnaJ protein, putative	PF3D7_1473200.e1s1	IMRAS-021	NP	Day 140	0.391294039354866
PF3D7_1473200	DnaJ protein, putative	PF3D7_1473200.e1s1	IMRAS-033	NP	Day 140	-0.0754702391762869
PF3D7_1473200	DnaJ protein, putative	PF3D7_1473200.e1s1	IMRAS-033	NP	Day 0	-0.187093239894441
PF3D7_1473200	DnaJ protein, putative	PF3D7_1473200.e1s1	IMRAS-039	P	Day 0	0.130337210843742
PF3D7_1473200	DnaJ protein, putative	PF3D7_1473200.e1s1	IMRAS-039	P	Day 140	0.121072142528048
PF3D7_1473200	DnaJ protein, putative	PF3D7_1473200.e1s1	IMRAS-045	P	Day 140	2.91410451186155
PF3D7_1473200	DnaJ protein, putative	PF3D7_1473200.e1s1	IMRAS-045	P	Day 0	3.02494765853163
PF3D7_1473200	DnaJ protein, putative	PF3D7_1473200.e1s1	IMRAS-049	Mock	Day 0	-0.0829347842678381
PF3D7_1473200	DnaJ protein, putative	PF3D7_1473200.e1s1	IMRAS-049	Mock	Day 140	-0.0322423578673483
PF3D7_1473200	DnaJ protein, putative	PF3D7_1473200.e1s1	IMRAS-054	Mock	Day 140	-0.187846022620288
PF3D7_1473200	DnaJ protein, putative	PF3D7_1473200.e1s1	IMRAS-054	Mock	Day 0	-0.441027981943657
PF3D7_1473200	DnaJ protein, putative	PF3D7_1473200.e1s1	IMRAS-057	P	Day 0	-0.125711297896123
PF3D7_1473200	DnaJ protein, putative	PF3D7_1473200.e1s1	IMRAS-057	P	Day 140	-0.0819800199909384
PF3D7_1473200	DnaJ protein, putative	PF3D7_1473200.e1s1	IMRAS-060	P	Day 140	-0.202202327537526
PF3D7_1473200	DnaJ protein, putative	PF3D7_1473200.e1s1	IMRAS-060	P	Day 0	-0.15314041714675
PF3D7_1473200	DnaJ protein, putative	PF3D7_1473200.e1s1	IMRAS-061	NP	Day 0	0.331526703478035
PF3D7_1473200	DnaJ protein, putative	PF3D7_1473200.e1s1	IMRAS-061	NP	Day 140	0.60215012416052
PF3D7_1473200	DnaJ protein, putative	PF3D7_1473200.e1s1	IMRAS-062	Mock	Day 140	0.743787551108115
PF3D7_1473200	DnaJ protein, putative	PF3D7_1473200.e1s1	IMRAS-062	Mock	Day 0	1.01931478525542
PF3D7_1473200	DnaJ protein, putative	PF3D7_1473200.e1s1	IMRAS-071	NP	Day 0	-0.0719047062541396
PF3D7_1473200	DnaJ protein, putative	PF3D7_1473200.e1s1	IMRAS-071	NP	Day 140	0.174886851285397
PF3D7_1473200	DnaJ protein, putative	PF3D7_1473200.e1s1	IMRAS-078	P	Day 140	-0.415171516449831
PF3D7_1473200	DnaJ protein, putative	PF3D7_1473200.e1s1	IMRAS-078	P	Day 0	-0.317365007137436
PF3D7_1441400	FACT complex subunit SSRP1, putative;with=GeneDB:PBANKA_130530 (FACT-S)	PF3D7_1441400.e1s1	IMRAS-002	P	Day 0	-0.47177857867405
PF3D7_1441400	FACT complex subunit SSRP1, putative;with=GeneDB:PBANKA_130530 (FACT-S)	PF3D7_1441400.e1s1	IMRAS-002	P	Day 140	-0.419829812846569
PF3D7_1441400	FACT complex subunit SSRP1, putative;with=GeneDB:PBANKA_130530 (FACT-S)	PF3D7_1441400.e1s1	IMRAS-005	NP	Day 140	-0.337357989771068
PF3D7_1441400	FACT complex subunit SSRP1, putative;with=GeneDB:PBANKA_130530 (FACT-S)	PF3D7_1441400.e1s1	IMRAS-005	NP	Day 0	-0.204939512960781
PF3D7_1441400	FACT complex subunit SSRP1, putative;with=GeneDB:PBANKA_130530 (FACT-S)	PF3D7_1441400.e1s1	IMRAS-021	NP	Day 0	0.187377735011141
PF3D7_1441400	FACT complex subunit SSRP1, putative;with=GeneDB:PBANKA_130530 (FACT-S)	PF3D7_1441400.e1s1	IMRAS-021	NP	Day 140	0.145543624919807
PF3D7_1441400	FACT complex subunit SSRP1, putative;with=GeneDB:PBANKA_130530 (FACT-S)	PF3D7_1441400.e1s1	IMRAS-033	NP	Day 140	-0.12202209630672
PF3D7_1441400	FACT complex subunit SSRP1, putative;with=GeneDB:PBANKA_130530 (FACT-S)	PF3D7_1441400.e1s1	IMRAS-033	NP	Day 0	-0.144685901658852
PF3D7_1441400	FACT complex subunit SSRP1, putative;with=GeneDB:PBANKA_130530 (FACT-S)	PF3D7_1441400.e1s1	IMRAS-039	P	Day 0	-0.323890813186015
PF3D7_1441400	FACT complex subunit SSRP1, putative;with=GeneDB:PBANKA_130530 (FACT-S)	PF3D7_1441400.e1s1	IMRAS-039	P	Day 140	-0.388829361383038
PF3D7_1441400	FACT complex subunit SSRP1, putative;with=GeneDB:PBANKA_130530 (FACT-S)	PF3D7_1441400.e1s1	IMRAS-045	P	Day 140	-0.363302411908499
PF3D7_1441400	FACT complex subunit SSRP1, putative;with=GeneDB:PBANKA_130530 (FACT-S)	PF3D7_1441400.e1s1	IMRAS-045	P	Day 0	-0.402021408159014
PF3D7_1441400	FACT complex subunit SSRP1, putative;with=GeneDB:PBANKA_130530 (FACT-S)	PF3D7_1441400.e1s1	IMRAS-049	Mock	Day 0	-0.0423385480554739
PF3D7_1441400	FACT complex subunit SSRP1, putative;with=GeneDB:PBANKA_130530 (FACT-S)	PF3D7_1441400.e1s1	IMRAS-049	Mock	Day 140	0.0180377202754549
PF3D7_1441400	FACT complex subunit SSRP1, putative;with=GeneDB:PBANKA_130530 (FACT-S)	PF3D7_1441400.e1s1	IMRAS-054	Mock	Day 140	-0.228836282726199
PF3D7_1441400	FACT complex subunit SSRP1, putative;with=GeneDB:PBANKA_130530 (FACT-S)	PF3D7_1441400.e1s1	IMRAS-054	Mock	Day 0	-0.503468556719564
PF3D7_1441400	FACT complex subunit SSRP1, putative;with=GeneDB:PBANKA_130530 (FACT-S)	PF3D7_1441400.e1s1	IMRAS-057	P	Day 0	-0.105643681173852
PF3D7_1441400	FACT complex subunit SSRP1, putative;with=GeneDB:PBANKA_130530 (FACT-S)	PF3D7_1441400.e1s1	IMRAS-057	P	Day 140	-0.0120829954794708
PF3D7_1441400	FACT complex subunit SSRP1, putative;with=GeneDB:PBANKA_130530 (FACT-S)	PF3D7_1441400.e1s1	IMRAS-060	P	Day 140	-0.0819829437532089
PF3D7_1441400	FACT complex subunit SSRP1, putative;with=GeneDB:PBANKA_130530 (FACT-S)	PF3D7_1441400.e1s1	IMRAS-060	P	Day 0	0.0399596978727157
PF3D7_1441400	FACT complex subunit SSRP1, putative;with=GeneDB:PBANKA_130530 (FACT-S)	PF3D7_1441400.e1s1	IMRAS-061	NP	Day 0	-0.100339790592002
PF3D7_1441400	FACT complex subunit SSRP1, putative;with=GeneDB:PBANKA_130530 (FACT-S)	PF3D7_1441400.e1s1	IMRAS-061	NP	Day 140	-0.0287856596125753
PF3D7_1441400	FACT complex subunit SSRP1, putative;with=GeneDB:PBANKA_130530 (FACT-S)	PF3D7_1441400.e1s1	IMRAS-062	Mock	Day 140	1.32056769143256
PF3D7_1441400	FACT complex subunit SSRP1, putative;with=GeneDB:PBANKA_130530 (FACT-S)	PF3D7_1441400.e1s1	IMRAS-062	Mock	Day 0	1.25954790690901
PF3D7_1441400	FACT complex subunit SSRP1, putative;with=GeneDB:PBANKA_130530 (FACT-S)	PF3D7_1441400.e1s1	IMRAS-071	NP	Day 0	0.0529467809309434
PF3D7_1441400	FACT complex subunit SSRP1, putative;with=GeneDB:PBANKA_130530 (FACT-S)	PF3D7_1441400.e1s1	IMRAS-071	NP	Day 140	0.0226441274036375
PF3D7_1441400	FACT complex subunit SSRP1, putative;with=GeneDB:PBANKA_130530 (FACT-S)	PF3D7_1441400.e1s1	IMRAS-078	P	Day 140	-0.259740065435068
PF3D7_1441400	FACT complex subunit SSRP1, putative;with=GeneDB:PBANKA_130530 (FACT-S)	PF3D7_1441400.e1s1	IMRAS-078	P	Day 0	-0.239762189013465
PF3D7_0710000	conserved Plasmodium protein, unknown function	PF3D7_0710000.e5s1	IMRAS-002	P	Day 0	-0.360747266285305
PF3D7_0710000	conserved Plasmodium protein, unknown function	PF3D7_0710000.e5s1	IMRAS-002	P	Day 140	-0.302278267188775
PF3D7_0710000	conserved Plasmodium protein, unknown function	PF3D7_0710000.e5s1	IMRAS-005	NP	Day 140	-0.28720131479891
PF3D7_0710000	conserved Plasmodium protein, unknown function	PF3D7_0710000.e5s1	IMRAS-005	NP	Day 0	-0.080012901059952
PF3D7_0710000	conserved Plasmodium protein, unknown function	PF3D7_0710000.e5s1	IMRAS-021	NP	Day 0	-0.0645293326397329
PF3D7_0710000	conserved Plasmodium protein, unknown function	PF3D7_0710000.e5s1	IMRAS-021	NP	Day 140	-0.0810047451363332
PF3D7_0710000	conserved Plasmodium protein, unknown function	PF3D7_0710000.e5s1	IMRAS-033	NP	Day 140	-0.040273996983327
PF3D7_0710000	conserved Plasmodium protein, unknown function	PF3D7_0710000.e5s1	IMRAS-033	NP	Day 0	-0.134121212753399
PF3D7_0710000	conserved Plasmodium protein, unknown function	PF3D7_0710000.e5s1	IMRAS-039	P	Day 0	-0.200742582413151
PF3D7_0710000	conserved Plasmodium protein, unknown function	PF3D7_0710000.e5s1	IMRAS-039	P	Day 140	-0.26400533626623
PF3D7_0710000	conserved Plasmodium protein, unknown function	PF3D7_0710000.e5s1	IMRAS-045	P	Day 140	-0.129029457173749
PF3D7_0710000	conserved Plasmodium protein, unknown function	PF3D7_0710000.e5s1	IMRAS-045	P	Day 0	-0.250728477189977
PF3D7_0710000	conserved Plasmodium protein, unknown function	PF3D7_0710000.e5s1	IMRAS-049	Mock	Day 0	-0.0917451630437363
PF3D7_0710000	conserved Plasmodium protein, unknown function	PF3D7_0710000.e5s1	IMRAS-049	Mock	Day 140	-0.0182645803108947
PF3D7_0710000	conserved Plasmodium protein, unknown function	PF3D7_0710000.e5s1	IMRAS-054	Mock	Day 140	-0.139278586924886
PF3D7_0710000	conserved Plasmodium protein, unknown function	PF3D7_0710000.e5s1	IMRAS-054	Mock	Day 0	-0.399992436769823
PF3D7_0710000	conserved Plasmodium protein, unknown function	PF3D7_0710000.e5s1	IMRAS-057	P	Day 0	-0.199749864491253
PF3D7_0710000	conserved Plasmodium protein, unknown function	PF3D7_0710000.e5s1	IMRAS-057	P	Day 140	-0.135377487345094
PF3D7_0710000	conserved Plasmodium protein, unknown function	PF3D7_0710000.e5s1	IMRAS-060	P	Day 140	-0.27020784619773
PF3D7_0710000	conserved Plasmodium protein, unknown function	PF3D7_0710000.e5s1	IMRAS-060	P	Day 0	-0.194692906591255
PF3D7_0710000	conserved Plasmodium protein, unknown function	PF3D7_0710000.e5s1	IMRAS-061	NP	Day 0	-0.362837978229365
PF3D7_0710000	conserved Plasmodium protein, unknown function	PF3D7_0710000.e5s1	IMRAS-061	NP	Day 140	-0.266572690212705
PF3D7_0710000	conserved Plasmodium protein, unknown function	PF3D7_0710000.e5s1	IMRAS-062	Mock	Day 140	-0.123775166006263
PF3D7_0710000	conserved Plasmodium protein, unknown function	PF3D7_0710000.e5s1	IMRAS-062	Mock	Day 0	-0.145105110222032
PF3D7_0710000	conserved Plasmodium protein, unknown function	PF3D7_0710000.e5s1	IMRAS-071	NP	Day 0	-0.125882327312965
PF3D7_0710000	conserved Plasmodium protein, unknown function	PF3D7_0710000.e5s1	IMRAS-071	NP	Day 140	-0.0933324479669722
PF3D7_0710000	conserved Plasmodium protein, unknown function	PF3D7_0710000.e5s1	IMRAS-078	P	Day 140	-0.330803707449929
PF3D7_0710000	conserved Plasmodium protein, unknown function	PF3D7_0710000.e5s1	IMRAS-078	P	Day 0	-0.221884698283208
PF3D7_1328100	proteasome subunit beta type 7 precursor, putative	PF3D7_1328100.e1s1	IMRAS-002	P	Day 0	-0.576475957340742
PF3D7_1328100	proteasome subunit beta type 7 precursor, putative	PF3D7_1328100.e1s1	IMRAS-002	P	Day 140	-0.520848977572815
PF3D7_1328100	proteasome subunit beta type 7 precursor, putative	PF3D7_1328100.e1s1	IMRAS-005	NP	Day 140	-0.681574151860215
PF3D7_1328100	proteasome subunit beta type 7 precursor, putative	PF3D7_1328100.e1s1	IMRAS-005	NP	Day 0	-0.486213037079619
PF3D7_1328100	proteasome subunit beta type 7 precursor, putative	PF3D7_1328100.e1s1	IMRAS-021	NP	Day 0	-0.258636848660615
PF3D7_1328100	proteasome subunit beta type 7 precursor, putative	PF3D7_1328100.e1s1	IMRAS-021	NP	Day 140	-0.343573088927343
PF3D7_1328100	proteasome subunit beta type 7 precursor, putative	PF3D7_1328100.e1s1	IMRAS-033	NP	Day 140	-0.109808116537923
PF3D7_1328100	proteasome subunit beta type 7 precursor, putative	PF3D7_1328100.e1s1	IMRAS-033	NP	Day 0	-0.287500923708329
PF3D7_1328100	proteasome subunit beta type 7 precursor, putative	PF3D7_1328100.e1s1	IMRAS-039	P	Day 0	-0.463940940180855
PF3D7_1328100	proteasome subunit beta type 7 precursor, putative	PF3D7_1328100.e1s1	IMRAS-039	P	Day 140	-0.476225952545386
PF3D7_1328100	proteasome subunit beta type 7 precursor, putative	PF3D7_1328100.e1s1	IMRAS-045	P	Day 140	-0.215150175005739
PF3D7_1328100	proteasome subunit beta type 7 precursor, putative	PF3D7_1328100.e1s1	IMRAS-045	P	Day 0	-0.307670059979808
PF3D7_1328100	proteasome subunit beta type 7 precursor, putative	PF3D7_1328100.e1s1	IMRAS-049	Mock	Day 0	-0.142331784261948
PF3D7_1328100	proteasome subunit beta type 7 precursor, putative	PF3D7_1328100.e1s1	IMRAS-049	Mock	Day 140	-0.0885048771561507
PF3D7_1328100	proteasome subunit beta type 7 precursor, putative	PF3D7_1328100.e1s1	IMRAS-054	Mock	Day 140	-0.572206982173157
PF3D7_1328100	proteasome subunit beta type 7 precursor, putative	PF3D7_1328100.e1s1	IMRAS-054	Mock	Day 0	-0.517407747677439
PF3D7_1328100	proteasome subunit beta type 7 precursor, putative	PF3D7_1328100.e1s1	IMRAS-057	P	Day 0	-0.632880217326051
PF3D7_1328100	proteasome subunit beta type 7 precursor, putative	PF3D7_1328100.e1s1	IMRAS-057	P	Day 140	-0.516342935008206
PF3D7_1328100	proteasome subunit beta type 7 precursor, putative	PF3D7_1328100.e1s1	IMRAS-060	P	Day 140	-0.607914034544278
PF3D7_1328100	proteasome subunit beta type 7 precursor, putative	PF3D7_1328100.e1s1	IMRAS-060	P	Day 0	-0.608481859672841
PF3D7_1328100	proteasome subunit beta type 7 precursor, putative	PF3D7_1328100.e1s1	IMRAS-061	NP	Day 0	-0.708277779877445
PF3D7_1328100	proteasome subunit beta type 7 precursor, putative	PF3D7_1328100.e1s1	IMRAS-061	NP	Day 140	-0.584392490797821
PF3D7_1328100	proteasome subunit beta type 7 precursor, putative	PF3D7_1328100.e1s1	IMRAS-062	Mock	Day 140	-0.38572727993567
PF3D7_1328100	proteasome subunit beta type 7 precursor, putative	PF3D7_1328100.e1s1	IMRAS-062	Mock	Day 0	-0.350398723513932
PF3D7_1328100	proteasome subunit beta type 7 precursor, putative	PF3D7_1328100.e1s1	IMRAS-071	NP	Day 0	-0.488177707056543
PF3D7_1328100	proteasome subunit beta type 7 precursor, putative	PF3D7_1328100.e1s1	IMRAS-071	NP	Day 140	-0.369804360107521
PF3D7_1328100	proteasome subunit beta type 7 precursor, putative	PF3D7_1328100.e1s1	IMRAS-078	P	Day 140	-0.671570861813588
PF3D7_1328100	proteasome subunit beta type 7 precursor, putative	PF3D7_1328100.e1s1	IMRAS-078	P	Day 0	-0.432921321848486
PF3D7_0919400	protein disulfide isomerase (PDI9)	PF3D7_0919400.e1s1	IMRAS-002	P	Day 0	-0.370495242836867
PF3D7_0919400	protein disulfide isomerase (PDI9)	PF3D7_0919400.e1s1	IMRAS-002	P	Day 140	-0.226795571108919
PF3D7_0919400	protein disulfide isomerase (PDI9)	PF3D7_0919400.e1s1	IMRAS-005	NP	Day 140	-0.277375884942836
PF3D7_0919400	protein disulfide isomerase (PDI9)	PF3D7_0919400.e1s1	IMRAS-005	NP	Day 0	-0.0325999585851697
PF3D7_0919400	protein disulfide isomerase (PDI9)	PF3D7_0919400.e1s1	IMRAS-021	NP	Day 0	0.039093298434425
PF3D7_0919400	protein disulfide isomerase (PDI9)	PF3D7_0919400.e1s1	IMRAS-021	NP	Day 140	0.00604673982906689
PF3D7_0919400	protein disulfide isomerase (PDI9)	PF3D7_0919400.e1s1	IMRAS-033	NP	Day 140	0.0223678130284544
PF3D7_0919400	protein disulfide isomerase (PDI9)	PF3D7_0919400.e1s1	IMRAS-033	NP	Day 0	-0.137841098890513
PF3D7_0919400	protein disulfide isomerase (PDI9)	PF3D7_0919400.e1s1	IMRAS-039	P	Day 0	0.0870117658361274
PF3D7_0919400	protein disulfide isomerase (PDI9)	PF3D7_0919400.e1s1	IMRAS-039	P	Day 140	0.0280619913470836
PF3D7_0919400	protein disulfide isomerase (PDI9)	PF3D7_0919400.e1s1	IMRAS-045	P	Day 140	-0.0821607195220739
PF3D7_0919400	protein disulfide isomerase (PDI9)	PF3D7_0919400.e1s1	IMRAS-045	P	Day 0	-0.135677525112449
PF3D7_0919400	protein disulfide isomerase (PDI9)	PF3D7_0919400.e1s1	IMRAS-049	Mock	Day 0	-0.0961706114245331
PF3D7_0919400	protein disulfide isomerase (PDI9)	PF3D7_0919400.e1s1	IMRAS-049	Mock	Day 140	-0.0202531334043492
PF3D7_0919400	protein disulfide isomerase (PDI9)	PF3D7_0919400.e1s1	IMRAS-054	Mock	Day 140	-0.0952980249838813
PF3D7_0919400	protein disulfide isomerase (PDI9)	PF3D7_0919400.e1s1	IMRAS-054	Mock	Day 0	-0.326164024911654
PF3D7_0919400	protein disulfide isomerase (PDI9)	PF3D7_0919400.e1s1	IMRAS-057	P	Day 0	-0.106355595839613
PF3D7_0919400	protein disulfide isomerase (PDI9)	PF3D7_0919400.e1s1	IMRAS-057	P	Day 140	0.0686195657129502
PF3D7_0919400	protein disulfide isomerase (PDI9)	PF3D7_0919400.e1s1	IMRAS-060	P	Day 140	-0.25266133887046
PF3D7_0919400	protein disulfide isomerase (PDI9)	PF3D7_0919400.e1s1	IMRAS-060	P	Day 0	-0.178854313094481
PF3D7_0919400	protein disulfide isomerase (PDI9)	PF3D7_0919400.e1s1	IMRAS-061	NP	Day 0	-0.433709893528135
PF3D7_0919400	protein disulfide isomerase (PDI9)	PF3D7_0919400.e1s1	IMRAS-061	NP	Day 140	-0.315387715647507
PF3D7_0919400	protein disulfide isomerase (PDI9)	PF3D7_0919400.e1s1	IMRAS-062	Mock	Day 140	-0.156627326486932
PF3D7_0919400	protein disulfide isomerase (PDI9)	PF3D7_0919400.e1s1	IMRAS-062	Mock	Day 0	-0.145105110222032
PF3D7_0919400	protein disulfide isomerase (PDI9)	PF3D7_0919400.e1s1	IMRAS-071	NP	Day 0	0.279797951575675
PF3D7_0919400	protein disulfide isomerase (PDI9)	PF3D7_0919400.e1s1	IMRAS-071	NP	Day 140	0.243323744263835
PF3D7_0919400	protein disulfide isomerase (PDI9)	PF3D7_0919400.e1s1	IMRAS-078	P	Day 140	-0.351181094821284
PF3D7_0919400	protein disulfide isomerase (PDI9)	PF3D7_0919400.e1s1	IMRAS-078	P	Day 0	-0.223662511251112
PF3D7_0519800	conserved protein, unknown function	PF3D7_0519800.e1s1	IMRAS-002	P	Day 0	-0.33189240361312
PF3D7_0519800	conserved protein, unknown function	PF3D7_0519800.e1s1	IMRAS-002	P	Day 140	-0.185624060071994
PF3D7_0519800	conserved protein, unknown function	PF3D7_0519800.e1s1	IMRAS-005	NP	Day 140	-0.303727211889788
PF3D7_0519800	conserved protein, unknown function	PF3D7_0519800.e1s1	IMRAS-005	NP	Day 0	-0.117050280384481
PF3D7_0519800	conserved protein, unknown function	PF3D7_0519800.e1s1	IMRAS-021	NP	Day 0	-0.03315415975114
PF3D7_0519800	conserved protein, unknown function	PF3D7_0519800.e1s1	IMRAS-021	NP	Day 140	-0.0396507820942968
PF3D7_0519800	conserved protein, unknown function	PF3D7_0519800.e1s1	IMRAS-033	NP	Day 140	-0.0325678624564301
PF3D7_0519800	conserved protein, unknown function	PF3D7_0519800.e1s1	IMRAS-033	NP	Day 0	-0.111391461560428
PF3D7_0519800	conserved protein, unknown function	PF3D7_0519800.e1s1	IMRAS-039	P	Day 0	-0.190939407382793
PF3D7_0519800	conserved protein, unknown function	PF3D7_0519800.e1s1	IMRAS-039	P	Day 140	-0.225633525393711
PF3D7_0519800	conserved protein, unknown function	PF3D7_0519800.e1s1	IMRAS-045	P	Day 140	-0.168324318885022
PF3D7_0519800	conserved protein, unknown function	PF3D7_0519800.e1s1	IMRAS-045	P	Day 0	-0.257135719583115
PF3D7_0519800	conserved protein, unknown function	PF3D7_0519800.e1s1	IMRAS-049	Mock	Day 0	-0.0557440992658567
PF3D7_0519800	conserved protein, unknown function	PF3D7_0519800.e1s1	IMRAS-049	Mock	Day 140	-0.038274541042389
PF3D7_0519800	conserved protein, unknown function	PF3D7_0519800.e1s1	IMRAS-054	Mock	Day 140	-0.132780646533305
PF3D7_0519800	conserved protein, unknown function	PF3D7_0519800.e1s1	IMRAS-054	Mock	Day 0	-0.300227235728029
PF3D7_0519800	conserved protein, unknown function	PF3D7_0519800.e1s1	IMRAS-057	P	Day 0	-0.176388922485307
PF3D7_0519800	conserved protein, unknown function	PF3D7_0519800.e1s1	IMRAS-057	P	Day 140	-0.102428301299772
PF3D7_0519800	conserved protein, unknown function	PF3D7_0519800.e1s1	IMRAS-060	P	Day 140	-0.330287104855296
PF3D7_0519800	conserved protein, unknown function	PF3D7_0519800.e1s1	IMRAS-060	P	Day 0	-0.207868295338988
PF3D7_0519800	conserved protein, unknown function	PF3D7_0519800.e1s1	IMRAS-061	NP	Day 0	-0.400312683648027
PF3D7_0519800	conserved protein, unknown function	PF3D7_0519800.e1s1	IMRAS-061	NP	Day 140	-0.298464412611038
PF3D7_0519800	conserved protein, unknown function	PF3D7_0519800.e1s1	IMRAS-062	Mock	Day 140	-0.289983185547129
PF3D7_0519800	conserved protein, unknown function	PF3D7_0519800.e1s1	IMRAS-062	Mock	Day 0	-0.184334884875783
PF3D7_0519800	conserved protein, unknown function	PF3D7_0519800.e1s1	IMRAS-071	NP	Day 0	-0.14563231957076
PF3D7_0519800	conserved protein, unknown function	PF3D7_0519800.e1s1	IMRAS-071	NP	Day 140	-0.0765492291351375
PF3D7_0519800	conserved protein, unknown function	PF3D7_0519800.e1s1	IMRAS-078	P	Day 140	-0.404484837652584
PF3D7_0519800	conserved protein, unknown function	PF3D7_0519800.e1s1	IMRAS-078	P	Day 0	-0.24336442569366
PF3D7_0920800	inosine-5'-monophosphate dehydrogenase	PF3D7_0920800.e1s1	IMRAS-002	P	Day 0	-0.444495824280645
PF3D7_0920800	inosine-5'-monophosphate dehydrogenase	PF3D7_0920800.e1s1	IMRAS-002	P	Day 140	-0.303235278859615
PF3D7_0920800	inosine-5'-monophosphate dehydrogenase	PF3D7_0920800.e1s1	IMRAS-005	NP	Day 140	-0.314404004677423
PF3D7_0920800	inosine-5'-monophosphate dehydrogenase	PF3D7_0920800.e1s1	IMRAS-005	NP	Day 0	-0.10516220218614
PF3D7_0920800	inosine-5'-monophosphate dehydrogenase	PF3D7_0920800.e1s1	IMRAS-021	NP	Day 0	-0.115557428421894
PF3D7_0920800	inosine-5'-monophosphate dehydrogenase	PF3D7_0920800.e1s1	IMRAS-021	NP	Day 140	-0.151452341370835
PF3D7_0920800	inosine-5'-monophosphate dehydrogenase	PF3D7_0920800.e1s1	IMRAS-033	NP	Day 140	-0.12202209630672
PF3D7_0920800	inosine-5'-monophosphate dehydrogenase	PF3D7_0920800.e1s1	IMRAS-033	NP	Day 0	-0.17557720946316
PF3D7_0920800	inosine-5'-monophosphate dehydrogenase	PF3D7_0920800.e1s1	IMRAS-039	P	Day 0	-0.281662577796718
PF3D7_0920800	inosine-5'-monophosphate dehydrogenase	PF3D7_0920800.e1s1	IMRAS-039	P	Day 140	-0.37721594671422
PF3D7_0920800	inosine-5'-monophosphate dehydrogenase	PF3D7_0920800.e1s1	IMRAS-045	P	Day 140	-0.280565583454699
PF3D7_0920800	inosine-5'-monophosphate dehydrogenase	PF3D7_0920800.e1s1	IMRAS-045	P	Day 0	-0.306340591256431
PF3D7_0920800	inosine-5'-monophosphate dehydrogenase	PF3D7_0920800.e1s1	IMRAS-049	Mock	Day 0	0.140398422912765
PF3D7_0920800	inosine-5'-monophosphate dehydrogenase	PF3D7_0920800.e1s1	IMRAS-049	Mock	Day 140	0.238629629158979
PF3D7_0920800	inosine-5'-monophosphate dehydrogenase	PF3D7_0920800.e1s1	IMRAS-054	Mock	Day 140	-0.187525316819059
PF3D7_0920800	inosine-5'-monophosphate dehydrogenase	PF3D7_0920800.e1s1	IMRAS-054	Mock	Day 0	-0.39312244740278
PF3D7_0920800	inosine-5'-monophosphate dehydrogenase	PF3D7_0920800.e1s1	IMRAS-057	P	Day 0	-0.0361697366800779
PF3D7_0920800	inosine-5'-monophosphate dehydrogenase	PF3D7_0920800.e1s1	IMRAS-057	P	Day 140	0.0267798268579824
PF3D7_0920800	inosine-5'-monophosphate dehydrogenase	PF3D7_0920800.e1s1	IMRAS-060	P	Day 140	0.275988900532852
PF3D7_0920800	inosine-5'-monophosphate dehydrogenase	PF3D7_0920800.e1s1	IMRAS-060	P	Day 0	0.288725061993715
PF3D7_0920800	inosine-5'-monophosphate dehydrogenase	PF3D7_0920800.e1s1	IMRAS-061	NP	Day 0	-0.221975442389516
PF3D7_0920800	inosine-5'-monophosphate dehydrogenase	PF3D7_0920800.e1s1	IMRAS-061	NP	Day 140	-0.140584752829319
PF3D7_0920800	inosine-5'-monophosphate dehydrogenase	PF3D7_0920800.e1s1	IMRAS-062	Mock	Day 140	-0.0358347429449246
PF3D7_0920800	inosine-5'-monophosphate dehydrogenase	PF3D7_0920800.e1s1	IMRAS-062	Mock	Day 0	-0.0737946191360592
PF3D7_0920800	inosine-5'-monophosphate dehydrogenase	PF3D7_0920800.e1s1	IMRAS-071	NP	Day 0	-0.179161943135954
PF3D7_0920800	inosine-5'-monophosphate dehydrogenase	PF3D7_0920800.e1s1	IMRAS-071	NP	Day 140	-0.118218408436212
PF3D7_0920800	inosine-5'-monophosphate dehydrogenase	PF3D7_0920800.e1s1	IMRAS-078	P	Day 140	-0.265530153638581
PF3D7_0920800	inosine-5'-monophosphate dehydrogenase	PF3D7_0920800.e1s1	IMRAS-078	P	Day 0	-0.183317042023722
PF3D7_0829500	conserved Plasmodium protein, unknown function	PF3D7_0829500.e1s1	IMRAS-002	P	Day 0	-0.448361914242881
PF3D7_0829500	conserved Plasmodium protein, unknown function	PF3D7_0829500.e1s1	IMRAS-002	P	Day 140	-0.458752856480903
PF3D7_0829500	conserved Plasmodium protein, unknown function	PF3D7_0829500.e1s1	IMRAS-005	NP	Day 140	-0.421422254559543
PF3D7_0829500	conserved Plasmodium protein, unknown function	PF3D7_0829500.e1s1	IMRAS-005	NP	Day 0	-0.225015289725441
PF3D7_0829500	conserved Plasmodium protein, unknown function	PF3D7_0829500.e1s1	IMRAS-021	NP	Day 0	-0.169556809704133
PF3D7_0829500	conserved Plasmodium protein, unknown function	PF3D7_0829500.e1s1	IMRAS-021	NP	Day 140	-0.210142101518715
PF3D7_0829500	conserved Plasmodium protein, unknown function	PF3D7_0829500.e1s1	IMRAS-033	NP	Day 140	-0.13728885296003
PF3D7_0829500	conserved Plasmodium protein, unknown function	PF3D7_0829500.e1s1	IMRAS-033	NP	Day 0	-0.218259781345811
PF3D7_0829500	conserved Plasmodium protein, unknown function	PF3D7_0829500.e1s1	IMRAS-039	P	Day 0	-0.0865270135571254
PF3D7_0829500	conserved Plasmodium protein, unknown function	PF3D7_0829500.e1s1	IMRAS-039	P	Day 140	-0.151372638605226
PF3D7_0829500	conserved Plasmodium protein, unknown function	PF3D7_0829500.e1s1	IMRAS-045	P	Day 140	-0.226098585914215
PF3D7_0829500	conserved Plasmodium protein, unknown function	PF3D7_0829500.e1s1	IMRAS-045	P	Day 0	-0.338590938508672
PF3D7_0829500	conserved Plasmodium protein, unknown function	PF3D7_0829500.e1s1	IMRAS-049	Mock	Day 0	-0.201893012428211
PF3D7_0829500	conserved Plasmodium protein, unknown function	PF3D7_0829500.e1s1	IMRAS-049	Mock	Day 140	-0.119078294731649
PF3D7_0829500	conserved Plasmodium protein, unknown function	PF3D7_0829500.e1s1	IMRAS-054	Mock	Day 140	-0.264922245638928
PF3D7_0829500	conserved Plasmodium protein, unknown function	PF3D7_0829500.e1s1	IMRAS-054	Mock	Day 0	-0.480531745442406
PF3D7_0829500	conserved Plasmodium protein, unknown function	PF3D7_0829500.e1s1	IMRAS-057	P	Day 0	-0.17452135582854
PF3D7_0829500	conserved Plasmodium protein, unknown function	PF3D7_0829500.e1s1	IMRAS-057	P	Day 140	-0.119755917397061
PF3D7_0829500	conserved Plasmodium protein, unknown function	PF3D7_0829500.e1s1	IMRAS-060	P	Day 140	-0.278568468094431
PF3D7_0829500	conserved Plasmodium protein, unknown function	PF3D7_0829500.e1s1	IMRAS-060	P	Day 0	-0.135949115718599
PF3D7_0829500	conserved Plasmodium protein, unknown function	PF3D7_0829500.e1s1	IMRAS-061	NP	Day 0	-0.308390194206988
PF3D7_0829500	conserved Plasmodium protein, unknown function	PF3D7_0829500.e1s1	IMRAS-061	NP	Day 140	-0.202859790650038
PF3D7_0829500	conserved Plasmodium protein, unknown function	PF3D7_0829500.e1s1	IMRAS-062	Mock	Day 140	-0.115677698307667
PF3D7_0829500	conserved Plasmodium protein, unknown function	PF3D7_0829500.e1s1	IMRAS-062	Mock	Day 0	-0.138669285240356
PF3D7_0829500	conserved Plasmodium protein, unknown function	PF3D7_0829500.e1s1	IMRAS-071	NP	Day 0	-0.156591531560627
PF3D7_0829500	conserved Plasmodium protein, unknown function	PF3D7_0829500.e1s1	IMRAS-071	NP	Day 140	-0.143877363607679
PF3D7_0829500	conserved Plasmodium protein, unknown function	PF3D7_0829500.e1s1	IMRAS-078	P	Day 140	-0.447714889714154
PF3D7_0829500	conserved Plasmodium protein, unknown function	PF3D7_0829500.e1s1	IMRAS-078	P	Day 0	-0.300380827506558
PF3D7_1473100	GTPase activator, putative	PF3D7_1473100.e1s1	IMRAS-002	P	Day 0	1.2326910165032
PF3D7_1473100	GTPase activator, putative	PF3D7_1473100.e1s1	IMRAS-002	P	Day 140	1.10868754088484
PF3D7_1473100	GTPase activator, putative	PF3D7_1473100.e1s1	IMRAS-005	NP	Day 140	-0.160192345572497
PF3D7_1473100	GTPase activator, putative	PF3D7_1473100.e1s1	IMRAS-005	NP	Day 0	-0.128177618567401
PF3D7_1473100	GTPase activator, putative	PF3D7_1473100.e1s1	IMRAS-021	NP	Day 0	0.350124420117128
PF3D7_1473100	GTPase activator, putative	PF3D7_1473100.e1s1	IMRAS-021	NP	Day 140	0.21315573106487
PF3D7_1473100	GTPase activator, putative	PF3D7_1473100.e1s1	IMRAS-033	NP	Day 140	0.0449144782607185
PF3D7_1473100	GTPase activator, putative	PF3D7_1473100.e1s1	IMRAS-033	NP	Day 0	-0.0153137827133705
PF3D7_1473100	GTPase activator, putative	PF3D7_1473100.e1s1	IMRAS-039	P	Day 0	0.0471849310304346
PF3D7_1473100	GTPase activator, putative	PF3D7_1473100.e1s1	IMRAS-039	P	Day 140	-0.00445873955581
PF3D7_1473100	GTPase activator, putative	PF3D7_1473100.e1s1	IMRAS-045	P	Day 140	-0.0137318827630324
PF3D7_1473100	GTPase activator, putative	PF3D7_1473100.e1s1	IMRAS-045	P	Day 0	-0.159084887864765
PF3D7_1473100	GTPase activator, putative	PF3D7_1473100.e1s1	IMRAS-049	Mock	Day 0	0.112863427056897
PF3D7_1473100	GTPase activator, putative	PF3D7_1473100.e1s1	IMRAS-049	Mock	Day 140	0.124468391847902
PF3D7_1473100	GTPase activator, putative	PF3D7_1473100.e1s1	IMRAS-054	Mock	Day 140	-0.0208462958715856
PF3D7_1473100	GTPase activator, putative	PF3D7_1473100.e1s1	IMRAS-054	Mock	Day 0	-0.142852164656468
PF3D7_1473100	GTPase activator, putative	PF3D7_1473100.e1s1	IMRAS-057	P	Day 0	-0.0840973393317626
PF3D7_1473100	GTPase activator, putative	PF3D7_1473100.e1s1	IMRAS-057	P	Day 140	-0.0265754600349979
PF3D7_1473100	GTPase activator, putative	PF3D7_1473100.e1s1	IMRAS-060	P	Day 140	-0.139048598745992
PF3D7_1473100	GTPase activator, putative	PF3D7_1473100.e1s1	IMRAS-060	P	Day 0	-0.13056256917154
PF3D7_1473100	GTPase activator, putative	PF3D7_1473100.e1s1	IMRAS-061	NP	Day 0	0.923924515490421
PF3D7_1473100	GTPase activator, putative	PF3D7_1473100.e1s1	IMRAS-061	NP	Day 140	0.866623253028129
PF3D7_1473100	GTPase activator, putative	PF3D7_1473100.e1s1	IMRAS-062	Mock	Day 140	-0.142847899473137
PF3D7_1473100	GTPase activator, putative	PF3D7_1473100.e1s1	IMRAS-062	Mock	Day 0	-0.0245098985043235
PF3D7_1473100	GTPase activator, putative	PF3D7_1473100.e1s1	IMRAS-071	NP	Day 0	0.0150785953404995
PF3D7_1473100	GTPase activator, putative	PF3D7_1473100.e1s1	IMRAS-071	NP	Day 140	0.0405068612641486
PF3D7_1473100	GTPase activator, putative	PF3D7_1473100.e1s1	IMRAS-078	P	Day 140	-0.269403162785787
PF3D7_1473100	GTPase activator, putative	PF3D7_1473100.e1s1	IMRAS-078	P	Day 0	-0.183317042023722
PF3D7_0422700	eukaryotic initiation factor, putative	PF3D7_0422700.e1s1	IMRAS-002	P	Day 0	-0.289664168223823
PF3D7_0422700	eukaryotic initiation factor, putative	PF3D7_0422700.e1s1	IMRAS-002	P	Day 140	-0.0501273457162927
PF3D7_0422700	eukaryotic initiation factor, putative	PF3D7_0422700.e1s1	IMRAS-005	NP	Day 140	-0.281298030650472
PF3D7_0422700	eukaryotic initiation factor, putative	PF3D7_0422700.e1s1	IMRAS-005	NP	Day 0	-0.160325721726625
PF3D7_0422700	eukaryotic initiation factor, putative	PF3D7_0422700.e1s1	IMRAS-021	NP	Day 0	0.0683158239989599
PF3D7_0422700	eukaryotic initiation factor, putative	PF3D7_0422700.e1s1	IMRAS-021	NP	Day 140	0.0598848914566172
PF3D7_0422700	eukaryotic initiation factor, putative	PF3D7_0422700.e1s1	IMRAS-033	NP	Day 140	0.0255350921071376
PF3D7_0422700	eukaryotic initiation factor, putative	PF3D7_0422700.e1s1	IMRAS-033	NP	Day 0	-0.0221728845760261
PF3D7_0422700	eukaryotic initiation factor, putative	PF3D7_0422700.e1s1	IMRAS-039	P	Day 0	-0.0628665099094636
PF3D7_0422700	eukaryotic initiation factor, putative	PF3D7_0422700.e1s1	IMRAS-039	P	Day 140	-0.181813247592837
PF3D7_0422700	eukaryotic initiation factor, putative	PF3D7_0422700.e1s1	IMRAS-045	P	Day 140	-0.108624558430332
PF3D7_0422700	eukaryotic initiation factor, putative	PF3D7_0422700.e1s1	IMRAS-045	P	Day 0	-0.198413280460413
PF3D7_0422700	eukaryotic initiation factor, putative	PF3D7_0422700.e1s1	IMRAS-049	Mock	Day 0	0.0330490863762307
PF3D7_0422700	eukaryotic initiation factor, putative	PF3D7_0422700.e1s1	IMRAS-049	Mock	Day 140	0.0534489285278852
PF3D7_0422700	eukaryotic initiation factor, putative	PF3D7_0422700.e1s1	IMRAS-054	Mock	Day 140	0.00295361217731305
PF3D7_0422700	eukaryotic initiation factor, putative	PF3D7_0422700.e1s1	IMRAS-054	Mock	Day 0	-0.264524959119269
PF3D7_0422700	eukaryotic initiation factor, putative	PF3D7_0422700.e1s1	IMRAS-057	P	Day 0	0.0462170574394793
PF3D7_0422700	eukaryotic initiation factor, putative	PF3D7_0422700.e1s1	IMRAS-057	P	Day 140	0.0672886661343508
PF3D7_0422700	eukaryotic initiation factor, putative	PF3D7_0422700.e1s1	IMRAS-060	P	Day 140	-0.0914829154939358
PF3D7_0422700	eukaryotic initiation factor, putative	PF3D7_0422700.e1s1	IMRAS-060	P	Day 0	-0.101729886963827
PF3D7_0422700	eukaryotic initiation factor, putative	PF3D7_0422700.e1s1	IMRAS-061	NP	Day 0	0.0068626978578461
PF3D7_0422700	eukaryotic initiation factor, putative	PF3D7_0422700.e1s1	IMRAS-061	NP	Day 140	0.0198137755846748
PF3D7_0422700	eukaryotic initiation factor, putative	PF3D7_0422700.e1s1	IMRAS-062	Mock	Day 140	-0.126484453264251
PF3D7_0422700	eukaryotic initiation factor, putative	PF3D7_0422700.e1s1	IMRAS-062	Mock	Day 0	-0.0534746347564621
PF3D7_0422700	eukaryotic initiation factor, putative	PF3D7_0422700.e1s1	IMRAS-071	NP	Day 0	0.0785414818850736
PF3D7_0422700	eukaryotic initiation factor, putative	PF3D7_0422700.e1s1	IMRAS-071	NP	Day 140	0.0677642771940459
PF3D7_0422700	eukaryotic initiation factor, putative	PF3D7_0422700.e1s1	IMRAS-078	P	Day 140	-0.277180513377505
PF3D7_0422700	eukaryotic initiation factor, putative	PF3D7_0422700.e1s1	IMRAS-078	P	Day 0	-0.209500973827376
PF3D7_1367100	U1 small nuclear ribonucleoprotein, putative	PF3D7_1367100.e1s1	IMRAS-002	P	Day 0	-0.256523577383348
PF3D7_1367100	U1 small nuclear ribonucleoprotein, putative	PF3D7_1367100.e1s1	IMRAS-002	P	Day 140	-0.0974866136430386
PF3D7_1367100	U1 small nuclear ribonucleoprotein, putative	PF3D7_1367100.e1s1	IMRAS-005	NP	Day 140	-0.165619417956824
PF3D7_1367100	U1 small nuclear ribonucleoprotein, putative	PF3D7_1367100.e1s1	IMRAS-005	NP	Day 0	-0.124744672174481
PF3D7_1367100	U1 small nuclear ribonucleoprotein, putative	PF3D7_1367100.e1s1	IMRAS-021	NP	Day 0	0.136659595591652
PF3D7_1367100	U1 small nuclear ribonucleoprotein, putative	PF3D7_1367100.e1s1	IMRAS-021	NP	Day 140	0.0777415560376618
PF3D7_1367100	U1 small nuclear ribonucleoprotein, putative	PF3D7_1367100.e1s1	IMRAS-033	NP	Day 140	-0.0369663263539479
PF3D7_1367100	U1 small nuclear ribonucleoprotein, putative	PF3D7_1367100.e1s1	IMRAS-033	NP	Day 0	-0.0210274339077632
PF3D7_1367100	U1 small nuclear ribonucleoprotein, putative	PF3D7_1367100.e1s1	IMRAS-039	P	Day 0	0.00658239083435497
PF3D7_1367100	U1 small nuclear ribonucleoprotein, putative	PF3D7_1367100.e1s1	IMRAS-039	P	Day 140	-0.0452283453581082
PF3D7_1367100	U1 small nuclear ribonucleoprotein, putative	PF3D7_1367100.e1s1	IMRAS-045	P	Day 140	-0.0258554418455219
PF3D7_1367100	U1 small nuclear ribonucleoprotein, putative	PF3D7_1367100.e1s1	IMRAS-045	P	Day 0	-0.0800933132716501
PF3D7_1367100	U1 small nuclear ribonucleoprotein, putative	PF3D7_1367100.e1s1	IMRAS-049	Mock	Day 0	0.688207925216457
PF3D7_1367100	U1 small nuclear ribonucleoprotein, putative	PF3D7_1367100.e1s1	IMRAS-049	Mock	Day 140	0.65937256296337
PF3D7_1367100	U1 small nuclear ribonucleoprotein, putative	PF3D7_1367100.e1s1	IMRAS-054	Mock	Day 140	0.473936826869055
PF3D7_1367100	U1 small nuclear ribonucleoprotein, putative	PF3D7_1367100.e1s1	IMRAS-054	Mock	Day 0	0.938369001902995
PF3D7_1367100	U1 small nuclear ribonucleoprotein, putative	PF3D7_1367100.e1s1	IMRAS-057	P	Day 0	-0.014292453433729
PF3D7_1367100	U1 small nuclear ribonucleoprotein, putative	PF3D7_1367100.e1s1	IMRAS-057	P	Day 140	0.013711224610562
PF3D7_1367100	U1 small nuclear ribonucleoprotein, putative	PF3D7_1367100.e1s1	IMRAS-060	P	Day 140	-0.138153348924593
PF3D7_1367100	U1 small nuclear ribonucleoprotein, putative	PF3D7_1367100.e1s1	IMRAS-060	P	Day 0	-0.125196059421723
PF3D7_1367100	U1 small nuclear ribonucleoprotein, putative	PF3D7_1367100.e1s1	IMRAS-061	NP	Day 0	0.0473663673135363
PF3D7_1367100	U1 small nuclear ribonucleoprotein, putative	PF3D7_1367100.e1s1	IMRAS-061	NP	Day 140	0.0564520942302345
PF3D7_1367100	U1 small nuclear ribonucleoprotein, putative	PF3D7_1367100.e1s1	IMRAS-062	Mock	Day 140	-0.145593276211955
PF3D7_1367100	U1 small nuclear ribonucleoprotein, putative	PF3D7_1367100.e1s1	IMRAS-062	Mock	Day 0	-0.00779706036181871
PF3D7_1367100	U1 small nuclear ribonucleoprotein, putative	PF3D7_1367100.e1s1	IMRAS-071	NP	Day 0	-0.204932229953464
PF3D7_1367100	U1 small nuclear ribonucleoprotein, putative	PF3D7_1367100.e1s1	IMRAS-071	NP	Day 140	-0.062181227931729303
PF3D7_1367100	U1 small nuclear ribonucleoprotein, putative	PF3D7_1367100.e1s1	IMRAS-078	P	Day 140	-0.0900290978245977
PF3D7_1367100	U1 small nuclear ribonucleoprotein, putative	PF3D7_1367100.e1s1	IMRAS-078	P	Day 0	-0.078256440549124
PF3D7_0501800	chromosome assembly factor 1 (CAF1)	PF3D7_0501800.e1s1	IMRAS-002	P	Day 0	0.0902695300991052
PF3D7_0501800	chromosome assembly factor 1 (CAF1)	PF3D7_0501800.e1s1	IMRAS-002	P	Day 140	0.488029173773638
PF3D7_0501800	chromosome assembly factor 1 (CAF1)	PF3D7_0501800.e1s1	IMRAS-005	NP	Day 140	0.985658520890958
PF3D7_0501800	chromosome assembly factor 1 (CAF1)	PF3D7_0501800.e1s1	IMRAS-005	NP	Day 0	0.907886332065486
PF3D7_0501800	chromosome assembly factor 1 (CAF1)	PF3D7_0501800.e1s1	IMRAS-021	NP	Day 0	1.94896460446526
PF3D7_0501800	chromosome assembly factor 1 (CAF1)	PF3D7_0501800.e1s1	IMRAS-021	NP	Day 140	2.03765125141509
PF3D7_0501800	chromosome assembly factor 1 (CAF1)	PF3D7_0501800.e1s1	IMRAS-033	NP	Day 140	0.875347114722359
PF3D7_0501800	chromosome assembly factor 1 (CAF1)	PF3D7_0501800.e1s1	IMRAS-033	NP	Day 0	1.02793941524051
PF3D7_0501800	chromosome assembly factor 1 (CAF1)	PF3D7_0501800.e1s1	IMRAS-039	P	Day 0	1.31136935290032
PF3D7_0501800	chromosome assembly factor 1 (CAF1)	PF3D7_0501800.e1s1	IMRAS-039	P	Day 140	1.34458076898083
PF3D7_0501800	chromosome assembly factor 1 (CAF1)	PF3D7_0501800.e1s1	IMRAS-045	P	Day 140	1.40281392302109
PF3D7_0501800	chromosome assembly factor 1 (CAF1)	PF3D7_0501800.e1s1	IMRAS-045	P	Day 0	0.450071828663875
PF3D7_0501800	chromosome assembly factor 1 (CAF1)	PF3D7_0501800.e1s1	IMRAS-049	Mock	Day 0	0.487313718018859
PF3D7_0501800	chromosome assembly factor 1 (CAF1)	PF3D7_0501800.e1s1	IMRAS-049	Mock	Day 140	0.421889596037094
PF3D7_0501800	chromosome assembly factor 1 (CAF1)	PF3D7_0501800.e1s1	IMRAS-054	Mock	Day 140	2.04497850774186
PF3D7_0501800	chromosome assembly factor 1 (CAF1)	PF3D7_0501800.e1s1	IMRAS-054	Mock	Day 0	3.20922597902922
PF3D7_0501800	chromosome assembly factor 1 (CAF1)	PF3D7_0501800.e1s1	IMRAS-057	P	Day 0	0.275548159605066
PF3D7_0501800	chromosome assembly factor 1 (CAF1)	PF3D7_0501800.e1s1	IMRAS-057	P	Day 140	1.57627532322816
PF3D7_0501800	chromosome assembly factor 1 (CAF1)	PF3D7_0501800.e1s1	IMRAS-060	P	Day 140	0.94361255386573
PF3D7_0501800	chromosome assembly factor 1 (CAF1)	PF3D7_0501800.e1s1	IMRAS-060	P	Day 0	0.926107118533197
PF3D7_0501800	chromosome assembly factor 1 (CAF1)	PF3D7_0501800.e1s1	IMRAS-061	NP	Day 0	1.77510412130777
PF3D7_0501800	chromosome assembly factor 1 (CAF1)	PF3D7_0501800.e1s1	IMRAS-061	NP	Day 140	1.65414808485918
PF3D7_0501800	chromosome assembly factor 1 (CAF1)	PF3D7_0501800.e1s1	IMRAS-062	Mock	Day 140	1.69705039584879
PF3D7_0501800	chromosome assembly factor 1 (CAF1)	PF3D7_0501800.e1s1	IMRAS-062	Mock	Day 0	1.33663117123697
PF3D7_0501800	chromosome assembly factor 1 (CAF1)	PF3D7_0501800.e1s1	IMRAS-071	NP	Day 0	1.52229048334893
PF3D7_0501800	chromosome assembly factor 1 (CAF1)	PF3D7_0501800.e1s1	IMRAS-071	NP	Day 140	1.5121520709412
PF3D7_0501800	chromosome assembly factor 1 (CAF1)	PF3D7_0501800.e1s1	IMRAS-078	P	Day 140	2.46494226006834
PF3D7_0501800	chromosome assembly factor 1 (CAF1)	PF3D7_0501800.e1s1	IMRAS-078	P	Day 0	2.29051035156489
PF3D7_0105200	conserved Plasmodium protein, unknown function	PF3D7_0105200.e1s1	IMRAS-002	P	Day 0	-0.262183431801716
PF3D7_0105200	conserved Plasmodium protein, unknown function	PF3D7_0105200.e1s1	IMRAS-002	P	Day 140	-0.0389249984868716
PF3D7_0105200	conserved Plasmodium protein, unknown function	PF3D7_0105200.e1s1	IMRAS-005	NP	Day 140	-0.183858536241868
PF3D7_0105200	conserved Plasmodium protein, unknown function	PF3D7_0105200.e1s1	IMRAS-005	NP	Day 0	-0.0667770739032569
PF3D7_0105200	conserved Plasmodium protein, unknown function	PF3D7_0105200.e1s1	IMRAS-021	NP	Day 0	0.113784113353423
PF3D7_0105200	conserved Plasmodium protein, unknown function	PF3D7_0105200.e1s1	IMRAS-021	NP	Day 140	0.152498779772168
PF3D7_0105200	conserved Plasmodium protein, unknown function	PF3D7_0105200.e1s1	IMRAS-033	NP	Day 140	0.380821783940931
PF3D7_0105200	conserved Plasmodium protein, unknown function	PF3D7_0105200.e1s1	IMRAS-033	NP	Day 0	0.258137239065762
PF3D7_0105200	conserved Plasmodium protein, unknown function	PF3D7_0105200.e1s1	IMRAS-039	P	Day 0	-0.0271790039074897
PF3D7_0105200	conserved Plasmodium protein, unknown function	PF3D7_0105200.e1s1	IMRAS-039	P	Day 140	0.0120939806229092
PF3D7_0105200	conserved Plasmodium protein, unknown function	PF3D7_0105200.e1s1	IMRAS-045	P	Day 140	0.0320987547275386
PF3D7_0105200	conserved Plasmodium protein, unknown function	PF3D7_0105200.e1s1	IMRAS-045	P	Day 0	-0.0582965161754938
PF3D7_0105200	conserved Plasmodium protein, unknown function	PF3D7_0105200.e1s1	IMRAS-049	Mock	Day 0	0.133800002206684
PF3D7_0105200	conserved Plasmodium protein, unknown function	PF3D7_0105200.e1s1	IMRAS-049	Mock	Day 140	0.1181546179157
PF3D7_0105200	conserved Plasmodium protein, unknown function	PF3D7_0105200.e1s1	IMRAS-054	Mock	Day 140	0.194263284291436
PF3D7_0105200	conserved Plasmodium protein, unknown function	PF3D7_0105200.e1s1	IMRAS-054	Mock	Day 0	0.0120291243384916
PF3D7_0105200	conserved Plasmodium protein, unknown function	PF3D7_0105200.e1s1	IMRAS-057	P	Day 0	0.183021544573513
PF3D7_0105200	conserved Plasmodium protein, unknown function	PF3D7_0105200.e1s1	IMRAS-057	P	Day 140	0.231357934296359
PF3D7_0105200	conserved Plasmodium protein, unknown function	PF3D7_0105200.e1s1	IMRAS-060	P	Day 140	0.0605201779511138
PF3D7_0105200	conserved Plasmodium protein, unknown function	PF3D7_0105200.e1s1	IMRAS-060	P	Day 0	0.055008533623818
PF3D7_0105200	conserved Plasmodium protein, unknown function	PF3D7_0105200.e1s1	IMRAS-061	NP	Day 0	0.0796802574715869
PF3D7_0105200	conserved Plasmodium protein, unknown function	PF3D7_0105200.e1s1	IMRAS-061	NP	Day 140	0.181343342058044
PF3D7_0105200	conserved Plasmodium protein, unknown function	PF3D7_0105200.e1s1	IMRAS-062	Mock	Day 140	0.0779763749253419
PF3D7_0105200	conserved Plasmodium protein, unknown function	PF3D7_0105200.e1s1	IMRAS-062	Mock	Day 0	0.157341435272365
PF3D7_0105200	conserved Plasmodium protein, unknown function	PF3D7_0105200.e1s1	IMRAS-071	NP	Day 0	0.292804405859505
PF3D7_0105200	conserved Plasmodium protein, unknown function	PF3D7_0105200.e1s1	IMRAS-071	NP	Day 140	0.36621721633098
PF3D7_0105200	conserved Plasmodium protein, unknown function	PF3D7_0105200.e1s1	IMRAS-078	P	Day 140	-0.0561813273409246
PF3D7_0105200	conserved Plasmodium protein, unknown function	PF3D7_0105200.e1s1	IMRAS-078	P	Day 0	0.0405573466139568
PF3D7_0212300	peptide chain release factor subunit 1, putative	PF3D7_0212300.e3s1	IMRAS-002	P	Day 0	-0.348654194297286
PF3D7_0212300	peptide chain release factor subunit 1, putative	PF3D7_0212300.e3s1	IMRAS-002	P	Day 140	-0.137891449287892
PF3D7_0212300	peptide chain release factor subunit 1, putative	PF3D7_0212300.e3s1	IMRAS-005	NP	Day 140	-0.293128853549725
PF3D7_0212300	peptide chain release factor subunit 1, putative	PF3D7_0212300.e3s1	IMRAS-005	NP	Day 0	-0.23979334509672
PF3D7_0212300	peptide chain release factor subunit 1, putative	PF3D7_0212300.e3s1	IMRAS-021	NP	Day 0	0.197652164484095
PF3D7_0212300	peptide chain release factor subunit 1, putative	PF3D7_0212300.e3s1	IMRAS-021	NP	Day 140	0.143550263579003
PF3D7_0212300	peptide chain release factor subunit 1, putative	PF3D7_0212300.e3s1	IMRAS-033	NP	Day 140	0.496425826119498
PF3D7_0212300	peptide chain release factor subunit 1, putative	PF3D7_0212300.e3s1	IMRAS-033	NP	Day 0	0.379337000992226
PF3D7_0212300	peptide chain release factor subunit 1, putative	PF3D7_0212300.e3s1	IMRAS-039	P	Day 0	-0.0971686479880489
PF3D7_0212300	peptide chain release factor subunit 1, putative	PF3D7_0212300.e3s1	IMRAS-039	P	Day 140	-0.146435739885053
PF3D7_0212300	peptide chain release factor subunit 1, putative	PF3D7_0212300.e3s1	IMRAS-045	P	Day 140	-0.110006670981406
PF3D7_0212300	peptide chain release factor subunit 1, putative	PF3D7_0212300.e3s1	IMRAS-045	P	Day 0	-0.154691903031095
PF3D7_0212300	peptide chain release factor subunit 1, putative	PF3D7_0212300.e3s1	IMRAS-049	Mock	Day 0	0.0526710476458145
PF3D7_0212300	peptide chain release factor subunit 1, putative	PF3D7_0212300.e3s1	IMRAS-049	Mock	Day 140	0.0829261296047186
PF3D7_0212300	peptide chain release factor subunit 1, putative	PF3D7_0212300.e3s1	IMRAS-054	Mock	Day 140	-0.201380451058073
PF3D7_0212300	peptide chain release factor subunit 1, putative	PF3D7_0212300.e3s1	IMRAS-054	Mock	Day 0	-0.485090027404709
PF3D7_0212300	peptide chain release factor subunit 1, putative	PF3D7_0212300.e3s1	IMRAS-057	P	Day 0	-0.210425246484723
PF3D7_0212300	peptide chain release factor subunit 1, putative	PF3D7_0212300.e3s1	IMRAS-057	P	Day 140	-0.278215732345918
PF3D7_0212300	peptide chain release factor subunit 1, putative	PF3D7_0212300.e3s1	IMRAS-060	P	Day 140	-0.40584913212825
PF3D7_0212300	peptide chain release factor subunit 1, putative	PF3D7_0212300.e3s1	IMRAS-060	P	Day 0	-0.312240408449128
PF3D7_0212300	peptide chain release factor subunit 1, putative	PF3D7_0212300.e3s1	IMRAS-061	NP	Day 0	0.224267404491242
PF3D7_0212300	peptide chain release factor subunit 1, putative	PF3D7_0212300.e3s1	IMRAS-061	NP	Day 140	0.200319874414587
PF3D7_0212300	peptide chain release factor subunit 1, putative	PF3D7_0212300.e3s1	IMRAS-062	Mock	Day 140	0.257024963812821
PF3D7_0212300	peptide chain release factor subunit 1, putative	PF3D7_0212300.e3s1	IMRAS-062	Mock	Day 0	0.197741255263749
PF3D7_0212300	peptide chain release factor subunit 1, putative	PF3D7_0212300.e3s1	IMRAS-071	NP	Day 0	0.226265561969067
PF3D7_0212300	peptide chain release factor subunit 1, putative	PF3D7_0212300.e3s1	IMRAS-071	NP	Day 140	0.131654749322344
PF3D7_0212300	peptide chain release factor subunit 1, putative	PF3D7_0212300.e3s1	IMRAS-078	P	Day 140	-0.21423736996897
PF3D7_0212300	peptide chain release factor subunit 1, putative	PF3D7_0212300.e3s1	IMRAS-078	P	Day 0	-0.180724597407197
PF3D7_0903700	alpha tubulin 1	PF3D7_0903700.e3s1	IMRAS-002	P	Day 0	-0.14670621438178
PF3D7_0903700	alpha tubulin 1	PF3D7_0903700.e3s1	IMRAS-002	P	Day 140	-0.0461165145511622
PF3D7_0903700	alpha tubulin 1	PF3D7_0903700.e3s1	IMRAS-005	NP	Day 140	0.0142063394925476
PF3D7_0903700	alpha tubulin 1	PF3D7_0903700.e3s1	IMRAS-005	NP	Day 0	0.107533022224777
PF3D7_0903700	alpha tubulin 1	PF3D7_0903700.e3s1	IMRAS-021	NP	Day 0	0.285365913584053
PF3D7_0903700	alpha tubulin 1	PF3D7_0903700.e3s1	IMRAS-021	NP	Day 140	0.260829292617501
PF3D7_0903700	alpha tubulin 1	PF3D7_0903700.e3s1	IMRAS-033	NP	Day 140	0.523561956057014
PF3D7_0903700	alpha tubulin 1	PF3D7_0903700.e3s1	IMRAS-033	NP	Day 0	0.541626887764108
PF3D7_0903700	alpha tubulin 1	PF3D7_0903700.e3s1	IMRAS-039	P	Day 0	1.3314893566349
PF3D7_0903700	alpha tubulin 1	PF3D7_0903700.e3s1	IMRAS-039	P	Day 140	1.42743251173193
PF3D7_0903700	alpha tubulin 1	PF3D7_0903700.e3s1	IMRAS-045	P	Day 140	1.90364108848203
PF3D7_0903700	alpha tubulin 1	PF3D7_0903700.e3s1	IMRAS-045	P	Day 0	2.11055057863709
PF3D7_0903700	alpha tubulin 1	PF3D7_0903700.e3s1	IMRAS-049	Mock	Day 0	-0.0227241667422788
PF3D7_0903700	alpha tubulin 1	PF3D7_0903700.e3s1	IMRAS-049	Mock	Day 140	0.0058753228273094
PF3D7_0903700	alpha tubulin 1	PF3D7_0903700.e3s1	IMRAS-054	Mock	Day 140	0.140610404873076
PF3D7_0903700	alpha tubulin 1	PF3D7_0903700.e3s1	IMRAS-054	Mock	Day 0	0.20208408481518
PF3D7_0903700	alpha tubulin 1	PF3D7_0903700.e3s1	IMRAS-057	P	Day 0	0.0891350353741842
PF3D7_0903700	alpha tubulin 1	PF3D7_0903700.e3s1	IMRAS-057	P	Day 140	0.220323313780666
PF3D7_0903700	alpha tubulin 1	PF3D7_0903700.e3s1	IMRAS-060	P	Day 140	0.898517952738555
PF3D7_0903700	alpha tubulin 1	PF3D7_0903700.e3s1	IMRAS-060	P	Day 0	0.938118921833958
PF3D7_0903700	alpha tubulin 1	PF3D7_0903700.e3s1	IMRAS-061	NP	Day 0	0.368810255100904
PF3D7_0903700	alpha tubulin 1	PF3D7_0903700.e3s1	IMRAS-061	NP	Day 140	0.383632725408251
PF3D7_0903700	alpha tubulin 1	PF3D7_0903700.e3s1	IMRAS-062	Mock	Day 140	0.309083987974859
PF3D7_0903700	alpha tubulin 1	PF3D7_0903700.e3s1	IMRAS-062	Mock	Day 0	0.24444528872119
PF3D7_0903700	alpha tubulin 1	PF3D7_0903700.e3s1	IMRAS-071	NP	Day 0	1.66639404221074
PF3D7_0903700	alpha tubulin 1	PF3D7_0903700.e3s1	IMRAS-071	NP	Day 140	1.66035218677794
PF3D7_0903700	alpha tubulin 1	PF3D7_0903700.e3s1	IMRAS-078	P	Day 140	0.473368053061625
PF3D7_0903700	alpha tubulin 1	PF3D7_0903700.e3s1	IMRAS-078	P	Day 0	0.291444235538087
PF3D7_1136900	subtilisin-like protease 2 (SUB2)	PF3D7_1136900.e2s1	IMRAS-002	P	Day 0	-0.0952861230569724
PF3D7_1136900	subtilisin-like protease 2 (SUB2)	PF3D7_1136900.e2s1	IMRAS-002	P	Day 140	0.0581642568171556
PF3D7_1136900	subtilisin-like protease 2 (SUB2)	PF3D7_1136900.e2s1	IMRAS-005	NP	Day 140	-0.0484701566477135
PF3D7_1136900	subtilisin-like protease 2 (SUB2)	PF3D7_1136900.e2s1	IMRAS-005	NP	Day 0	0.0471791153938277
PF3D7_1136900	subtilisin-like protease 2 (SUB2)	PF3D7_1136900.e2s1	IMRAS-021	NP	Day 0	0.179623607435527
PF3D7_1136900	subtilisin-like protease 2 (SUB2)	PF3D7_1136900.e2s1	IMRAS-021	NP	Day 140	0.15200309344505
PF3D7_1136900	subtilisin-like protease 2 (SUB2)	PF3D7_1136900.e2s1	IMRAS-033	NP	Day 140	0.160831852819788
PF3D7_1136900	subtilisin-like protease 2 (SUB2)	PF3D7_1136900.e2s1	IMRAS-033	NP	Day 0	0.118036603829788
PF3D7_1136900	subtilisin-like protease 2 (SUB2)	PF3D7_1136900.e2s1	IMRAS-039	P	Day 0	1.14798557181793
PF3D7_1136900	subtilisin-like protease 2 (SUB2)	PF3D7_1136900.e2s1	IMRAS-039	P	Day 140	1.04738496901271
PF3D7_1136900	subtilisin-like protease 2 (SUB2)	PF3D7_1136900.e2s1	IMRAS-045	P	Day 140	0.606440825551072
PF3D7_1136900	subtilisin-like protease 2 (SUB2)	PF3D7_1136900.e2s1	IMRAS-045	P	Day 0	0.590147511448556
PF3D7_1136900	subtilisin-like protease 2 (SUB2)	PF3D7_1136900.e2s1	IMRAS-049	Mock	Day 0	0.174783120704028
PF3D7_1136900	subtilisin-like protease 2 (SUB2)	PF3D7_1136900.e2s1	IMRAS-049	Mock	Day 140	0.188716115392706
PF3D7_1136900	subtilisin-like protease 2 (SUB2)	PF3D7_1136900.e2s1	IMRAS-054	Mock	Day 140	0.131385325221794
PF3D7_1136900	subtilisin-like protease 2 (SUB2)	PF3D7_1136900.e2s1	IMRAS-054	Mock	Day 0	0.265326518806999
PF3D7_1136900	subtilisin-like protease 2 (SUB2)	PF3D7_1136900.e2s1	IMRAS-057	P	Day 0	0.0193829643133157
PF3D7_1136900	subtilisin-like protease 2 (SUB2)	PF3D7_1136900.e2s1	IMRAS-057	P	Day 140	0.104097461067667
PF3D7_1136900	subtilisin-like protease 2 (SUB2)	PF3D7_1136900.e2s1	IMRAS-060	P	Day 140	-0.00488681806112901
PF3D7_1136900	subtilisin-like protease 2 (SUB2)	PF3D7_1136900.e2s1	IMRAS-060	P	Day 0	-0.0172927845867967
PF3D7_1136900	subtilisin-like protease 2 (SUB2)	PF3D7_1136900.e2s1	IMRAS-061	NP	Day 0	0.0229547012736226
PF3D7_1136900	subtilisin-like protease 2 (SUB2)	PF3D7_1136900.e2s1	IMRAS-061	NP	Day 140	0.102838061262384
PF3D7_1136900	subtilisin-like protease 2 (SUB2)	PF3D7_1136900.e2s1	IMRAS-062	Mock	Day 140	-0.0511963259600137
PF3D7_1136900	subtilisin-like protease 2 (SUB2)	PF3D7_1136900.e2s1	IMRAS-062	Mock	Day 0	-0.0156378135790014
PF3D7_1136900	subtilisin-like protease 2 (SUB2)	PF3D7_1136900.e2s1	IMRAS-071	NP	Day 0	2.22188986900682
PF3D7_1136900	subtilisin-like protease 2 (SUB2)	PF3D7_1136900.e2s1	IMRAS-071	NP	Day 140	1.96659971155856
PF3D7_1136900	subtilisin-like protease 2 (SUB2)	PF3D7_1136900.e2s1	IMRAS-078	P	Day 140	-0.234914786400497
PF3D7_1136900	subtilisin-like protease 2 (SUB2)	PF3D7_1136900.e2s1	IMRAS-078	P	Day 0	-0.16954419240199
PF3D7_1205900	conserved protein, unknown function	PF3D7_1205900.e1s2	IMRAS-002	P	Day 0	-0.166736646318681
PF3D7_1205900	conserved protein, unknown function	PF3D7_1205900.e1s2	IMRAS-002	P	Day 140	-0.0278089662926977
PF3D7_1205900	conserved protein, unknown function	PF3D7_1205900.e1s2	IMRAS-005	NP	Day 140	-0.195530392869202
PF3D7_1205900	conserved protein, unknown function	PF3D7_1205900.e1s2	IMRAS-005	NP	Day 0	-0.0733798087275037
PF3D7_1205900	conserved protein, unknown function	PF3D7_1205900.e1s2	IMRAS-021	NP	Day 0	0.0850160173814647
PF3D7_1205900	conserved protein, unknown function	PF3D7_1205900.e1s2	IMRAS-021	NP	Day 140	0.0561809226931995
PF3D7_1205900	conserved protein, unknown function	PF3D7_1205900.e1s2	IMRAS-033	NP	Day 140	0.0650634562937746
PF3D7_1205900	conserved protein, unknown function	PF3D7_1205900.e1s2	IMRAS-033	NP	Day 0	0.0218392157040963
PF3D7_1205900	conserved protein, unknown function	PF3D7_1205900.e1s2	IMRAS-039	P	Day 0	-0.0469372463341156
PF3D7_1205900	conserved protein, unknown function	PF3D7_1205900.e1s2	IMRAS-039	P	Day 140	-0.0713602583238337
PF3D7_1205900	conserved protein, unknown function	PF3D7_1205900.e1s2	IMRAS-045	P	Day 140	-0.108164148328806
PF3D7_1205900	conserved protein, unknown function	PF3D7_1205900.e1s2	IMRAS-045	P	Day 0	-0.116910495716914
PF3D7_1205900	conserved protein, unknown function	PF3D7_1205900.e1s2	IMRAS-049	Mock	Day 0	0.0506707769047381
PF3D7_1205900	conserved protein, unknown function	PF3D7_1205900.e1s2	IMRAS-049	Mock	Day 140	0.105443566166146
PF3D7_1205900	conserved protein, unknown function	PF3D7_1205900.e1s2	IMRAS-054	Mock	Day 140	-0.055542037132831
PF3D7_1205900	conserved protein, unknown function	PF3D7_1205900.e1s2	IMRAS-054	Mock	Day 0	-0.273959510720459
PF3D7_1205900	conserved protein, unknown function	PF3D7_1205900.e1s2	IMRAS-057	P	Day 0	0.132322635706945
PF3D7_1205900	conserved protein, unknown function	PF3D7_1205900.e1s2	IMRAS-057	P	Day 140	0.224209967365756
PF3D7_1205900	conserved protein, unknown function	PF3D7_1205900.e1s2	IMRAS-060	P	Day 140	-0.196133709777898
PF3D7_1205900	conserved protein, unknown function	PF3D7_1205900.e1s2	IMRAS-060	P	Day 0	-0.0812348568079706
PF3D7_1205900	conserved protein, unknown function	PF3D7_1205900.e1s2	IMRAS-061	NP	Day 0	-0.246989649542845
PF3D7_1205900	conserved protein, unknown function	PF3D7_1205900.e1s2	IMRAS-061	NP	Day 140	-0.203516008555775
PF3D7_1205900	conserved protein, unknown function	PF3D7_1205900.e1s2	IMRAS-062	Mock	Day 140	-0.117024124015183
PF3D7_1205900	conserved protein, unknown function	PF3D7_1205900.e1s2	IMRAS-062	Mock	Day 0	-0.0364248598904897
PF3D7_1205900	conserved protein, unknown function	PF3D7_1205900.e1s2	IMRAS-071	NP	Day 0	0.624711033078491
PF3D7_1205900	conserved protein, unknown function	PF3D7_1205900.e1s2	IMRAS-071	NP	Day 140	0.499830884343288
PF3D7_1205900	conserved protein, unknown function	PF3D7_1205900.e1s2	IMRAS-078	P	Day 140	-0.271343573355223
PF3D7_1205900	conserved protein, unknown function	PF3D7_1205900.e1s2	IMRAS-078	P	Day 0	-0.181588228106969
PF3D7_0932300	M18 aspartyl aminopeptidase (M18AAP)	PF3D7_0932300.e1s1	IMRAS-002	P	Day 0	-0.0320345668308342
PF3D7_0932300	M18 aspartyl aminopeptidase (M18AAP)	PF3D7_0932300.e1s1	IMRAS-002	P	Day 140	0.0227080059309301
PF3D7_0932300	M18 aspartyl aminopeptidase (M18AAP)	PF3D7_0932300.e1s1	IMRAS-005	NP	Day 140	-0.242548296389748
PF3D7_0932300	M18 aspartyl aminopeptidase (M18AAP)	PF3D7_0932300.e1s1	IMRAS-005	NP	Day 0	-0.0520304885340703
PF3D7_0932300	M18 aspartyl aminopeptidase (M18AAP)	PF3D7_0932300.e1s1	IMRAS-021	NP	Day 0	-0.0966020384119073
PF3D7_0932300	M18 aspartyl aminopeptidase (M18AAP)	PF3D7_0932300.e1s1	IMRAS-021	NP	Day 140	-0.0950570806598154
PF3D7_0932300	M18 aspartyl aminopeptidase (M18AAP)	PF3D7_0932300.e1s1	IMRAS-033	NP	Day 140	-0.0413782412323283
PF3D7_0932300	M18 aspartyl aminopeptidase (M18AAP)	PF3D7_0932300.e1s1	IMRAS-033	NP	Day 0	-0.167950609988461
PF3D7_0932300	M18 aspartyl aminopeptidase (M18AAP)	PF3D7_0932300.e1s1	IMRAS-039	P	Day 0	1.98908197646687
PF3D7_0932300	M18 aspartyl aminopeptidase (M18AAP)	PF3D7_0932300.e1s1	IMRAS-039	P	Day 140	1.96662692460158
PF3D7_0932300	M18 aspartyl aminopeptidase (M18AAP)	PF3D7_0932300.e1s1	IMRAS-045	P	Day 140	-0.0944197283285941
PF3D7_0932300	M18 aspartyl aminopeptidase (M18AAP)	PF3D7_0932300.e1s1	IMRAS-045	P	Day 0	-0.180034751145557
PF3D7_0932300	M18 aspartyl aminopeptidase (M18AAP)	PF3D7_0932300.e1s1	IMRAS-049	Mock	Day 0	0.0386105600409294
PF3D7_0932300	M18 aspartyl aminopeptidase (M18AAP)	PF3D7_0932300.e1s1	IMRAS-049	Mock	Day 140	0.122667274209611
PF3D7_0932300	M18 aspartyl aminopeptidase (M18AAP)	PF3D7_0932300.e1s1	IMRAS-054	Mock	Day 140	0.00632177333569572
PF3D7_0932300	M18 aspartyl aminopeptidase (M18AAP)	PF3D7_0932300.e1s1	IMRAS-054	Mock	Day 0	-0.274748515411105
PF3D7_0932300	M18 aspartyl aminopeptidase (M18AAP)	PF3D7_0932300.e1s1	IMRAS-057	P	Day 0	0.286978740381469
PF3D7_0932300	M18 aspartyl aminopeptidase (M18AAP)	PF3D7_0932300.e1s1	IMRAS-057	P	Day 140	0.427193257387364
PF3D7_0932300	M18 aspartyl aminopeptidase (M18AAP)	PF3D7_0932300.e1s1	IMRAS-060	P	Day 140	0.166488128267941
PF3D7_0932300	M18 aspartyl aminopeptidase (M18AAP)	PF3D7_0932300.e1s1	IMRAS-060	P	Day 0	0.263034405833793
PF3D7_0932300	M18 aspartyl aminopeptidase (M18AAP)	PF3D7_0932300.e1s1	IMRAS-061	NP	Day 0	0.0413020664932802
PF3D7_0932300	M18 aspartyl aminopeptidase (M18AAP)	PF3D7_0932300.e1s1	IMRAS-061	NP	Day 140	0.101776084739726
PF3D7_0932300	M18 aspartyl aminopeptidase (M18AAP)	PF3D7_0932300.e1s1	IMRAS-062	Mock	Day 140	0.166961265465638
PF3D7_0932300	M18 aspartyl aminopeptidase (M18AAP)	PF3D7_0932300.e1s1	IMRAS-062	Mock	Day 0	0.0739046717197649
PF3D7_0932300	M18 aspartyl aminopeptidase (M18AAP)	PF3D7_0932300.e1s1	IMRAS-071	NP	Day 0	0.744209519138066
PF3D7_0932300	M18 aspartyl aminopeptidase (M18AAP)	PF3D7_0932300.e1s1	IMRAS-071	NP	Day 140	0.62684945984063
PF3D7_0932300	M18 aspartyl aminopeptidase (M18AAP)	PF3D7_0932300.e1s1	IMRAS-078	P	Day 140	-0.134369705748135
PF3D7_0932300	M18 aspartyl aminopeptidase (M18AAP)	PF3D7_0932300.e1s1	IMRAS-078	P	Day 0	-0.140706294329922
PF3D7_1408400	DNA-repair helicase, putative	PF3D7_1408400.e1s2	IMRAS-002	P	Day 0	-0.375394042249708
PF3D7_1408400	DNA-repair helicase, putative	PF3D7_1408400.e1s2	IMRAS-002	P	Day 140	-0.258928192049728
PF3D7_1408400	DNA-repair helicase, putative	PF3D7_1408400.e1s2	IMRAS-005	NP	Day 140	1.65034041474055
PF3D7_1408400	DNA-repair helicase, putative	PF3D7_1408400.e1s2	IMRAS-005	NP	Day 0	1.89589448506603
PF3D7_1408400	DNA-repair helicase, putative	PF3D7_1408400.e1s2	IMRAS-021	NP	Day 0	1.36994511288628
PF3D7_1408400	DNA-repair helicase, putative	PF3D7_1408400.e1s2	IMRAS-021	NP	Day 140	1.31009132493549
PF3D7_1408400	DNA-repair helicase, putative	PF3D7_1408400.e1s2	IMRAS-033	NP	Day 140	0.0532147962495522
PF3D7_1408400	DNA-repair helicase, putative	PF3D7_1408400.e1s2	IMRAS-033	NP	Day 0	-0.0359897024653719
PF3D7_1408400	DNA-repair helicase, putative	PF3D7_1408400.e1s2	IMRAS-039	P	Day 0	-0.0257261386881407
PF3D7_1408400	DNA-repair helicase, putative	PF3D7_1408400.e1s2	IMRAS-039	P	Day 140	0.0181027150101993
PF3D7_1408400	DNA-repair helicase, putative	PF3D7_1408400.e1s2	IMRAS-045	P	Day 140	0.101413627244849
PF3D7_1408400	DNA-repair helicase, putative	PF3D7_1408400.e1s2	IMRAS-045	P	Day 0	-0.187766036260903
PF3D7_1408400	DNA-repair helicase, putative	PF3D7_1408400.e1s2	IMRAS-049	Mock	Day 0	-0.081837260410504
PF3D7_1408400	DNA-repair helicase, putative	PF3D7_1408400.e1s2	IMRAS-049	Mock	Day 140	0.00343049078842483
PF3D7_1408400	DNA-repair helicase, putative	PF3D7_1408400.e1s2	IMRAS-054	Mock	Day 140	-0.11406997766349
PF3D7_1408400	DNA-repair helicase, putative	PF3D7_1408400.e1s2	IMRAS-054	Mock	Day 0	-0.319635981914157
PF3D7_1408400	DNA-repair helicase, putative	PF3D7_1408400.e1s2	IMRAS-057	P	Day 0	0.437191586493205
PF3D7_1408400	DNA-repair helicase, putative	PF3D7_1408400.e1s2	IMRAS-057	P	Day 140	0.675148074174867
PF3D7_1408400	DNA-repair helicase, putative	PF3D7_1408400.e1s2	IMRAS-060	P	Day 140	0.065191617675012
PF3D7_1408400	DNA-repair helicase, putative	PF3D7_1408400.e1s2	IMRAS-060	P	Day 0	0.0765154306882394
PF3D7_1408400	DNA-repair helicase, putative	PF3D7_1408400.e1s2	IMRAS-061	NP	Day 0	0.478352060526468
PF3D7_1408400	DNA-repair helicase, putative	PF3D7_1408400.e1s2	IMRAS-061	NP	Day 140	0.489736286523671
PF3D7_1408400	DNA-repair helicase, putative	PF3D7_1408400.e1s2	IMRAS-062	Mock	Day 140	0.584762019833425
PF3D7_1408400	DNA-repair helicase, putative	PF3D7_1408400.e1s2	IMRAS-062	Mock	Day 0	0.444865511216943
PF3D7_1408400	DNA-repair helicase, putative	PF3D7_1408400.e1s2	IMRAS-071	NP	Day 0	0.466114292856741
PF3D7_1408400	DNA-repair helicase, putative	PF3D7_1408400.e1s2	IMRAS-071	NP	Day 140	0.409931546529274
PF3D7_1408400	DNA-repair helicase, putative	PF3D7_1408400.e1s2	IMRAS-078	P	Day 140	-0.0620476527553553
PF3D7_1408400	DNA-repair helicase, putative	PF3D7_1408400.e1s2	IMRAS-078	P	Day 0	-0.0863207155480801
PF3D7_0202400	conserved Plasmodium protein, unknown function	PF3D7_0202400.e1s2	IMRAS-002	P	Day 0	-0.580712950227213
PF3D7_0202400	conserved Plasmodium protein, unknown function	PF3D7_0202400.e1s2	IMRAS-002	P	Day 140	-0.411550335082003
PF3D7_0202400	conserved Plasmodium protein, unknown function	PF3D7_0202400.e1s2	IMRAS-005	NP	Day 140	-0.423587921777658
PF3D7_0202400	conserved Plasmodium protein, unknown function	PF3D7_0202400.e1s2	IMRAS-005	NP	Day 0	-0.237937788518238
PF3D7_0202400	conserved Plasmodium protein, unknown function	PF3D7_0202400.e1s2	IMRAS-021	NP	Day 0	-0.21710097586195
PF3D7_0202400	conserved Plasmodium protein, unknown function	PF3D7_0202400.e1s2	IMRAS-021	NP	Day 140	-0.194929007572208
PF3D7_0202400	conserved Plasmodium protein, unknown function	PF3D7_0202400.e1s2	IMRAS-033	NP	Day 140	-0.25532631069853
PF3D7_0202400	conserved Plasmodium protein, unknown function	PF3D7_0202400.e1s2	IMRAS-033	NP	Day 0	-0.198054551035289
PF3D7_0202400	conserved Plasmodium protein, unknown function	PF3D7_0202400.e1s2	IMRAS-039	P	Day 0	-0.287744408716359
PF3D7_0202400	conserved Plasmodium protein, unknown function	PF3D7_0202400.e1s2	IMRAS-039	P	Day 140	-0.293469158967438
PF3D7_0202400	conserved Plasmodium protein, unknown function	PF3D7_0202400.e1s2	IMRAS-045	P	Day 140	-0.435395851193428
PF3D7_0202400	conserved Plasmodium protein, unknown function	PF3D7_0202400.e1s2	IMRAS-045	P	Day 0	-0.488833574089284
PF3D7_0202400	conserved Plasmodium protein, unknown function	PF3D7_0202400.e1s2	IMRAS-049	Mock	Day 0	-0.0525153883899847
PF3D7_0202400	conserved Plasmodium protein, unknown function	PF3D7_0202400.e1s2	IMRAS-049	Mock	Day 140	-0.038274541042389
PF3D7_0202400	conserved Plasmodium protein, unknown function	PF3D7_0202400.e1s2	IMRAS-054	Mock	Day 140	-0.244429550986656
PF3D7_0202400	conserved Plasmodium protein, unknown function	PF3D7_0202400.e1s2	IMRAS-054	Mock	Day 0	-0.554292815797247
PF3D7_0202400	conserved Plasmodium protein, unknown function	PF3D7_0202400.e1s2	IMRAS-057	P	Day 0	-0.141676898911543
PF3D7_0202400	conserved Plasmodium protein, unknown function	PF3D7_0202400.e1s2	IMRAS-057	P	Day 140	-0.10055734391022
PF3D7_0202400	conserved Plasmodium protein, unknown function	PF3D7_0202400.e1s2	IMRAS-060	P	Day 140	-0.228639887466828
PF3D7_0202400	conserved Plasmodium protein, unknown function	PF3D7_0202400.e1s2	IMRAS-060	P	Day 0	-0.217829405389191
PF3D7_0202400	conserved Plasmodium protein, unknown function	PF3D7_0202400.e1s2	IMRAS-061	NP	Day 0	-0.329451809734818
PF3D7_0202400	conserved Plasmodium protein, unknown function	PF3D7_0202400.e1s2	IMRAS-061	NP	Day 140	-0.26520195847929
PF3D7_0202400	conserved Plasmodium protein, unknown function	PF3D7_0202400.e1s2	IMRAS-062	Mock	Day 140	-0.153860892195555
PF3D7_0202400	conserved Plasmodium protein, unknown function	PF3D7_0202400.e1s2	IMRAS-062	Mock	Day 0	-0.161321411052022
PF3D7_0202400	conserved Plasmodium protein, unknown function	PF3D7_0202400.e1s2	IMRAS-071	NP	Day 0	-0.120124590360206
PF3D7_0202400	conserved Plasmodium protein, unknown function	PF3D7_0202400.e1s2	IMRAS-071	NP	Day 140	-0.0650434035355492
PF3D7_0202400	conserved Plasmodium protein, unknown function	PF3D7_0202400.e1s2	IMRAS-078	P	Day 140	-0.399171037756116
PF3D7_0202400	conserved Plasmodium protein, unknown function	PF3D7_0202400.e1s2	IMRAS-078	P	Day 0	-0.305078633809607
PF3D7_0709100	Cg1 protein	PF3D7_0709100.e1s1	IMRAS-002	P	Day 0	-0.159324618795981
PF3D7_0709100	Cg1 protein	PF3D7_0709100.e1s1	IMRAS-002	P	Day 140	-0.234990137392973
PF3D7_0709100	Cg1 protein	PF3D7_0709100.e1s1	IMRAS-005	NP	Day 140	-0.698956230088452
PF3D7_0709100	Cg1 protein	PF3D7_0709100.e1s1	IMRAS-005	NP	Day 0	-0.594823535011287
PF3D7_0709100	Cg1 protein	PF3D7_0709100.e1s1	IMRAS-021	NP	Day 0	-0.555902889313707
PF3D7_0709100	Cg1 protein	PF3D7_0709100.e1s1	IMRAS-021	NP	Day 140	-0.647441212269714
PF3D7_0709100	Cg1 protein	PF3D7_0709100.e1s1	IMRAS-033	NP	Day 140	0.237949702248009
PF3D7_0709100	Cg1 protein	PF3D7_0709100.e1s1	IMRAS-033	NP	Day 0	0.213094280010791
PF3D7_0709100	Cg1 protein	PF3D7_0709100.e1s1	IMRAS-039	P	Day 0	-0.0628665099094636
PF3D7_0709100	Cg1 protein	PF3D7_0709100.e1s1	IMRAS-039	P	Day 140	-0.27571875683002
PF3D7_0709100	Cg1 protein	PF3D7_0709100.e1s1	IMRAS-045	P	Day 140	-0.279010116952657
PF3D7_0709100	Cg1 protein	PF3D7_0709100.e1s1	IMRAS-045	P	Day 0	-0.601715940282142
PF3D7_0709100	Cg1 protein	PF3D7_0709100.e1s1	IMRAS-049	Mock	Day 0	-0.709669022904205
PF3D7_0709100	Cg1 protein	PF3D7_0709100.e1s1	IMRAS-049	Mock	Day 140	-0.871936104631551
PF3D7_0709100	Cg1 protein	PF3D7_0709100.e1s1	IMRAS-054	Mock	Day 140	1.978510775972
PF3D7_0709100	Cg1 protein	PF3D7_0709100.e1s1	IMRAS-054	Mock	Day 0	3.34812033649842
PF3D7_0709100	Cg1 protein	PF3D7_0709100.e1s1	IMRAS-057	P	Day 0	-0.543397491142649
PF3D7_0709100	Cg1 protein	PF3D7_0709100.e1s1	IMRAS-057	P	Day 140	0.203157133311011
PF3D7_0709100	Cg1 protein	PF3D7_0709100.e1s1	IMRAS-060	P	Day 140	-0.256542161764433
PF3D7_0709100	Cg1 protein	PF3D7_0709100.e1s1	IMRAS-060	P	Day 0	-0.10568790053251
PF3D7_0709100	Cg1 protein	PF3D7_0709100.e1s1	IMRAS-061	NP	Day 0	0.985544782214218
PF3D7_0709100	Cg1 protein	PF3D7_0709100.e1s1	IMRAS-061	NP	Day 140	1.15649927108056
PF3D7_0709100	Cg1 protein	PF3D7_0709100.e1s1	IMRAS-062	Mock	Day 140	0.806917798006726
PF3D7_0709100	Cg1 protein	PF3D7_0709100.e1s1	IMRAS-062	Mock	Day 0	0.449856307044683
PF3D7_0709100	Cg1 protein	PF3D7_0709100.e1s1	IMRAS-071	NP	Day 0	-0.296769189608886
PF3D7_0709100	Cg1 protein	PF3D7_0709100.e1s1	IMRAS-071	NP	Day 140	-0.294349627144829
PF3D7_0709100	Cg1 protein	PF3D7_0709100.e1s1	IMRAS-078	P	Day 140	2.3443566022428
PF3D7_0709100	Cg1 protein	PF3D7_0709100.e1s1	IMRAS-078	P	Day 0	2.06842929205999
PF3D7_0215700	DNA-directed RNA polymerase II second largest subunit, putative	PF3D7_0215700.e2s1	IMRAS-002	P	Day 0	-0.206559925578379
PF3D7_0215700	DNA-directed RNA polymerase II second largest subunit, putative	PF3D7_0215700.e2s1	IMRAS-002	P	Day 140	-0.248752038637459
PF3D7_0215700	DNA-directed RNA polymerase II second largest subunit, putative	PF3D7_0215700.e2s1	IMRAS-005	NP	Day 140	-0.59522971832294
PF3D7_0215700	DNA-directed RNA polymerase II second largest subunit, putative	PF3D7_0215700.e2s1	IMRAS-005	NP	Day 0	-0.506173778810506
PF3D7_0215700	DNA-directed RNA polymerase II second largest subunit, putative	PF3D7_0215700.e2s1	IMRAS-021	NP	Day 0	-0.368030329980456
PF3D7_0215700	DNA-directed RNA polymerase II second largest subunit, putative	PF3D7_0215700.e2s1	IMRAS-021	NP	Day 140	-0.38901605968851
PF3D7_0215700	DNA-directed RNA polymerase II second largest subunit, putative	PF3D7_0215700.e2s1	IMRAS-033	NP	Day 140	-0.340428766873382
PF3D7_0215700	DNA-directed RNA polymerase II second largest subunit, putative	PF3D7_0215700.e2s1	IMRAS-033	NP	Day 0	-0.460700665912389
PF3D7_0215700	DNA-directed RNA polymerase II second largest subunit, putative	PF3D7_0215700.e2s1	IMRAS-039	P	Day 0	-0.536570076909499
PF3D7_0215700	DNA-directed RNA polymerase II second largest subunit, putative	PF3D7_0215700.e2s1	IMRAS-039	P	Day 140	-0.533665666402575
PF3D7_0215700	DNA-directed RNA polymerase II second largest subunit, putative	PF3D7_0215700.e2s1	IMRAS-045	P	Day 140	-0.478779629328434
PF3D7_0215700	DNA-directed RNA polymerase II second largest subunit, putative	PF3D7_0215700.e2s1	IMRAS-045	P	Day 0	-0.519314180544047
PF3D7_0215700	DNA-directed RNA polymerase II second largest subunit, putative	PF3D7_0215700.e2s1	IMRAS-049	Mock	Day 0	-0.15266549765755
PF3D7_0215700	DNA-directed RNA polymerase II second largest subunit, putative	PF3D7_0215700.e2s1	IMRAS-049	Mock	Day 140	-0.141629253217673
PF3D7_0215700	DNA-directed RNA polymerase II second largest subunit, putative	PF3D7_0215700.e2s1	IMRAS-054	Mock	Day 140	-0.452163965051991
PF3D7_0215700	DNA-directed RNA polymerase II second largest subunit, putative	PF3D7_0215700.e2s1	IMRAS-054	Mock	Day 0	-0.412962512506798
PF3D7_0215700	DNA-directed RNA polymerase II second largest subunit, putative	PF3D7_0215700.e2s1	IMRAS-057	P	Day 0	-0.377387539703721
PF3D7_0215700	DNA-directed RNA polymerase II second largest subunit, putative	PF3D7_0215700.e2s1	IMRAS-057	P	Day 140	-0.285849057248347
PF3D7_0215700	DNA-directed RNA polymerase II second largest subunit, putative	PF3D7_0215700.e2s1	IMRAS-060	P	Day 140	-0.301938500712263
PF3D7_0215700	DNA-directed RNA polymerase II second largest subunit, putative	PF3D7_0215700.e2s1	IMRAS-060	P	Day 0	-0.297075289404855
PF3D7_0215700	DNA-directed RNA polymerase II second largest subunit, putative	PF3D7_0215700.e2s1	IMRAS-061	NP	Day 0	-0.278500622288062
PF3D7_0215700	DNA-directed RNA polymerase II second largest subunit, putative	PF3D7_0215700.e2s1	IMRAS-061	NP	Day 140	-0.1910986246377
PF3D7_0215700	DNA-directed RNA polymerase II second largest subunit, putative	PF3D7_0215700.e2s1	IMRAS-062	Mock	Day 140	-0.323785893637867
PF3D7_0215700	DNA-directed RNA polymerase II second largest subunit, putative	PF3D7_0215700.e2s1	IMRAS-062	Mock	Day 0	-0.3893419206017
PF3D7_0215700	DNA-directed RNA polymerase II second largest subunit, putative	PF3D7_0215700.e2s1	IMRAS-071	NP	Day 0	-0.22993055387742
PF3D7_0215700	DNA-directed RNA polymerase II second largest subunit, putative	PF3D7_0215700.e2s1	IMRAS-071	NP	Day 140	-0.263338611404237
PF3D7_0215700	DNA-directed RNA polymerase II second largest subunit, putative	PF3D7_0215700.e2s1	IMRAS-078	P	Day 140	-0.53243756861958
PF3D7_0215700	DNA-directed RNA polymerase II second largest subunit, putative	PF3D7_0215700.e2s1	IMRAS-078	P	Day 0	-0.438071970092949
PF3D7_0921600	tetratricopeptide repeat family protein, putative	PF3D7_0921600.e1s1	IMRAS-002	P	Day 0	-0.500924924333566
PF3D7_0921600	tetratricopeptide repeat family protein, putative	PF3D7_0921600.e1s1	IMRAS-002	P	Day 140	-0.391057163217923
PF3D7_0921600	tetratricopeptide repeat family protein, putative	PF3D7_0921600.e1s1	IMRAS-005	NP	Day 140	-0.427929033501128
PF3D7_0921600	tetratricopeptide repeat family protein, putative	PF3D7_0921600.e1s1	IMRAS-005	NP	Day 0	-0.275510095333338
PF3D7_0921600	tetratricopeptide repeat family protein, putative	PF3D7_0921600.e1s1	IMRAS-021	NP	Day 0	-0.173965354130456
PF3D7_0921600	tetratricopeptide repeat family protein, putative	PF3D7_0921600.e1s1	IMRAS-021	NP	Day 140	-0.0670879648011482
PF3D7_0921600	tetratricopeptide repeat family protein, putative	PF3D7_0921600.e1s1	IMRAS-033	NP	Day 140	-0.163498732282878
PF3D7_0921600	tetratricopeptide repeat family protein, putative	PF3D7_0921600.e1s1	IMRAS-033	NP	Day 0	-0.194821981811728
PF3D7_0921600	tetratricopeptide repeat family protein, putative	PF3D7_0921600.e1s1	IMRAS-039	P	Day 0	-0.28036265726346
PF3D7_0921600	tetratricopeptide repeat family protein, putative	PF3D7_0921600.e1s1	IMRAS-039	P	Day 140	-0.355301170285779
PF3D7_0921600	tetratricopeptide repeat family protein, putative	PF3D7_0921600.e1s1	IMRAS-045	P	Day 140	-0.323744351334534
PF3D7_0921600	tetratricopeptide repeat family protein, putative	PF3D7_0921600.e1s1	IMRAS-045	P	Day 0	-0.474826716095405
PF3D7_0921600	tetratricopeptide repeat family protein, putative	PF3D7_0921600.e1s1	IMRAS-049	Mock	Day 0	-0.151513645268308
PF3D7_0921600	tetratricopeptide repeat family protein, putative	PF3D7_0921600.e1s1	IMRAS-049	Mock	Day 140	-0.113760577539255
PF3D7_0921600	tetratricopeptide repeat family protein, putative	PF3D7_0921600.e1s1	IMRAS-054	Mock	Day 140	-0.240764927044234
PF3D7_0921600	tetratricopeptide repeat family protein, putative	PF3D7_0921600.e1s1	IMRAS-054	Mock	Day 0	-0.452587387717379
PF3D7_0921600	tetratricopeptide repeat family protein, putative	PF3D7_0921600.e1s1	IMRAS-057	P	Day 0	-0.227362095699112
PF3D7_0921600	tetratricopeptide repeat family protein, putative	PF3D7_0921600.e1s1	IMRAS-057	P	Day 140	-0.163617224753709
PF3D7_0921600	tetratricopeptide repeat family protein, putative	PF3D7_0921600.e1s1	IMRAS-060	P	Day 140	-0.320098538209781
PF3D7_0921600	tetratricopeptide repeat family protein, putative	PF3D7_0921600.e1s1	IMRAS-060	P	Day 0	-0.236513082285882
PF3D7_0921600	tetratricopeptide repeat family protein, putative	PF3D7_0921600.e1s1	IMRAS-061	NP	Day 0	-0.400312683648027
PF3D7_0921600	tetratricopeptide repeat family protein, putative	PF3D7_0921600.e1s1	IMRAS-061	NP	Day 140	-0.311138242646148
PF3D7_0921600	tetratricopeptide repeat family protein, putative	PF3D7_0921600.e1s1	IMRAS-062	Mock	Day 140	-0.302183639152656
PF3D7_0921600	tetratricopeptide repeat family protein, putative	PF3D7_0921600.e1s1	IMRAS-062	Mock	Day 0	-0.231493318245112
PF3D7_0921600	tetratricopeptide repeat family protein, putative	PF3D7_0921600.e1s1	IMRAS-071	NP	Day 0	-0.147973723991996
PF3D7_0921600	tetratricopeptide repeat family protein, putative	PF3D7_0921600.e1s1	IMRAS-071	NP	Day 140	-0.105721769655181
PF3D7_0921600	tetratricopeptide repeat family protein, putative	PF3D7_0921600.e1s1	IMRAS-078	P	Day 140	-0.430267117981927
PF3D7_0921600	tetratricopeptide repeat family protein, putative	PF3D7_0921600.e1s1	IMRAS-078	P	Day 0	-0.348061804360354
PF3D7_1131400	conserved Plasmodium protein, unknown function	PF3D7_1131400.e2s1	IMRAS-002	P	Day 0	-0.415195050307682
PF3D7_1131400	conserved Plasmodium protein, unknown function	PF3D7_1131400.e2s1	IMRAS-002	P	Day 140	-0.329317519941126
PF3D7_1131400	conserved Plasmodium protein, unknown function	PF3D7_1131400.e2s1	IMRAS-005	NP	Day 140	-0.419259833408923
PF3D7_1131400	conserved Plasmodium protein, unknown function	PF3D7_1131400.e2s1	IMRAS-005	NP	Day 0	-0.270759695779933
PF3D7_1131400	conserved Plasmodium protein, unknown function	PF3D7_1131400.e2s1	IMRAS-021	NP	Day 0	-0.247559321705406
PF3D7_1131400	conserved Plasmodium protein, unknown function	PF3D7_1131400.e2s1	IMRAS-021	NP	Day 140	-0.283337981793974
PF3D7_1131400	conserved Plasmodium protein, unknown function	PF3D7_1131400.e2s1	IMRAS-033	NP	Day 140	-0.282486768499966
PF3D7_1131400	conserved Plasmodium protein, unknown function	PF3D7_1131400.e2s1	IMRAS-033	NP	Day 0	-0.255492687544786
PF3D7_1131400	conserved Plasmodium protein, unknown function	PF3D7_1131400.e2s1	IMRAS-039	P	Day 0	-0.33959926715729
PF3D7_1131400	conserved Plasmodium protein, unknown function	PF3D7_1131400.e2s1	IMRAS-039	P	Day 140	-0.367783108628982
PF3D7_1131400	conserved Plasmodium protein, unknown function	PF3D7_1131400.e2s1	IMRAS-045	P	Day 140	-0.477589777680876
PF3D7_1131400	conserved Plasmodium protein, unknown function	PF3D7_1131400.e2s1	IMRAS-045	P	Day 0	-0.528585369442682
PF3D7_1131400	conserved Plasmodium protein, unknown function	PF3D7_1131400.e2s1	IMRAS-049	Mock	Day 0	-0.155549158503463
PF3D7_1131400	conserved Plasmodium protein, unknown function	PF3D7_1131400.e2s1	IMRAS-049	Mock	Day 140	-0.0428152880564401
PF3D7_1131400	conserved Plasmodium protein, unknown function	PF3D7_1131400.e2s1	IMRAS-054	Mock	Day 140	-0.206894975073011
PF3D7_1131400	conserved Plasmodium protein, unknown function	PF3D7_1131400.e2s1	IMRAS-054	Mock	Day 0	-0.185986366863395
PF3D7_1131400	conserved Plasmodium protein, unknown function	PF3D7_1131400.e2s1	IMRAS-057	P	Day 0	-0.139853702610653
PF3D7_1131400	conserved Plasmodium protein, unknown function	PF3D7_1131400.e2s1	IMRAS-057	P	Day 140	-0.0433698705967061
PF3D7_1131400	conserved Plasmodium protein, unknown function	PF3D7_1131400.e2s1	IMRAS-060	P	Day 140	-0.221984939728063
PF3D7_1131400	conserved Plasmodium protein, unknown function	PF3D7_1131400.e2s1	IMRAS-060	P	Day 0	-0.133702276702106
PF3D7_1131400	conserved Plasmodium protein, unknown function	PF3D7_1131400.e2s1	IMRAS-061	NP	Day 0	-0.284581537680241
PF3D7_1131400	conserved Plasmodium protein, unknown function	PF3D7_1131400.e2s1	IMRAS-061	NP	Day 140	-0.204829340499808
PF3D7_1131400	conserved Plasmodium protein, unknown function	PF3D7_1131400.e2s1	IMRAS-062	Mock	Day 140	-0.214540629929447
PF3D7_1131400	conserved Plasmodium protein, unknown function	PF3D7_1131400.e2s1	IMRAS-062	Mock	Day 0	-0.19542406353759
PF3D7_1131400	conserved Plasmodium protein, unknown function	PF3D7_1131400.e2s1	IMRAS-071	NP	Day 0	-0.158163951379381
PF3D7_1131400	conserved Plasmodium protein, unknown function	PF3D7_1131400.e2s1	IMRAS-071	NP	Day 140	-0.159086893450686
PF3D7_1131400	conserved Plasmodium protein, unknown function	PF3D7_1131400.e2s1	IMRAS-078	P	Day 140	-0.255892876379546
PF3D7_1131400	conserved Plasmodium protein, unknown function	PF3D7_1131400.e2s1	IMRAS-078	P	Day 0	-0.153357895789842
PF3D7_1014300	conserved protein, unknown function	PF3D7_1014300.e1s2	IMRAS-002	P	Day 0	-0.448361914242881
PF3D7_1014300	conserved protein, unknown function	PF3D7_1014300.e1s2	IMRAS-002	P	Day 140	-0.403318101384905
PF3D7_1014300	conserved protein, unknown function	PF3D7_1014300.e1s2	IMRAS-005	NP	Day 140	-0.329214816462454
PF3D7_1014300	conserved protein, unknown function	PF3D7_1014300.e1s2	IMRAS-005	NP	Day 0	-0.192307955987117
PF3D7_1014300	conserved protein, unknown function	PF3D7_1014300.e1s2	IMRAS-021	NP	Day 0	-0.151512634234372
PF3D7_1014300	conserved protein, unknown function	PF3D7_1014300.e1s2	IMRAS-021	NP	Day 140	-0.141088546244925
PF3D7_1014300	conserved protein, unknown function	PF3D7_1014300.e1s2	IMRAS-033	NP	Day 140	-0.191418817740315
PF3D7_1014300	conserved protein, unknown function	PF3D7_1014300.e1s2	IMRAS-033	NP	Day 0	-0.194821981811728
PF3D7_1014300	conserved protein, unknown function	PF3D7_1014300.e1s2	IMRAS-039	P	Day 0	-0.284265937975434
PF3D7_1014300	conserved protein, unknown function	PF3D7_1014300.e1s2	IMRAS-039	P	Day 140	-0.375114424068933
PF3D7_1014300	conserved protein, unknown function	PF3D7_1014300.e1s2	IMRAS-045	P	Day 140	-0.275904206084835
PF3D7_1014300	conserved protein, unknown function	PF3D7_1014300.e1s2	IMRAS-045	P	Day 0	-0.412949168603015
PF3D7_1014300	conserved protein, unknown function	PF3D7_1014300.e1s2	IMRAS-049	Mock	Day 0	0.0043988816194851
PF3D7_1014300	conserved protein, unknown function	PF3D7_1014300.e1s2	IMRAS-049	Mock	Day 140	0.0372867722200372
PF3D7_1014300	conserved protein, unknown function	PF3D7_1014300.e1s2	IMRAS-054	Mock	Day 140	-0.293626741429859
PF3D7_1014300	conserved protein, unknown function	PF3D7_1014300.e1s2	IMRAS-054	Mock	Day 0	-0.478712457633993
PF3D7_1014300	conserved protein, unknown function	PF3D7_1014300.e1s2	IMRAS-057	P	Day 0	-0.086904822661694
PF3D7_1014300	conserved protein, unknown function	PF3D7_1014300.e1s2	IMRAS-057	P	Day 140	-0.0205487119427268
PF3D7_1014300	conserved protein, unknown function	PF3D7_1014300.e1s2	IMRAS-060	P	Day 140	-0.168450832139575
PF3D7_1014300	conserved protein, unknown function	PF3D7_1014300.e1s2	IMRAS-060	P	Day 0	-0.122520271870952
PF3D7_1014300	conserved protein, unknown function	PF3D7_1014300.e1s2	IMRAS-061	NP	Day 0	-0.358020961931588
PF3D7_1014300	conserved protein, unknown function	PF3D7_1014300.e1s2	IMRAS-061	NP	Day 140	-0.230012530016991
PF3D7_1014300	conserved protein, unknown function	PF3D7_1014300.e1s2	IMRAS-062	Mock	Day 140	-0.230482173798467
PF3D7_1014300	conserved protein, unknown function	PF3D7_1014300.e1s2	IMRAS-062	Mock	Day 0	-0.226935036282807
PF3D7_1014300	conserved protein, unknown function	PF3D7_1014300.e1s2	IMRAS-071	NP	Day 0	-0.170408664518817
PF3D7_1014300	conserved protein, unknown function	PF3D7_1014300.e1s2	IMRAS-071	NP	Day 140	-0.122849857167857
PF3D7_1014300	conserved protein, unknown function	PF3D7_1014300.e1s2	IMRAS-078	P	Day 140	-0.301758536098172
PF3D7_1014300	conserved protein, unknown function	PF3D7_1014300.e1s2	IMRAS-078	P	Day 0	-0.24336442569366
PF3D7_1110200	pre-mRNA-processing factor 6, putative (PRPF6)	PF3D7_1110200.e1s1	IMRAS-002	P	Day 0	-0.168861381667217
PF3D7_1110200	pre-mRNA-processing factor 6, putative (PRPF6)	PF3D7_1110200.e1s1	IMRAS-002	P	Day 140	0.0371464755480719
PF3D7_1110200	pre-mRNA-processing factor 6, putative (PRPF6)	PF3D7_1110200.e1s1	IMRAS-005	NP	Day 140	0.935003304527264
PF3D7_1110200	pre-mRNA-processing factor 6, putative (PRPF6)	PF3D7_1110200.e1s1	IMRAS-005	NP	Day 0	0.87696874256479
PF3D7_1110200	pre-mRNA-processing factor 6, putative (PRPF6)	PF3D7_1110200.e1s1	IMRAS-021	NP	Day 0	0.156985803755795
PF3D7_1110200	pre-mRNA-processing factor 6, putative (PRPF6)	PF3D7_1110200.e1s1	IMRAS-021	NP	Day 140	0.0683155657965031
PF3D7_1110200	pre-mRNA-processing factor 6, putative (PRPF6)	PF3D7_1110200.e1s1	IMRAS-033	NP	Day 140	0.0824025237477226
PF3D7_1110200	pre-mRNA-processing factor 6, putative (PRPF6)	PF3D7_1110200.e1s1	IMRAS-033	NP	Day 0	0.0586012609155713
PF3D7_1110200	pre-mRNA-processing factor 6, putative (PRPF6)	PF3D7_1110200.e1s1	IMRAS-039	P	Day 0	1.51100259660132
PF3D7_1110200	pre-mRNA-processing factor 6, putative (PRPF6)	PF3D7_1110200.e1s1	IMRAS-039	P	Day 140	1.5911569766735
PF3D7_1110200	pre-mRNA-processing factor 6, putative (PRPF6)	PF3D7_1110200.e1s1	IMRAS-045	P	Day 140	0.0228802246981594
PF3D7_1110200	pre-mRNA-processing factor 6, putative (PRPF6)	PF3D7_1110200.e1s1	IMRAS-045	P	Day 0	-0.14673876800085
PF3D7_1110200	pre-mRNA-processing factor 6, putative (PRPF6)	PF3D7_1110200.e1s1	IMRAS-049	Mock	Day 0	0.411015075710052
PF3D7_1110200	pre-mRNA-processing factor 6, putative (PRPF6)	PF3D7_1110200.e1s1	IMRAS-049	Mock	Day 140	0.327314782641112
PF3D7_1110200	pre-mRNA-processing factor 6, putative (PRPF6)	PF3D7_1110200.e1s1	IMRAS-054	Mock	Day 140	1.29661825917395
PF3D7_1110200	pre-mRNA-processing factor 6, putative (PRPF6)	PF3D7_1110200.e1s1	IMRAS-054	Mock	Day 0	2.23294204800303
PF3D7_1110200	pre-mRNA-processing factor 6, putative (PRPF6)	PF3D7_1110200.e1s1	IMRAS-057	P	Day 0	-0.114209931225421
PF3D7_1110200	pre-mRNA-processing factor 6, putative (PRPF6)	PF3D7_1110200.e1s1	IMRAS-057	P	Day 140	-0.0864168098769813
PF3D7_1110200	pre-mRNA-processing factor 6, putative (PRPF6)	PF3D7_1110200.e1s1	IMRAS-060	P	Day 140	-0.194736877290961
PF3D7_1110200	pre-mRNA-processing factor 6, putative (PRPF6)	PF3D7_1110200.e1s1	IMRAS-060	P	Day 0	-0.142258944762286
PF3D7_1110200	pre-mRNA-processing factor 6, putative (PRPF6)	PF3D7_1110200.e1s1	IMRAS-061	NP	Day 0	-0.0691702642936569
PF3D7_1110200	pre-mRNA-processing factor 6, putative (PRPF6)	PF3D7_1110200.e1s1	IMRAS-061	NP	Day 140	-0.0563782267912778
PF3D7_1110200	pre-mRNA-processing factor 6, putative (PRPF6)	PF3D7_1110200.e1s1	IMRAS-062	Mock	Day 140	-0.107625426012934
PF3D7_1110200	pre-mRNA-processing factor 6, putative (PRPF6)	PF3D7_1110200.e1s1	IMRAS-062	Mock	Day 0	0.00969036636702292
PF3D7_1110200	pre-mRNA-processing factor 6, putative (PRPF6)	PF3D7_1110200.e1s1	IMRAS-071	NP	Day 0	-0.0109673506782819
PF3D7_1110200	pre-mRNA-processing factor 6, putative (PRPF6)	PF3D7_1110200.e1s1	IMRAS-071	NP	Day 140	0.0945162427546204
PF3D7_1110200	pre-mRNA-processing factor 6, putative (PRPF6)	PF3D7_1110200.e1s1	IMRAS-078	P	Day 140	0.832586623517415
PF3D7_1110200	pre-mRNA-processing factor 6, putative (PRPF6)	PF3D7_1110200.e1s1	IMRAS-078	P	Day 0	0.744865797366797
PF3D7_1322300	translation initiation factor EIF-2B subunit related	PF3D7_1322300.e3s2	IMRAS-002	P	Day 0	0.0732911949235948
PF3D7_1322300	translation initiation factor EIF-2B subunit related	PF3D7_1322300.e3s2	IMRAS-002	P	Day 140	0.402570219915223
PF3D7_1322300	translation initiation factor EIF-2B subunit related	PF3D7_1322300.e3s2	IMRAS-005	NP	Day 140	-0.163808124510002
PF3D7_1322300	translation initiation factor EIF-2B subunit related	PF3D7_1322300.e3s2	IMRAS-005	NP	Day 0	-0.0651311010596967
PF3D7_1322300	translation initiation factor EIF-2B subunit related	PF3D7_1322300.e3s2	IMRAS-021	NP	Day 0	0.230964446239559
PF3D7_1322300	translation initiation factor EIF-2B subunit related	PF3D7_1322300.e3s2	IMRAS-021	NP	Day 140	0.21837344033588801
PF3D7_1322300	translation initiation factor EIF-2B subunit related	PF3D7_1322300.e3s2	IMRAS-033	NP	Day 140	0.117457581548177
PF3D7_1322300	translation initiation factor EIF-2B subunit related	PF3D7_1322300.e3s2	IMRAS-033	NP	Day 0	-0.0170255033502666
PF3D7_1322300	translation initiation factor EIF-2B subunit related	PF3D7_1322300.e3s2	IMRAS-039	P	Day 0	0.200912704944946
PF3D7_1322300	translation initiation factor EIF-2B subunit related	PF3D7_1322300.e3s2	IMRAS-039	P	Day 140	0.325809826416224
PF3D7_1322300	translation initiation factor EIF-2B subunit related	PF3D7_1322300.e3s2	IMRAS-045	P	Day 140	0.173621669579299
PF3D7_1322300	translation initiation factor EIF-2B subunit related	PF3D7_1322300.e3s2	IMRAS-045	P	Day 0	0.0508548468674306
PF3D7_1322300	translation initiation factor EIF-2B subunit related	PF3D7_1322300.e3s2	IMRAS-049	Mock	Day 0	0.313871977933919
PF3D7_1322300	translation initiation factor EIF-2B subunit related	PF3D7_1322300.e3s2	IMRAS-049	Mock	Day 140	0.291290068618082
PF3D7_1322300	translation initiation factor EIF-2B subunit related	PF3D7_1322300.e3s2	IMRAS-054	Mock	Day 140	0.2554587229627
PF3D7_1322300	translation initiation factor EIF-2B subunit related	PF3D7_1322300.e3s2	IMRAS-054	Mock	Day 0	0.137721734469254
PF3D7_1322300	translation initiation factor EIF-2B subunit related	PF3D7_1322300.e3s2	IMRAS-057	P	Day 0	0.0903782022248159
PF3D7_1322300	translation initiation factor EIF-2B subunit related	PF3D7_1322300.e3s2	IMRAS-057	P	Day 140	0.0586077625848844
PF3D7_1322300	translation initiation factor EIF-2B subunit related	PF3D7_1322300.e3s2	IMRAS-060	P	Day 140	0.00325023137720848
PF3D7_1322300	translation initiation factor EIF-2B subunit related	PF3D7_1322300.e3s2	IMRAS-060	P	Day 0	0.0118204238551591
PF3D7_1322300	translation initiation factor EIF-2B subunit related	PF3D7_1322300.e3s2	IMRAS-061	NP	Day 0	0.0497849681161799
PF3D7_1322300	translation initiation factor EIF-2B subunit related	PF3D7_1322300.e3s2	IMRAS-061	NP	Day 140	0.0454475020414247
PF3D7_1322300	translation initiation factor EIF-2B subunit related	PF3D7_1322300.e3s2	IMRAS-062	Mock	Day 140	0.335902499368371
PF3D7_1322300	translation initiation factor EIF-2B subunit related	PF3D7_1322300.e3s2	IMRAS-062	Mock	Day 0	0.31803548898146
PF3D7_1322300	translation initiation factor EIF-2B subunit related	PF3D7_1322300.e3s2	IMRAS-071	NP	Day 0	-0.102609471064493
PF3D7_1322300	translation initiation factor EIF-2B subunit related	PF3D7_1322300.e3s2	IMRAS-071	NP	Day 140	-0.00885172552560398
PF3D7_1322300	translation initiation factor EIF-2B subunit related	PF3D7_1322300.e3s2	IMRAS-078	P	Day 140	0.584828483550169
PF3D7_1322300	translation initiation factor EIF-2B subunit related	PF3D7_1322300.e3s2	IMRAS-078	P	Day 0	0.548449645468166
PF3D7_0525100	acyl-CoA synthetase (ACS10)	PF3D7_0525100.e1s1	IMRAS-002	P	Day 0	-0.365613021457122
PF3D7_0525100	acyl-CoA synthetase (ACS10)	PF3D7_0525100.e1s1	IMRAS-002	P	Day 140	-0.177704396775756
PF3D7_0525100	acyl-CoA synthetase (ACS10)	PF3D7_0525100.e1s1	IMRAS-005	NP	Day 140	-0.149399065498494
PF3D7_0525100	acyl-CoA synthetase (ACS10)	PF3D7_0525100.e1s1	IMRAS-005	NP	Day 0	-0.176228216319254
PF3D7_0525100	acyl-CoA synthetase (ACS10)	PF3D7_0525100.e1s1	IMRAS-021	NP	Day 0	0.125939830797558
PF3D7_0525100	acyl-CoA synthetase (ACS10)	PF3D7_0525100.e1s1	IMRAS-021	NP	Day 140	0.109234807839316
PF3D7_0525100	acyl-CoA synthetase (ACS10)	PF3D7_0525100.e1s1	IMRAS-033	NP	Day 140	-0.0107744715941749
PF3D7_0525100	acyl-CoA synthetase (ACS10)	PF3D7_0525100.e1s1	IMRAS-033	NP	Day 0	-0.0723079388514574
PF3D7_0525100	acyl-CoA synthetase (ACS10)	PF3D7_0525100.e1s1	IMRAS-039	P	Day 0	-0.109427415667206
PF3D7_0525100	acyl-CoA synthetase (ACS10)	PF3D7_0525100.e1s1	IMRAS-039	P	Day 140	-0.203090956742622
PF3D7_0525100	acyl-CoA synthetase (ACS10)	PF3D7_0525100.e1s1	IMRAS-045	P	Day 140	0.892756231313822
PF3D7_0525100	acyl-CoA synthetase (ACS10)	PF3D7_0525100.e1s1	IMRAS-045	P	Day 0	0.981070549406745
PF3D7_0525100	acyl-CoA synthetase (ACS10)	PF3D7_0525100.e1s1	IMRAS-049	Mock	Day 0	0.349292476308522
PF3D7_0525100	acyl-CoA synthetase (ACS10)	PF3D7_0525100.e1s1	IMRAS-049	Mock	Day 140	1.67374323164894
PF3D7_0525100	acyl-CoA synthetase (ACS10)	PF3D7_0525100.e1s1	IMRAS-054	Mock	Day 140	0.026367260419347
PF3D7_0525100	acyl-CoA synthetase (ACS10)	PF3D7_0525100.e1s1	IMRAS-054	Mock	Day 0	-0.374396939150884
PF3D7_0525100	acyl-CoA synthetase (ACS10)	PF3D7_0525100.e1s1	IMRAS-057	P	Day 0	0.0738186620716164
PF3D7_0525100	acyl-CoA synthetase (ACS10)	PF3D7_0525100.e1s1	IMRAS-057	P	Day 140	0.0656233132530311
PF3D7_0525100	acyl-CoA synthetase (ACS10)	PF3D7_0525100.e1s1	IMRAS-060	P	Day 140	0.121595754702883
PF3D7_0525100	acyl-CoA synthetase (ACS10)	PF3D7_0525100.e1s1	IMRAS-060	P	Day 0	0.0884976954856675
PF3D7_0525100	acyl-CoA synthetase (ACS10)	PF3D7_0525100.e1s1	IMRAS-061	NP	Day 0	0.0961549312542136
PF3D7_0525100	acyl-CoA synthetase (ACS10)	PF3D7_0525100.e1s1	IMRAS-061	NP	Day 140	0.101244803186717
PF3D7_0525100	acyl-CoA synthetase (ACS10)	PF3D7_0525100.e1s1	IMRAS-062	Mock	Day 140	-0.00185779875050507
PF3D7_0525100	acyl-CoA synthetase (ACS10)	PF3D7_0525100.e1s1	IMRAS-062	Mock	Day 0	0.00775775383302246
PF3D7_0525100	acyl-CoA synthetase (ACS10)	PF3D7_0525100.e1s1	IMRAS-071	NP	Day 0	0.0664742597021135
PF3D7_0525100	acyl-CoA synthetase (ACS10)	PF3D7_0525100.e1s1	IMRAS-071	NP	Day 140	0.101907405928291
PF3D7_0525100	acyl-CoA synthetase (ACS10)	PF3D7_0525100.e1s1	IMRAS-078	P	Day 140	-0.318714013454521
PF3D7_0525100	acyl-CoA synthetase (ACS10)	PF3D7_0525100.e1s1	IMRAS-078	P	Day 0	-0.317365007137436
PF3D7_1227100	DNA helicase 60 (DH60)	PF3D7_1227100.e1s1	IMRAS-002	P	Day 0	0.260983967971999
PF3D7_1227100	DNA helicase 60 (DH60)	PF3D7_1227100.e1s1	IMRAS-002	P	Day 140	0.672143930503843
PF3D7_1227100	DNA helicase 60 (DH60)	PF3D7_1227100.e1s1	IMRAS-005	NP	Day 140	-0.120419998526728
PF3D7_1227100	DNA helicase 60 (DH60)	PF3D7_1227100.e1s1	IMRAS-005	NP	Day 0	0.0226220111498492
PF3D7_1227100	DNA helicase 60 (DH60)	PF3D7_1227100.e1s1	IMRAS-021	NP	Day 0	0.143762108599629
PF3D7_1227100	DNA helicase 60 (DH60)	PF3D7_1227100.e1s1	IMRAS-021	NP	Day 140	0.117890494892183
PF3D7_1227100	DNA helicase 60 (DH60)	PF3D7_1227100.e1s1	IMRAS-033	NP	Day 140	0.146841388329271
PF3D7_1227100	DNA helicase 60 (DH60)	PF3D7_1227100.e1s1	IMRAS-033	NP	Day 0	0.0896857889546361
PF3D7_1227100	DNA helicase 60 (DH60)	PF3D7_1227100.e1s1	IMRAS-039	P	Day 0	0.982780022429884
PF3D7_1227100	DNA helicase 60 (DH60)	PF3D7_1227100.e1s1	IMRAS-039	P	Day 140	0.969317169307342
PF3D7_1227100	DNA helicase 60 (DH60)	PF3D7_1227100.e1s1	IMRAS-045	P	Day 140	0.880281288539678
PF3D7_1227100	DNA helicase 60 (DH60)	PF3D7_1227100.e1s1	IMRAS-045	P	Day 0	0.101480919937398
PF3D7_1227100	DNA helicase 60 (DH60)	PF3D7_1227100.e1s1	IMRAS-049	Mock	Day 0	0.278414844117018
PF3D7_1227100	DNA helicase 60 (DH60)	PF3D7_1227100.e1s1	IMRAS-049	Mock	Day 140	0.135228131274642
PF3D7_1227100	DNA helicase 60 (DH60)	PF3D7_1227100.e1s1	IMRAS-054	Mock	Day 140	-4.2243080063642e-4
PF3D7_1227100	DNA helicase 60 (DH60)	PF3D7_1227100.e1s1	IMRAS-054	Mock	Day 0	-0.364284549330712
PF3D7_1227100	DNA helicase 60 (DH60)	PF3D7_1227100.e1s1	IMRAS-057	P	Day 0	0.0079160420328428
PF3D7_1227100	DNA helicase 60 (DH60)	PF3D7_1227100.e1s1	IMRAS-057	P	Day 140	1.10442191739219
PF3D7_1227100	DNA helicase 60 (DH60)	PF3D7_1227100.e1s1	IMRAS-060	P	Day 140	0.208618816940248
PF3D7_1227100	DNA helicase 60 (DH60)	PF3D7_1227100.e1s1	IMRAS-060	P	Day 0	0.285034873852307
PF3D7_1227100	DNA helicase 60 (DH60)	PF3D7_1227100.e1s1	IMRAS-061	NP	Day 0	6.2535549685627e-4
PF3D7_1227100	DNA helicase 60 (DH60)	PF3D7_1227100.e1s1	IMRAS-061	NP	Day 140	-0.0028527557174538
PF3D7_1227100	DNA helicase 60 (DH60)	PF3D7_1227100.e1s1	IMRAS-062	Mock	Day 140	0.813293578267279
PF3D7_1227100	DNA helicase 60 (DH60)	PF3D7_1227100.e1s1	IMRAS-062	Mock	Day 0	0.608109147567605
PF3D7_1227100	DNA helicase 60 (DH60)	PF3D7_1227100.e1s1	IMRAS-071	NP	Day 0	0.161559872581252
PF3D7_1227100	DNA helicase 60 (DH60)	PF3D7_1227100.e1s1	IMRAS-071	NP	Day 140	0.316990091777891
PF3D7_1227100	DNA helicase 60 (DH60)	PF3D7_1227100.e1s1	IMRAS-078	P	Day 140	0.0044174973576645
PF3D7_1227100	DNA helicase 60 (DH60)	PF3D7_1227100.e1s1	IMRAS-078	P	Day 0	0.119806651425584
PF3D7_0726400	conserved Plasmodium membrane protein, unknown function	PF3D7_0726400.e6s2	IMRAS-002	P	Day 0	1.69698013730387
PF3D7_0726400	conserved Plasmodium membrane protein, unknown function	PF3D7_0726400.e6s2	IMRAS-002	P	Day 140	2.35134136078111
PF3D7_0726400	conserved Plasmodium membrane protein, unknown function	PF3D7_0726400.e6s2	IMRAS-005	NP	Day 140	0.0935836618741863
PF3D7_0726400	conserved Plasmodium membrane protein, unknown function	PF3D7_0726400.e6s2	IMRAS-005	NP	Day 0	0.140716471053853
PF3D7_0726400	conserved Plasmodium membrane protein, unknown function	PF3D7_0726400.e6s2	IMRAS-021	NP	Day 0	0.932910427041703
PF3D7_0726400	conserved Plasmodium membrane protein, unknown function	PF3D7_0726400.e6s2	IMRAS-021	NP	Day 140	0.841494400677666
PF3D7_0726400	conserved Plasmodium membrane protein, unknown function	PF3D7_0726400.e6s2	IMRAS-033	NP	Day 140	1.16658155836794
PF3D7_0726400	conserved Plasmodium membrane protein, unknown function	PF3D7_0726400.e6s2	IMRAS-033	NP	Day 0	0.598255139997269
PF3D7_0726400	conserved Plasmodium membrane protein, unknown function	PF3D7_0726400.e6s2	IMRAS-039	P	Day 0	0.457209165881036
PF3D7_0726400	conserved Plasmodium membrane protein, unknown function	PF3D7_0726400.e6s2	IMRAS-039	P	Day 140	1.1717238851864
PF3D7_0726400	conserved Plasmodium membrane protein, unknown function	PF3D7_0726400.e6s2	IMRAS-045	P	Day 140	1.37245402027982
PF3D7_0726400	conserved Plasmodium membrane protein, unknown function	PF3D7_0726400.e6s2	IMRAS-045	P	Day 0	0.842114526122199
PF3D7_0726400	conserved Plasmodium membrane protein, unknown function	PF3D7_0726400.e6s2	IMRAS-049	Mock	Day 0	0.148838001980566
PF3D7_0726400	conserved Plasmodium membrane protein, unknown function	PF3D7_0726400.e6s2	IMRAS-049	Mock	Day 140	0.0935393186614526
PF3D7_0726400	conserved Plasmodium membrane protein, unknown function	PF3D7_0726400.e6s2	IMRAS-054	Mock	Day 140	0.836642059660663
PF3D7_0726400	conserved Plasmodium membrane protein, unknown function	PF3D7_0726400.e6s2	IMRAS-054	Mock	Day 0	1.41814354459572
PF3D7_0726400	conserved Plasmodium membrane protein, unknown function	PF3D7_0726400.e6s2	IMRAS-057	P	Day 0	0.595288695254665
PF3D7_0726400	conserved Plasmodium membrane protein, unknown function	PF3D7_0726400.e6s2	IMRAS-057	P	Day 140	1.46001816523462
PF3D7_0726400	conserved Plasmodium membrane protein, unknown function	PF3D7_0726400.e6s2	IMRAS-060	P	Day 140	0.834288463064834
PF3D7_0726400	conserved Plasmodium membrane protein, unknown function	PF3D7_0726400.e6s2	IMRAS-060	P	Day 0	0.885477442092728
PF3D7_0726400	conserved Plasmodium membrane protein, unknown function	PF3D7_0726400.e6s2	IMRAS-061	NP	Day 0	1.38996311047908
PF3D7_0726400	conserved Plasmodium membrane protein, unknown function	PF3D7_0726400.e6s2	IMRAS-061	NP	Day 140	1.47217460137575
PF3D7_0726400	conserved Plasmodium membrane protein, unknown function	PF3D7_0726400.e6s2	IMRAS-062	Mock	Day 140	1.61953729728358
PF3D7_0726400	conserved Plasmodium membrane protein, unknown function	PF3D7_0726400.e6s2	IMRAS-062	Mock	Day 0	1.43734679563653
PF3D7_0726400	conserved Plasmodium membrane protein, unknown function	PF3D7_0726400.e6s2	IMRAS-071	NP	Day 0	0.60445265591294
PF3D7_0726400	conserved Plasmodium membrane protein, unknown function	PF3D7_0726400.e6s2	IMRAS-071	NP	Day 140	0.586685976497696
PF3D7_0726400	conserved Plasmodium membrane protein, unknown function	PF3D7_0726400.e6s2	IMRAS-078	P	Day 140	2.22554917220277
PF3D7_0726400	conserved Plasmodium membrane protein, unknown function	PF3D7_0726400.e6s2	IMRAS-078	P	Day 0	2.15597759343184
PF3D7_0516100	cation-transporting ATPase 1 (ATPase1)	PF3D7_0516100.e1s2	IMRAS-002	P	Day 0	-0.165675450948369
PF3D7_0516100	cation-transporting ATPase 1 (ATPase1)	PF3D7_0516100.e1s2	IMRAS-002	P	Day 140	3.8792553795552e-4
PF3D7_0516100	cation-transporting ATPase 1 (ATPase1)	PF3D7_0516100.e1s2	IMRAS-005	NP	Day 140	-0.0994941596721812
PF3D7_0516100	cation-transporting ATPase 1 (ATPase1)	PF3D7_0516100.e1s2	IMRAS-005	NP	Day 0	-0.0221833426398312
PF3D7_0516100	cation-transporting ATPase 1 (ATPase1)	PF3D7_0516100.e1s2	IMRAS-021	NP	Day 0	0.187377735011141
PF3D7_0516100	cation-transporting ATPase 1 (ATPase1)	PF3D7_0516100.e1s2	IMRAS-021	NP	Day 140	0.15200309344505
PF3D7_0516100	cation-transporting ATPase 1 (ATPase1)	PF3D7_0516100.e1s2	IMRAS-033	NP	Day 140	0.102538161712438
PF3D7_0516100	cation-transporting ATPase 1 (ATPase1)	PF3D7_0516100.e1s2	IMRAS-033	NP	Day 0	0.030703729251389
PF3D7_0516100	cation-transporting ATPase 1 (ATPase1)	PF3D7_0516100.e1s2	IMRAS-039	P	Day 0	0.0266764523426897
PF3D7_0516100	cation-transporting ATPase 1 (ATPase1)	PF3D7_0516100.e1s2	IMRAS-039	P	Day 140	-0.0452283453581082
PF3D7_0516100	cation-transporting ATPase 1 (ATPase1)	PF3D7_0516100.e1s2	IMRAS-045	P	Day 140	-0.00856709786435594
PF3D7_0516100	cation-transporting ATPase 1 (ATPase1)	PF3D7_0516100.e1s2	IMRAS-045	P	Day 0	-0.0759340532948247
PF3D7_0516100	cation-transporting ATPase 1 (ATPase1)	PF3D7_0516100.e1s2	IMRAS-049	Mock	Day 0	0.163720868107617
PF3D7_0516100	cation-transporting ATPase 1 (ATPase1)	PF3D7_0516100.e1s2	IMRAS-049	Mock	Day 140	0.223584005695489
PF3D7_0516100	cation-transporting ATPase 1 (ATPase1)	PF3D7_0516100.e1s2	IMRAS-054	Mock	Day 140	0.128297143434224
PF3D7_0516100	cation-transporting ATPase 1 (ATPase1)	PF3D7_0516100.e1s2	IMRAS-054	Mock	Day 0	-0.165355034091263
PF3D7_0516100	cation-transporting ATPase 1 (ATPase1)	PF3D7_0516100.e1s2	IMRAS-057	P	Day 0	0.147332082791326
PF3D7_0516100	cation-transporting ATPase 1 (ATPase1)	PF3D7_0516100.e1s2	IMRAS-057	P	Day 140	0.189153231020439
PF3D7_0516100	cation-transporting ATPase 1 (ATPase1)	PF3D7_0516100.e1s2	IMRAS-060	P	Day 140	0.0721705376900399
PF3D7_0516100	cation-transporting ATPase 1 (ATPase1)	PF3D7_0516100.e1s2	IMRAS-060	P	Day 0	0.0255566327457419
PF3D7_0516100	cation-transporting ATPase 1 (ATPase1)	PF3D7_0516100.e1s2	IMRAS-061	NP	Day 0	-0.0691702642936569
PF3D7_0516100	cation-transporting ATPase 1 (ATPase1)	PF3D7_0516100.e1s2	IMRAS-061	NP	Day 140	0.00227835238569618
PF3D7_0516100	cation-transporting ATPase 1 (ATPase1)	PF3D7_0516100.e1s2	IMRAS-062	Mock	Day 140	-0.0422155363666459
PF3D7_0516100	cation-transporting ATPase 1 (ATPase1)	PF3D7_0516100.e1s2	IMRAS-062	Mock	Day 0	0.040265180412316
PF3D7_0516100	cation-transporting ATPase 1 (ATPase1)	PF3D7_0516100.e1s2	IMRAS-071	NP	Day 0	0.00668267421944435
PF3D7_0516100	cation-transporting ATPase 1 (ATPase1)	PF3D7_0516100.e1s2	IMRAS-071	NP	Day 140	0.0575664509440585
PF3D7_0516100	cation-transporting ATPase 1 (ATPase1)	PF3D7_0516100.e1s2	IMRAS-078	P	Day 140	0.396009170355386
PF3D7_0516100	cation-transporting ATPase 1 (ATPase1)	PF3D7_0516100.e1s2	IMRAS-078	P	Day 0	0.215411273386584
PF3D7_1462300	conserved Plasmodium protein, unknown function	PF3D7_1462300.e1s1	IMRAS-002	P	Day 0	0.280580778941195
PF3D7_1462300	conserved Plasmodium protein, unknown function	PF3D7_1462300.e1s1	IMRAS-002	P	Day 140	0.576012561679775
PF3D7_1462300	conserved Plasmodium protein, unknown function	PF3D7_1462300.e1s1	IMRAS-005	NP	Day 140	1.5545747030569
PF3D7_1462300	conserved Plasmodium protein, unknown function	PF3D7_1462300.e1s1	IMRAS-005	NP	Day 0	1.86406825385698
PF3D7_1462300	conserved Plasmodium protein, unknown function	PF3D7_1462300.e1s1	IMRAS-021	NP	Day 0	1.33002761989327
PF3D7_1462300	conserved Plasmodium protein, unknown function	PF3D7_1462300.e1s1	IMRAS-021	NP	Day 140	1.2713649755539
PF3D7_1462300	conserved Plasmodium protein, unknown function	PF3D7_1462300.e1s1	IMRAS-033	NP	Day 140	0.240677774364197
PF3D7_1462300	conserved Plasmodium protein, unknown function	PF3D7_1462300.e1s1	IMRAS-033	NP	Day 0	0.202346078959788
PF3D7_1462300	conserved Plasmodium protein, unknown function	PF3D7_1462300.e1s1	IMRAS-039	P	Day 0	0.743689975556347
PF3D7_1462300	conserved Plasmodium protein, unknown function	PF3D7_1462300.e1s1	IMRAS-039	P	Day 140	0.851995260459606
PF3D7_1462300	conserved Plasmodium protein, unknown function	PF3D7_1462300.e1s1	IMRAS-045	P	Day 140	0.0594061007232742
PF3D7_1462300	conserved Plasmodium protein, unknown function	PF3D7_1462300.e1s1	IMRAS-045	P	Day 0	0.0200985552254664
PF3D7_1462300	conserved Plasmodium protein, unknown function	PF3D7_1462300.e1s1	IMRAS-049	Mock	Day 0	0.0813675741276558
PF3D7_1462300	conserved Plasmodium protein, unknown function	PF3D7_1462300.e1s1	IMRAS-049	Mock	Day 140	0.127165859210669
PF3D7_1462300	conserved Plasmodium protein, unknown function	PF3D7_1462300.e1s1	IMRAS-054	Mock	Day 140	-0.05935132857749
PF3D7_1462300	conserved Plasmodium protein, unknown function	PF3D7_1462300.e1s1	IMRAS-054	Mock	Day 0	-0.246612725814895
PF3D7_1462300	conserved Plasmodium protein, unknown function	PF3D7_1462300.e1s1	IMRAS-057	P	Day 0	0.427633222030614
PF3D7_1462300	conserved Plasmodium protein, unknown function	PF3D7_1462300.e1s1	IMRAS-057	P	Day 140	0.484405156810936
PF3D7_1462300	conserved Plasmodium protein, unknown function	PF3D7_1462300.e1s1	IMRAS-060	P	Day 140	-0.141289156799822
PF3D7_1462300	conserved Plasmodium protein, unknown function	PF3D7_1462300.e1s1	IMRAS-060	P	Day 0	-0.0734621619410216
PF3D7_1462300	conserved Plasmodium protein, unknown function	PF3D7_1462300.e1s1	IMRAS-061	NP	Day 0	3.45846497187814
PF3D7_1462300	conserved Plasmodium protein, unknown function	PF3D7_1462300.e1s1	IMRAS-061	NP	Day 140	3.45512432365127
PF3D7_1462300	conserved Plasmodium protein, unknown function	PF3D7_1462300.e1s1	IMRAS-062	Mock	Day 140	4.05902444339652
PF3D7_1462300	conserved Plasmodium protein, unknown function	PF3D7_1462300.e1s1	IMRAS-062	Mock	Day 0	4.03089892257064
PF3D7_1462300	conserved Plasmodium protein, unknown function	PF3D7_1462300.e1s1	IMRAS-071	NP	Day 0	1.38016569058671
PF3D7_1462300	conserved Plasmodium protein, unknown function	PF3D7_1462300.e1s1	IMRAS-071	NP	Day 140	1.19389990565914
PF3D7_1462300	conserved Plasmodium protein, unknown function	PF3D7_1462300.e1s1	IMRAS-078	P	Day 140	0.257527216563954
PF3D7_1462300	conserved Plasmodium protein, unknown function	PF3D7_1462300.e1s1	IMRAS-078	P	Day 0	0.192264168358431
PF3D7_0927200	zinc finger protein, putative	PF3D7_0927200.e4s2	IMRAS-002	P	Day 0	-0.303603359181697
PF3D7_0927200	zinc finger protein, putative	PF3D7_0927200.e4s2	IMRAS-002	P	Day 140	-0.129379949432375
PF3D7_0927200	zinc finger protein, putative	PF3D7_0927200.e4s2	IMRAS-005	NP	Day 140	-0.216029741569859
PF3D7_0927200	zinc finger protein, putative	PF3D7_0927200.e4s2	IMRAS-005	NP	Day 0	-0.125602143249287
PF3D7_0927200	zinc finger protein, putative	PF3D7_0927200.e4s2	IMRAS-021	NP	Day 0	0.0409965903211447
PF3D7_0927200	zinc finger protein, putative	PF3D7_0927200.e4s2	IMRAS-021	NP	Day 140	-0.0430520293456382
PF3D7_0927200	zinc finger protein, putative	PF3D7_0927200.e4s2	IMRAS-033	NP	Day 140	-0.079434467494405
PF3D7_0927200	zinc finger protein, putative	PF3D7_0927200.e4s2	IMRAS-033	NP	Day 0	-0.161625764080565
PF3D7_0927200	zinc finger protein, putative	PF3D7_0927200.e4s2	IMRAS-039	P	Day 0	-0.153172468286325
PF3D7_0927200	zinc finger protein, putative	PF3D7_0927200.e4s2	IMRAS-039	P	Day 140	-0.207758366316298
PF3D7_0927200	zinc finger protein, putative	PF3D7_0927200.e4s2	IMRAS-045	P	Day 140	-0.208719498995332
PF3D7_0927200	zinc finger protein, putative	PF3D7_0927200.e4s2	IMRAS-045	P	Day 0	-0.27003620829092
PF3D7_0927200	zinc finger protein, putative	PF3D7_0927200.e4s2	IMRAS-049	Mock	Day 0	0.158157769797134
PF3D7_0927200	zinc finger protein, putative	PF3D7_0927200.e4s2	IMRAS-049	Mock	Day 140	0.213465705604889
PF3D7_0927200	zinc finger protein, putative	PF3D7_0927200.e4s2	IMRAS-054	Mock	Day 140	-0.187204682293705
PF3D7_0927200	zinc finger protein, putative	PF3D7_0927200.e4s2	IMRAS-054	Mock	Day 0	-0.44991160016660797
PF3D7_0927200	zinc finger protein, putative	PF3D7_0927200.e4s2	IMRAS-057	P	Day 0	-0.109920448261015
PF3D7_0927200	zinc finger protein, putative	PF3D7_0927200.e4s2	IMRAS-057	P	Day 140	-0.0498539041669055
PF3D7_0927200	zinc finger protein, putative	PF3D7_0927200.e4s2	IMRAS-060	P	Day 140	-0.249757557197324
PF3D7_0927200	zinc finger protein, putative	PF3D7_0927200.e4s2	IMRAS-060	P	Day 0	-0.163187716666032
PF3D7_0927200	zinc finger protein, putative	PF3D7_0927200.e4s2	IMRAS-061	NP	Day 0	-0.170393958755817
PF3D7_0927200	zinc finger protein, putative	PF3D7_0927200.e4s2	IMRAS-061	NP	Day 140	-0.158286754562779
PF3D7_0927200	zinc finger protein, putative	PF3D7_0927200.e4s2	IMRAS-062	Mock	Day 140	0.080327956604739
PF3D7_0927200	zinc finger protein, putative	PF3D7_0927200.e4s2	IMRAS-062	Mock	Day 0	0.136267000289669
PF3D7_0927200	zinc finger protein, putative	PF3D7_0927200.e4s2	IMRAS-071	NP	Day 0	-0.15934439195326
PF3D7_0927200	zinc finger protein, putative	PF3D7_0927200.e4s2	IMRAS-071	NP	Day 140	-0.0930078456389314
PF3D7_0927200	zinc finger protein, putative	PF3D7_0927200.e4s2	IMRAS-078	P	Day 140	-0.29582151109032
PF3D7_0927200	zinc finger protein, putative	PF3D7_0927200.e4s2	IMRAS-078	P	Day 0	-0.244266391988052
PF3D7_1435300	NAD(P)H-dependent glutamate synthase, putative	PF3D7_1435300.e1s4	IMRAS-002	P	Day 0	2.94137234752188
PF3D7_1435300	NAD(P)H-dependent glutamate synthase, putative	PF3D7_1435300.e1s4	IMRAS-002	P	Day 140	3.07979815400077
PF3D7_1435300	NAD(P)H-dependent glutamate synthase, putative	PF3D7_1435300.e1s4	IMRAS-005	NP	Day 140	3.28289642320129
PF3D7_1435300	NAD(P)H-dependent glutamate synthase, putative	PF3D7_1435300.e1s4	IMRAS-005	NP	Day 0	3.62635977283488
PF3D7_1435300	NAD(P)H-dependent glutamate synthase, putative	PF3D7_1435300.e1s4	IMRAS-021	NP	Day 0	1.89750111184695
PF3D7_1435300	NAD(P)H-dependent glutamate synthase, putative	PF3D7_1435300.e1s4	IMRAS-021	NP	Day 140	1.68908136333815
PF3D7_1435300	NAD(P)H-dependent glutamate synthase, putative	PF3D7_1435300.e1s4	IMRAS-033	NP	Day 140	0.820178962415188
PF3D7_1435300	NAD(P)H-dependent glutamate synthase, putative	PF3D7_1435300.e1s4	IMRAS-033	NP	Day 0	0.654179137510484
PF3D7_1435300	NAD(P)H-dependent glutamate synthase, putative	PF3D7_1435300.e1s4	IMRAS-039	P	Day 0	1.16653316461086
PF3D7_1435300	NAD(P)H-dependent glutamate synthase, putative	PF3D7_1435300.e1s4	IMRAS-039	P	Day 140	1.16974598926374
PF3D7_1435300	NAD(P)H-dependent glutamate synthase, putative	PF3D7_1435300.e1s4	IMRAS-045	P	Day 140	0.86300888791977
PF3D7_1435300	NAD(P)H-dependent glutamate synthase, putative	PF3D7_1435300.e1s4	IMRAS-045	P	Day 0	0.891030787229694
PF3D7_1435300	NAD(P)H-dependent glutamate synthase, putative	PF3D7_1435300.e1s4	IMRAS-049	Mock	Day 0	1.21619655045771
PF3D7_1435300	NAD(P)H-dependent glutamate synthase, putative	PF3D7_1435300.e1s4	IMRAS-049	Mock	Day 140	1.19408608750078
PF3D7_1435300	NAD(P)H-dependent glutamate synthase, putative	PF3D7_1435300.e1s4	IMRAS-054	Mock	Day 140	1.22434208430004
PF3D7_1435300	NAD(P)H-dependent glutamate synthase, putative	PF3D7_1435300.e1s4	IMRAS-054	Mock	Day 0	2.28580591071268
PF3D7_1435300	NAD(P)H-dependent glutamate synthase, putative	PF3D7_1435300.e1s4	IMRAS-057	P	Day 0	0.220690460807694
PF3D7_1435300	NAD(P)H-dependent glutamate synthase, putative	PF3D7_1435300.e1s4	IMRAS-057	P	Day 140	0.71691208242871
PF3D7_1435300	NAD(P)H-dependent glutamate synthase, putative	PF3D7_1435300.e1s4	IMRAS-060	P	Day 140	1.88272666663022
PF3D7_1435300	NAD(P)H-dependent glutamate synthase, putative	PF3D7_1435300.e1s4	IMRAS-060	P	Day 0	1.95098454860438
PF3D7_1435300	NAD(P)H-dependent glutamate synthase, putative	PF3D7_1435300.e1s4	IMRAS-061	NP	Day 0	2.12411024023296
PF3D7_1435300	NAD(P)H-dependent glutamate synthase, putative	PF3D7_1435300.e1s4	IMRAS-061	NP	Day 140	2.04972174861101
PF3D7_1435300	NAD(P)H-dependent glutamate synthase, putative	PF3D7_1435300.e1s4	IMRAS-062	Mock	Day 140	4.80505287540801
PF3D7_1435300	NAD(P)H-dependent glutamate synthase, putative	PF3D7_1435300.e1s4	IMRAS-062	Mock	Day 0	4.54366893836937
PF3D7_1435300	NAD(P)H-dependent glutamate synthase, putative	PF3D7_1435300.e1s4	IMRAS-071	NP	Day 0	1.45098054088932
PF3D7_1435300	NAD(P)H-dependent glutamate synthase, putative	PF3D7_1435300.e1s4	IMRAS-071	NP	Day 140	1.9485804787027
PF3D7_1435300	NAD(P)H-dependent glutamate synthase, putative	PF3D7_1435300.e1s4	IMRAS-078	P	Day 140	1.83258662351741
PF3D7_1435300	NAD(P)H-dependent glutamate synthase, putative	PF3D7_1435300.e1s4	IMRAS-078	P	Day 0	1.6623234228332
PF3D7_1250100	osmiophilic body protein (Pfg377)	PF3D7_1250100.e1s3	IMRAS-002	P	Day 0	-0.34144671032637
PF3D7_1250100	osmiophilic body protein (Pfg377)	PF3D7_1250100.e1s3	IMRAS-002	P	Day 140	-0.224074359913789
PF3D7_1250100	osmiophilic body protein (Pfg377)	PF3D7_1250100.e1s3	IMRAS-005	NP	Day 140	-0.24509948191908
PF3D7_1250100	osmiophilic body protein (Pfg377)	PF3D7_1250100.e1s3	IMRAS-005	NP	Day 0	-0.110245102479366
PF3D7_1250100	osmiophilic body protein (Pfg377)	PF3D7_1250100.e1s3	IMRAS-021	NP	Day 0	0.326130548261355
PF3D7_1250100	osmiophilic body protein (Pfg377)	PF3D7_1250100.e1s3	IMRAS-021	NP	Day 140	0.504734442032056
PF3D7_1250100	osmiophilic body protein (Pfg377)	PF3D7_1250100.e1s3	IMRAS-033	NP	Day 140	-0.0670119676890781
PF3D7_1250100	osmiophilic body protein (Pfg377)	PF3D7_1250100.e1s3	IMRAS-033	NP	Day 0	-0.193530979451852
PF3D7_1250100	osmiophilic body protein (Pfg377)	PF3D7_1250100.e1s3	IMRAS-039	P	Day 0	-0.209787722016157
PF3D7_1250100	osmiophilic body protein (Pfg377)	PF3D7_1250100.e1s3	IMRAS-039	P	Day 140	-0.253350943801566
PF3D7_1250100	osmiophilic body protein (Pfg377)	PF3D7_1250100.e1s3	IMRAS-045	P	Day 140	-0.171206827418143
PF3D7_1250100	osmiophilic body protein (Pfg377)	PF3D7_1250100.e1s3	IMRAS-045	P	Day 0	-0.277832237689958
PF3D7_1250100	osmiophilic body protein (Pfg377)	PF3D7_1250100.e1s3	IMRAS-049	Mock	Day 0	0.0157222686463641
PF3D7_1250100	osmiophilic body protein (Pfg377)	PF3D7_1250100.e1s3	IMRAS-049	Mock	Day 140	0.156069639236115
PF3D7_1250100	osmiophilic body protein (Pfg377)	PF3D7_1250100.e1s3	IMRAS-054	Mock	Day 140	0.0806307098039092
PF3D7_1250100	osmiophilic body protein (Pfg377)	PF3D7_1250100.e1s3	IMRAS-054	Mock	Day 0	-0.168284365129935
PF3D7_1250100	osmiophilic body protein (Pfg377)	PF3D7_1250100.e1s3	IMRAS-057	P	Day 0	0.0359304182024403
PF3D7_1250100	osmiophilic body protein (Pfg377)	PF3D7_1250100.e1s3	IMRAS-057	P	Day 140	0.215825663746312
PF3D7_1250100	osmiophilic body protein (Pfg377)	PF3D7_1250100.e1s3	IMRAS-060	P	Day 140	-0.127453460267384
PF3D7_1250100	osmiophilic body protein (Pfg377)	PF3D7_1250100.e1s3	IMRAS-060	P	Day 0	-0.00615222698159634
PF3D7_1250100	osmiophilic body protein (Pfg377)	PF3D7_1250100.e1s3	IMRAS-061	NP	Day 0	-0.0856659281213172
PF3D7_1250100	osmiophilic body protein (Pfg377)	PF3D7_1250100.e1s3	IMRAS-061	NP	Day 140	-0.0457484158142254
PF3D7_1250100	osmiophilic body protein (Pfg377)	PF3D7_1250100.e1s3	IMRAS-062	Mock	Day 140	0.100163138190004
PF3D7_1250100	osmiophilic body protein (Pfg377)	PF3D7_1250100.e1s3	IMRAS-062	Mock	Day 0	0.117570906579765
PF3D7_1250100	osmiophilic body protein (Pfg377)	PF3D7_1250100.e1s3	IMRAS-071	NP	Day 0	0.0310354716151444
PF3D7_1250100	osmiophilic body protein (Pfg377)	PF3D7_1250100.e1s3	IMRAS-071	NP	Day 140	0.0280262084095177
PF3D7_1250100	osmiophilic body protein (Pfg377)	PF3D7_1250100.e1s3	IMRAS-078	P	Day 140	-0.0934579646576505
PF3D7_1250100	osmiophilic body protein (Pfg377)	PF3D7_1250100.e1s3	IMRAS-078	P	Day 0	-0.0702369922130046
PF3D7_1147300	conserved Plasmodium protein, unknown function	PF3D7_1147300.e1s1	IMRAS-002	P	Day 0	-0.377849693976019
PF3D7_1147300	conserved Plasmodium protein, unknown function	PF3D7_1147300.e1s1	IMRAS-002	P	Day 140	-0.238647161001063
PF3D7_1147300	conserved Plasmodium protein, unknown function	PF3D7_1147300.e1s1	IMRAS-005	NP	Day 140	-0.0925857903300038
PF3D7_1147300	conserved Plasmodium protein, unknown function	PF3D7_1147300.e1s1	IMRAS-005	NP	Day 0	-0.091694706107587
PF3D7_1147300	conserved Plasmodium protein, unknown function	PF3D7_1147300.e1s1	IMRAS-021	NP	Day 0	0.617374434063931
PF3D7_1147300	conserved Plasmodium protein, unknown function	PF3D7_1147300.e1s1	IMRAS-021	NP	Day 140	0.57519771825843
PF3D7_1147300	conserved Plasmodium protein, unknown function	PF3D7_1147300.e1s1	IMRAS-033	NP	Day 140	0.0144190599129637
PF3D7_1147300	conserved Plasmodium protein, unknown function	PF3D7_1147300.e1s1	IMRAS-033	NP	Day 0	-0.0141737628667009
PF3D7_1147300	conserved Plasmodium protein, unknown function	PF3D7_1147300.e1s1	IMRAS-039	P	Day 0	-0.202382940794406
PF3D7_1147300	conserved Plasmodium protein, unknown function	PF3D7_1147300.e1s1	IMRAS-039	P	Day 140	-0.234178634526719
PF3D7_1147300	conserved Plasmodium protein, unknown function	PF3D7_1147300.e1s1	IMRAS-045	P	Day 140	-0.221111733244456
PF3D7_1147300	conserved Plasmodium protein, unknown function	PF3D7_1147300.e1s1	IMRAS-045	P	Day 0	-0.284797586360021
PF3D7_1147300	conserved Plasmodium protein, unknown function	PF3D7_1147300.e1s1	IMRAS-049	Mock	Day 0	-0.0509037385770021
PF3D7_1147300	conserved Plasmodium protein, unknown function	PF3D7_1147300.e1s1	IMRAS-049	Mock	Day 140	-0.0252365409186037
PF3D7_1147300	conserved Plasmodium protein, unknown function	PF3D7_1147300.e1s1	IMRAS-054	Mock	Day 140	-0.206570007160636
PF3D7_1147300	conserved Plasmodium protein, unknown function	PF3D7_1147300.e1s1	IMRAS-054	Mock	Day 0	-0.645232465659776
PF3D7_1147300	conserved Plasmodium protein, unknown function	PF3D7_1147300.e1s1	IMRAS-057	P	Day 0	-0.228136697081956
PF3D7_1147300	conserved Plasmodium protein, unknown function	PF3D7_1147300.e1s1	IMRAS-057	P	Day 140	-0.215318003826024
PF3D7_1147300	conserved Plasmodium protein, unknown function	PF3D7_1147300.e1s1	IMRAS-060	P	Day 140	-0.323147560213044
PF3D7_1147300	conserved Plasmodium protein, unknown function	PF3D7_1147300.e1s1	IMRAS-060	P	Day 0	-0.29406130145442
PF3D7_1147300	conserved Plasmodium protein, unknown function	PF3D7_1147300.e1s1	IMRAS-061	NP	Day 0	-0.266415148130495
PF3D7_1147300	conserved Plasmodium protein, unknown function	PF3D7_1147300.e1s1	IMRAS-061	NP	Day 140	-0.0528262470547585
PF3D7_1147300	conserved Plasmodium protein, unknown function	PF3D7_1147300.e1s1	IMRAS-062	Mock	Day 140	-0.03965983146289
PF3D7_1147300	conserved Plasmodium protein, unknown function	PF3D7_1147300.e1s1	IMRAS-062	Mock	Day 0	-0.0565044469464517
PF3D7_1147300	conserved Plasmodium protein, unknown function	PF3D7_1147300.e1s1	IMRAS-071	NP	Day 0	-0.0659889827797198
PF3D7_1147300	conserved Plasmodium protein, unknown function	PF3D7_1147300.e1s1	IMRAS-071	NP	Day 140	-0.0316884447100598
PF3D7_1147300	conserved Plasmodium protein, unknown function	PF3D7_1147300.e1s1	IMRAS-078	P	Day 140	-0.420544688548683
PF3D7_1147300	conserved Plasmodium protein, unknown function	PF3D7_1147300.e1s1	IMRAS-078	P	Day 0	-0.317365007137436
PF3D7_1252100	rhoptry neck protein 3 (RON3)	PF3D7_1252100.e8s2	IMRAS-002	P	Day 0	-0.314146853423166
PF3D7_1252100	rhoptry neck protein 3 (RON3)	PF3D7_1252100.e8s2	IMRAS-002	P	Day 140	-0.218647287529462
PF3D7_1252100	rhoptry neck protein 3 (RON3)	PF3D7_1252100.e8s2	IMRAS-005	NP	Day 140	-0.152389108104305
PF3D7_1252100	rhoptry neck protein 3 (RON3)	PF3D7_1252100.e8s2	IMRAS-005	NP	Day 0	-0.00472477375571501
PF3D7_1252100	rhoptry neck protein 3 (RON3)	PF3D7_1252100.e8s2	IMRAS-021	NP	Day 0	0.021367783572213
PF3D7_1252100	rhoptry neck protein 3 (RON3)	PF3D7_1252100.e8s2	IMRAS-021	NP	Day 140	0.0147970019280805
PF3D7_1252100	rhoptry neck protein 3 (RON3)	PF3D7_1252100.e8s2	IMRAS-033	NP	Day 140	-0.0469121760609639
PF3D7_1252100	rhoptry neck protein 3 (RON3)	PF3D7_1252100.e8s2	IMRAS-033	NP	Day 0	-0.108347157749039
PF3D7_1252100	rhoptry neck protein 3 (RON3)	PF3D7_1252100.e8s2	IMRAS-039	P	Day 0	-0.080858263470434
PF3D7_1252100	rhoptry neck protein 3 (RON3)	PF3D7_1252100.e8s2	IMRAS-039	P	Day 140	-0.120680573787574
PF3D7_1252100	rhoptry neck protein 3 (RON3)	PF3D7_1252100.e8s2	IMRAS-045	P	Day 140	-0.141695045301597
PF3D7_1252100	rhoptry neck protein 3 (RON3)	PF3D7_1252100.e8s2	IMRAS-045	P	Day 0	-0.199235563207601
PF3D7_1252100	rhoptry neck protein 3 (RON3)	PF3D7_1252100.e8s2	IMRAS-049	Mock	Day 0	-0.0290564155659947
PF3D7_1252100	rhoptry neck protein 3 (RON3)	PF3D7_1252100.e8s2	IMRAS-049	Mock	Day 140	-0.00836272235420843
PF3D7_1252100	rhoptry neck protein 3 (RON3)	PF3D7_1252100.e8s2	IMRAS-054	Mock	Day 140	-0.0667052798707175
PF3D7_1252100	rhoptry neck protein 3 (RON3)	PF3D7_1252100.e8s2	IMRAS-054	Mock	Day 0	-0.47055393424683
PF3D7_1252100	rhoptry neck protein 3 (RON3)	PF3D7_1252100.e8s2	IMRAS-057	P	Day 0	0.171908087721414
PF3D7_1252100	rhoptry neck protein 3 (RON3)	PF3D7_1252100.e8s2	IMRAS-057	P	Day 140	0.21161516866422
PF3D7_1252100	rhoptry neck protein 3 (RON3)	PF3D7_1252100.e8s2	IMRAS-060	P	Day 140	-0.214416686091756
PF3D7_1252100	rhoptry neck protein 3 (RON3)	PF3D7_1252100.e8s2	IMRAS-060	P	Day 0	-0.173305479173855
PF3D7_1252100	rhoptry neck protein 3 (RON3)	PF3D7_1252100.e8s2	IMRAS-061	NP	Day 0	0.333513202987611
PF3D7_1252100	rhoptry neck protein 3 (RON3)	PF3D7_1252100.e8s2	IMRAS-061	NP	Day 140	0.40660537158254
PF3D7_1252100	rhoptry neck protein 3 (RON3)	PF3D7_1252100.e8s2	IMRAS-062	Mock	Day 140	-0.152479661797194
PF3D7_1252100	rhoptry neck protein 3 (RON3)	PF3D7_1252100.e8s2	IMRAS-062	Mock	Day 0	-0.125883130284512
PF3D7_1252100	rhoptry neck protein 3 (RON3)	PF3D7_1252100.e8s2	IMRAS-071	NP	Day 0	-0.149927801279615
PF3D7_1252100	rhoptry neck protein 3 (RON3)	PF3D7_1252100.e8s2	IMRAS-071	NP	Day 140	-0.0930078456389314
PF3D7_1252100	rhoptry neck protein 3 (RON3)	PF3D7_1252100.e8s2	IMRAS-078	P	Day 140	-0.373933746257093
PF3D7_1252100	rhoptry neck protein 3 (RON3)	PF3D7_1252100.e8s2	IMRAS-078	P	Day 0	-0.278041877326405
PF3D7_1221000	histone-lysine N-methyltransferase, H3 lysine-4 specific (SET10)	PF3D7_1221000.e1s3	IMRAS-002	P	Day 0	0.956315073430241
PF3D7_1221000	histone-lysine N-methyltransferase, H3 lysine-4 specific (SET10)	PF3D7_1221000.e1s3	IMRAS-002	P	Day 140	1.91717273937573
PF3D7_1221000	histone-lysine N-methyltransferase, H3 lysine-4 specific (SET10)	PF3D7_1221000.e1s3	IMRAS-005	NP	Day 140	-0.237459419716949
PF3D7_1221000	histone-lysine N-methyltransferase, H3 lysine-4 specific (SET10)	PF3D7_1221000.e1s3	IMRAS-005	NP	Day 0	-0.0269816675981538
PF3D7_1221000	histone-lysine N-methyltransferase, H3 lysine-4 specific (SET10)	PF3D7_1221000.e1s3	IMRAS-021	NP	Day 0	0.103347840153722
PF3D7_1221000	histone-lysine N-methyltransferase, H3 lysine-4 specific (SET10)	PF3D7_1221000.e1s3	IMRAS-021	NP	Day 140	0.0891791982506565
PF3D7_1221000	histone-lysine N-methyltransferase, H3 lysine-4 specific (SET10)	PF3D7_1221000.e1s3	IMRAS-033	NP	Day 140	0.837102265451657
PF3D7_1221000	histone-lysine N-methyltransferase, H3 lysine-4 specific (SET10)	PF3D7_1221000.e1s3	IMRAS-033	NP	Day 0	0.805178018188272
PF3D7_1221000	histone-lysine N-methyltransferase, H3 lysine-4 specific (SET10)	PF3D7_1221000.e1s3	IMRAS-039	P	Day 0	-0.0558063011566983
PF3D7_1221000	histone-lysine N-methyltransferase, H3 lysine-4 specific (SET10)	PF3D7_1221000.e1s3	IMRAS-039	P	Day 140	-0.0286168199702725
PF3D7_1221000	histone-lysine N-methyltransferase, H3 lysine-4 specific (SET10)	PF3D7_1221000.e1s3	IMRAS-045	P	Day 140	-0.134644884467841
PF3D7_1221000	histone-lysine N-methyltransferase, H3 lysine-4 specific (SET10)	PF3D7_1221000.e1s3	IMRAS-045	P	Day 0	-0.190624880872612
PF3D7_1221000	histone-lysine N-methyltransferase, H3 lysine-4 specific (SET10)	PF3D7_1221000.e1s3	IMRAS-049	Mock	Day 0	0.193033775740879
PF3D7_1221000	histone-lysine N-methyltransferase, H3 lysine-4 specific (SET10)	PF3D7_1221000.e1s3	IMRAS-049	Mock	Day 140	0.249811762391071
PF3D7_1221000	histone-lysine N-methyltransferase, H3 lysine-4 specific (SET10)	PF3D7_1221000.e1s3	IMRAS-054	Mock	Day 140	0.313484080485733
PF3D7_1221000	histone-lysine N-methyltransferase, H3 lysine-4 specific (SET10)	PF3D7_1221000.e1s3	IMRAS-054	Mock	Day 0	0.197540159670233
PF3D7_1221000	histone-lysine N-methyltransferase, H3 lysine-4 specific (SET10)	PF3D7_1221000.e1s3	IMRAS-057	P	Day 0	2.61841748201201
PF3D7_1221000	histone-lysine N-methyltransferase, H3 lysine-4 specific (SET10)	PF3D7_1221000.e1s3	IMRAS-057	P	Day 140	2.74818726675107
PF3D7_1221000	histone-lysine N-methyltransferase, H3 lysine-4 specific (SET10)	PF3D7_1221000.e1s3	IMRAS-060	P	Day 140	-0.0458552410802628
PF3D7_1221000	histone-lysine N-methyltransferase, H3 lysine-4 specific (SET10)	PF3D7_1221000.e1s3	IMRAS-060	P	Day 0	-0.0352146925840593
PF3D7_1221000	histone-lysine N-methyltransferase, H3 lysine-4 specific (SET10)	PF3D7_1221000.e1s3	IMRAS-061	NP	Day 0	0.435528160600985
PF3D7_1221000	histone-lysine N-methyltransferase, H3 lysine-4 specific (SET10)	PF3D7_1221000.e1s3	IMRAS-061	NP	Day 140	0.623766729131965
PF3D7_1221000	histone-lysine N-methyltransferase, H3 lysine-4 specific (SET10)	PF3D7_1221000.e1s3	IMRAS-062	Mock	Day 140	0.137905232181556
PF3D7_1221000	histone-lysine N-methyltransferase, H3 lysine-4 specific (SET10)	PF3D7_1221000.e1s3	IMRAS-062	Mock	Day 0	0.103161847568257
PF3D7_1221000	histone-lysine N-methyltransferase, H3 lysine-4 specific (SET10)	PF3D7_1221000.e1s3	IMRAS-071	NP	Day 0	0.414157109940829
PF3D7_1221000	histone-lysine N-methyltransferase, H3 lysine-4 specific (SET10)	PF3D7_1221000.e1s3	IMRAS-071	NP	Day 140	0.41610229116133
PF3D7_1221000	histone-lysine N-methyltransferase, H3 lysine-4 specific (SET10)	PF3D7_1221000.e1s3	IMRAS-078	P	Day 140	0.0587167658158432
PF3D7_1221000	histone-lysine N-methyltransferase, H3 lysine-4 specific (SET10)	PF3D7_1221000.e1s3	IMRAS-078	P	Day 0	0.101464071303781
PF3D7_1466400	transcription factor with AP2 domain(s) (ApiAP2)	PF3D7_1466400.e1s1	IMRAS-002	P	Day 0	1.07777858591591
PF3D7_1466400	transcription factor with AP2 domain(s) (ApiAP2)	PF3D7_1466400.e1s1	IMRAS-002	P	Day 140	1.34753537788235
PF3D7_1466400	transcription factor with AP2 domain(s) (ApiAP2)	PF3D7_1466400.e1s1	IMRAS-005	NP	Day 140	0.00511088355712985
PF3D7_1466400	transcription factor with AP2 domain(s) (ApiAP2)	PF3D7_1466400.e1s1	IMRAS-005	NP	Day 0	0.165463133389538
PF3D7_1466400	transcription factor with AP2 domain(s) (ApiAP2)	PF3D7_1466400.e1s1	IMRAS-021	NP	Day 0	0.0547208716730694
PF3D7_1466400	transcription factor with AP2 domain(s) (ApiAP2)	PF3D7_1466400.e1s1	IMRAS-021	NP	Day 140	0.114841472888919
PF3D7_1466400	transcription factor with AP2 domain(s) (ApiAP2)	PF3D7_1466400.e1s1	IMRAS-033	NP	Day 140	-0.0670119676890781
PF3D7_1466400	transcription factor with AP2 domain(s) (ApiAP2)	PF3D7_1466400.e1s1	IMRAS-033	NP	Day 0	-0.0079197056049356
PF3D7_1466400	transcription factor with AP2 domain(s) (ApiAP2)	PF3D7_1466400.e1s1	IMRAS-039	P	Day 0	2.30192651270588
PF3D7_1466400	transcription factor with AP2 domain(s) (ApiAP2)	PF3D7_1466400.e1s1	IMRAS-039	P	Day 140	2.42592672405647
PF3D7_1466400	transcription factor with AP2 domain(s) (ApiAP2)	PF3D7_1466400.e1s1	IMRAS-045	P	Day 140	1.68743732333632
PF3D7_1466400	transcription factor with AP2 domain(s) (ApiAP2)	PF3D7_1466400.e1s1	IMRAS-045	P	Day 0	0.124336628770385
PF3D7_1466400	transcription factor with AP2 domain(s) (ApiAP2)	PF3D7_1466400.e1s1	IMRAS-049	Mock	Day 0	-0.0730869983114903
PF3D7_1466400	transcription factor with AP2 domain(s) (ApiAP2)	PF3D7_1466400.e1s1	IMRAS-049	Mock	Day 140	0.0199742239767975
PF3D7_1466400	transcription factor with AP2 domain(s) (ApiAP2)	PF3D7_1466400.e1s1	IMRAS-054	Mock	Day 140	0.572282604165235
PF3D7_1466400	transcription factor with AP2 domain(s) (ApiAP2)	PF3D7_1466400.e1s1	IMRAS-054	Mock	Day 0	1.29327826577206
PF3D7_1466400	transcription factor with AP2 domain(s) (ApiAP2)	PF3D7_1466400.e1s1	IMRAS-057	P	Day 0	0.420484440861518
PF3D7_1466400	transcription factor with AP2 domain(s) (ApiAP2)	PF3D7_1466400.e1s1	IMRAS-057	P	Day 140	2.06828695590378
PF3D7_1466400	transcription factor with AP2 domain(s) (ApiAP2)	PF3D7_1466400.e1s1	IMRAS-060	P	Day 140	1.0365369583891
PF3D7_1466400	transcription factor with AP2 domain(s) (ApiAP2)	PF3D7_1466400.e1s1	IMRAS-060	P	Day 0	1.25190706765087
PF3D7_1466400	transcription factor with AP2 domain(s) (ApiAP2)	PF3D7_1466400.e1s1	IMRAS-061	NP	Day 0	1.36006662202893
PF3D7_1466400	transcription factor with AP2 domain(s) (ApiAP2)	PF3D7_1466400.e1s1	IMRAS-061	NP	Day 140	1.35093318377277
PF3D7_1466400	transcription factor with AP2 domain(s) (ApiAP2)	PF3D7_1466400.e1s1	IMRAS-062	Mock	Day 140	3.06437988587042
PF3D7_1466400	transcription factor with AP2 domain(s) (ApiAP2)	PF3D7_1466400.e1s1	IMRAS-062	Mock	Day 0	2.88297386988342
PF3D7_1466400	transcription factor with AP2 domain(s) (ApiAP2)	PF3D7_1466400.e1s1	IMRAS-071	NP	Day 0	1.19612268874639
PF3D7_1466400	transcription factor with AP2 domain(s) (ApiAP2)	PF3D7_1466400.e1s1	IMRAS-071	NP	Day 140	0.939089029725405
PF3D7_1466400	transcription factor with AP2 domain(s) (ApiAP2)	PF3D7_1466400.e1s1	IMRAS-078	P	Day 140	2.72707791909922
PF3D7_1466400	transcription factor with AP2 domain(s) (ApiAP2)	PF3D7_1466400.e1s1	IMRAS-078	P	Day 0	2.57962059285322
PF3D7_1442700	conserved Plasmodium protein, unknown function	PF3D7_1442700.e2s3	IMRAS-002	P	Day 0	-0.339052195185987
PF3D7_1442700	conserved Plasmodium protein, unknown function	PF3D7_1442700.e2s3	IMRAS-002	P	Day 140	-0.160259262316346
PF3D7_1442700	conserved Plasmodium protein, unknown function	PF3D7_1442700.e2s3	IMRAS-005	NP	Day 140	-0.46536560214714
PF3D7_1442700	conserved Plasmodium protein, unknown function	PF3D7_1442700.e2s3	IMRAS-005	NP	Day 0	-0.347708684263608
PF3D7_1442700	conserved Plasmodium protein, unknown function	PF3D7_1442700.e2s3	IMRAS-021	NP	Day 0	0.22469820629906
PF3D7_1442700	conserved Plasmodium protein, unknown function	PF3D7_1442700.e2s3	IMRAS-021	NP	Day 140	0.125989856745219
PF3D7_1442700	conserved Plasmodium protein, unknown function	PF3D7_1442700.e2s3	IMRAS-033	NP	Day 140	-0.110966907797724
PF3D7_1442700	conserved Plasmodium protein, unknown function	PF3D7_1442700.e2s3	IMRAS-033	NP	Day 0	-0.114442202897886
PF3D7_1442700	conserved Plasmodium protein, unknown function	PF3D7_1442700.e2s3	IMRAS-039	P	Day 0	-0.334643869482891
PF3D7_1442700	conserved Plasmodium protein, unknown function	PF3D7_1442700.e2s3	IMRAS-039	P	Day 140	-0.408037123459589
PF3D7_1442700	conserved Plasmodium protein, unknown function	PF3D7_1442700.e2s3	IMRAS-045	P	Day 140	-0.431934765868768
PF3D7_1442700	conserved Plasmodium protein, unknown function	PF3D7_1442700.e2s3	IMRAS-045	P	Day 0	-0.535837711670943
PF3D7_1442700	conserved Plasmodium protein, unknown function	PF3D7_1442700.e2s3	IMRAS-049	Mock	Day 0	-0.0972790978723719
PF3D7_1442700	conserved Plasmodium protein, unknown function	PF3D7_1442700.e2s3	IMRAS-049	Mock	Day 140	-0.0443320518627566
PF3D7_1442700	conserved Plasmodium protein, unknown function	PF3D7_1442700.e2s3	IMRAS-054	Mock	Day 140	-0.0611128612027958
PF3D7_1442700	conserved Plasmodium protein, unknown function	PF3D7_1442700.e2s3	IMRAS-054	Mock	Day 0	-0.254373341843644
PF3D7_1442700	conserved Plasmodium protein, unknown function	PF3D7_1442700.e2s3	IMRAS-057	P	Day 0	0.0118578342142186
PF3D7_1442700	conserved Plasmodium protein, unknown function	PF3D7_1442700.e2s3	IMRAS-057	P	Day 140	0.0726049136641294
PF3D7_1442700	conserved Plasmodium protein, unknown function	PF3D7_1442700.e2s3	IMRAS-060	P	Day 140	0.0217930884537161
PF3D7_1442700	conserved Plasmodium protein, unknown function	PF3D7_1442700.e2s3	IMRAS-060	P	Day 0	0.0383664397970485
PF3D7_1442700	conserved Plasmodium protein, unknown function	PF3D7_1442700.e2s3	IMRAS-061	NP	Day 0	1.57848611444303
PF3D7_1442700	conserved Plasmodium protein, unknown function	PF3D7_1442700.e2s3	IMRAS-061	NP	Day 140	1.6410491243881
PF3D7_1442700	conserved Plasmodium protein, unknown function	PF3D7_1442700.e2s3	IMRAS-062	Mock	Day 140	-0.193082201993274
PF3D7_1442700	conserved Plasmodium protein, unknown function	PF3D7_1442700.e2s3	IMRAS-062	Mock	Day 0	-0.0820034324115912
PF3D7_1442700	conserved Plasmodium protein, unknown function	PF3D7_1442700.e2s3	IMRAS-071	NP	Day 0	0.159352228629601
PF3D7_1442700	conserved Plasmodium protein, unknown function	PF3D7_1442700.e2s3	IMRAS-071	NP	Day 140	0.113204997262677
PF3D7_1442700	conserved Plasmodium protein, unknown function	PF3D7_1442700.e2s3	IMRAS-078	P	Day 140	-0.318714013454521
PF3D7_1442700	conserved Plasmodium protein, unknown function	PF3D7_1442700.e2s3	IMRAS-078	P	Day 0	-0.353890883162551
PF3D7_0800300	erythrocyte membrane protein 1, PfEMP1 (VAR)	PF3D7_0800300.e1s3	IMRAS-002	P	Day 0	0.358624267866162
PF3D7_0800300	erythrocyte membrane protein 1, PfEMP1 (VAR)	PF3D7_0800300.e1s3	IMRAS-002	P	Day 140	0.512166079655149
PF3D7_0800300	erythrocyte membrane protein 1, PfEMP1 (VAR)	PF3D7_0800300.e1s3	IMRAS-005	NP	Day 140	-0.298418300504723
PF3D7_0800300	erythrocyte membrane protein 1, PfEMP1 (VAR)	PF3D7_0800300.e1s3	IMRAS-005	NP	Day 0	-0.134205001423547
PF3D7_0800300	erythrocyte membrane protein 1, PfEMP1 (VAR)	PF3D7_0800300.e1s3	IMRAS-021	NP	Day 0	0.185658193638458
PF3D7_0800300	erythrocyte membrane protein 1, PfEMP1 (VAR)	PF3D7_0800300.e1s3	IMRAS-021	NP	Day 140	0.162376908338944
PF3D7_0800300	erythrocyte membrane protein 1, PfEMP1 (VAR)	PF3D7_0800300.e1s3	IMRAS-033	NP	Day 140	0.0286954330004665
PF3D7_0800300	erythrocyte membrane protein 1, PfEMP1 (VAR)	PF3D7_0800300.e1s3	IMRAS-033	NP	Day 0	-0.00848713729008388
PF3D7_0800300	erythrocyte membrane protein 1, PfEMP1 (VAR)	PF3D7_0800300.e1s3	IMRAS-039	P	Day 0	0.0395717469205596
PF3D7_0800300	erythrocyte membrane protein 1, PfEMP1 (VAR)	PF3D7_0800300.e1s3	IMRAS-039	P	Day 140	-0.0402247737268624
PF3D7_0800300	erythrocyte membrane protein 1, PfEMP1 (VAR)	PF3D7_0800300.e1s3	IMRAS-045	P	Day 140	-0.0271604578014362
PF3D7_0800300	erythrocyte membrane protein 1, PfEMP1 (VAR)	PF3D7_0800300.e1s3	IMRAS-045	P	Day 0	-0.203354021730682
PF3D7_0800300	erythrocyte membrane protein 1, PfEMP1 (VAR)	PF3D7_0800300.e1s3	IMRAS-049	Mock	Day 0	0.31428888157528
PF3D7_0800300	erythrocyte membrane protein 1, PfEMP1 (VAR)	PF3D7_0800300.e1s3	IMRAS-049	Mock	Day 140	0.302470711663634
PF3D7_0800300	erythrocyte membrane protein 1, PfEMP1 (VAR)	PF3D7_0800300.e1s3	IMRAS-054	Mock	Day 140	0.0423148808534393
PF3D7_0800300	erythrocyte membrane protein 1, PfEMP1 (VAR)	PF3D7_0800300.e1s3	IMRAS-054	Mock	Day 0	-0.199406882625716
PF3D7_0800300	erythrocyte membrane protein 1, PfEMP1 (VAR)	PF3D7_0800300.e1s3	IMRAS-057	P	Day 0	0.0112016163084814
PF3D7_0800300	erythrocyte membrane protein 1, PfEMP1 (VAR)	PF3D7_0800300.e1s3	IMRAS-057	P	Day 140	0.0679542693945479
PF3D7_0800300	erythrocyte membrane protein 1, PfEMP1 (VAR)	PF3D7_0800300.e1s3	IMRAS-060	P	Day 140	-0.0341497404279849
PF3D7_0800300	erythrocyte membrane protein 1, PfEMP1 (VAR)	PF3D7_0800300.e1s3	IMRAS-060	P	Day 0	-0.0503922204875558
PF3D7_0800300	erythrocyte membrane protein 1, PfEMP1 (VAR)	PF3D7_0800300.e1s3	IMRAS-061	NP	Day 0	-0.0157190768599449
PF3D7_0800300	erythrocyte membrane protein 1, PfEMP1 (VAR)	PF3D7_0800300.e1s3	IMRAS-061	NP	Day 140	0.0130511301977165
PF3D7_0800300	erythrocyte membrane protein 1, PfEMP1 (VAR)	PF3D7_0800300.e1s3	IMRAS-062	Mock	Day 140	0.0252474314120921
PF3D7_0800300	erythrocyte membrane protein 1, PfEMP1 (VAR)	PF3D7_0800300.e1s3	IMRAS-062	Mock	Day 0	0.0904347766422511
PF3D7_0800300	erythrocyte membrane protein 1, PfEMP1 (VAR)	PF3D7_0800300.e1s3	IMRAS-071	NP	Day 0	-0.181958251719054
PF3D7_0800300	erythrocyte membrane protein 1, PfEMP1 (VAR)	PF3D7_0800300.e1s3	IMRAS-071	NP	Day 140	-0.0372984130526444
PF3D7_0800300	erythrocyte membrane protein 1, PfEMP1 (VAR)	PF3D7_0800300.e1s3	IMRAS-078	P	Day 140	-0.240605898478352
PF3D7_0800300	erythrocyte membrane protein 1, PfEMP1 (VAR)	PF3D7_0800300.e1s3	IMRAS-078	P	Day 0	-0.230795752190604
PF3D7_1434500	dynein-related AAA-type ATPase, putative	PF3D7_1434500.e2s1	IMRAS-002	P	Day 0	-0.25313829219871
PF3D7_1434500	dynein-related AAA-type ATPase, putative	PF3D7_1434500.e2s1	IMRAS-002	P	Day 140	-0.0445152990250968
PF3D7_1434500	dynein-related AAA-type ATPase, putative	PF3D7_1434500.e2s1	IMRAS-005	NP	Day 140	-0.169854633951296
PF3D7_1434500	dynein-related AAA-type ATPase, putative	PF3D7_1434500.e2s1	IMRAS-005	NP	Day 0	-0.118756602334884
PF3D7_1434500	dynein-related AAA-type ATPase, putative	PF3D7_1434500.e2s1	IMRAS-021	NP	Day 0	0.228043587603036
PF3D7_1434500	dynein-related AAA-type ATPase, putative	PF3D7_1434500.e2s1	IMRAS-021	NP	Day 140	0.138054275824151
PF3D7_1434500	dynein-related AAA-type ATPase, putative	PF3D7_1434500.e2s1	IMRAS-033	NP	Day 140	0.288042100734954
PF3D7_1434500	dynein-related AAA-type ATPase, putative	PF3D7_1434500.e2s1	IMRAS-033	NP	Day 0	0.00956088592565862
PF3D7_1434500	dynein-related AAA-type ATPase, putative	PF3D7_1434500.e2s1	IMRAS-039	P	Day 0	-0.0782204502016306
PF3D7_1434500	dynein-related AAA-type ATPase, putative	PF3D7_1434500.e2s1	IMRAS-039	P	Day 140	-0.123323679945283
PF3D7_1434500	dynein-related AAA-type ATPase, putative	PF3D7_1434500.e2s1	IMRAS-045	P	Day 140	-0.0275957255799337
PF3D7_1434500	dynein-related AAA-type ATPase, putative	PF3D7_1434500.e2s1	IMRAS-045	P	Day 0	-0.191442735226083
PF3D7_1434500	dynein-related AAA-type ATPase, putative	PF3D7_1434500.e2s1	IMRAS-049	Mock	Day 0	0.122417733770146
PF3D7_1434500	dynein-related AAA-type ATPase, putative	PF3D7_1434500.e2s1	IMRAS-049	Mock	Day 140	0.0675608282081406
PF3D7_1434500	dynein-related AAA-type ATPase, putative	PF3D7_1434500.e2s1	IMRAS-054	Mock	Day 140	0.0854157723692861
PF3D7_1434500	dynein-related AAA-type ATPase, putative	PF3D7_1434500.e2s1	IMRAS-054	Mock	Day 0	-0.369331884068028
PF3D7_1434500	dynein-related AAA-type ATPase, putative	PF3D7_1434500.e2s1	IMRAS-057	P	Day 0	0.0538841881911321
PF3D7_1434500	dynein-related AAA-type ATPase, putative	PF3D7_1434500.e2s1	IMRAS-057	P	Day 140	0.199517026146349
PF3D7_1434500	dynein-related AAA-type ATPase, putative	PF3D7_1434500.e2s1	IMRAS-060	P	Day 140	-0.0640185279098979
PF3D7_1434500	dynein-related AAA-type ATPase, putative	PF3D7_1434500.e2s1	IMRAS-060	P	Day 0	-0.0331192745818658
PF3D7_1434500	dynein-related AAA-type ATPase, putative	PF3D7_1434500.e2s1	IMRAS-061	NP	Day 0	-0.115164438035425
PF3D7_1434500	dynein-related AAA-type ATPase, putative	PF3D7_1434500.e2s1	IMRAS-061	NP	Day 140	0.100713325913848
PF3D7_1434500	dynein-related AAA-type ATPase, putative	PF3D7_1434500.e2s1	IMRAS-062	Mock	Day 140	-0.00684120626476137
PF3D7_1434500	dynein-related AAA-type ATPase, putative	PF3D7_1434500.e2s1	IMRAS-062	Mock	Day 0	0.130061850762962
PF3D7_1434500	dynein-related AAA-type ATPase, putative	PF3D7_1434500.e2s1	IMRAS-071	NP	Day 0	-3.5144522910535e-4
PF3D7_1434500	dynein-related AAA-type ATPase, putative	PF3D7_1434500.e2s1	IMRAS-071	NP	Day 140	0.112642213935514
PF3D7_1434500	dynein-related AAA-type ATPase, putative	PF3D7_1434500.e2s1	IMRAS-078	P	Day 140	-0.240605898478352
PF3D7_1434500	dynein-related AAA-type ATPase, putative	PF3D7_1434500.e2s1	IMRAS-078	P	Day 0	-0.109143485933027
PF3D7_1337500	conserved Plasmodium protein, unknown function	PF3D7_1337500.e1s1	IMRAS-002	P	Day 0	-0.24976093199639
PF3D7_1337500	conserved Plasmodium protein, unknown function	PF3D7_1337500.e1s1	IMRAS-002	P	Day 140	-0.124297049139148
PF3D7_1337500	conserved Plasmodium protein, unknown function	PF3D7_1337500.e1s1	IMRAS-005	NP	Day 140	-0.283918730809608
PF3D7_1337500	conserved Plasmodium protein, unknown function	PF3D7_1337500.e1s1	IMRAS-005	NP	Day 0	-0.206753083332712
PF3D7_1337500	conserved Plasmodium protein, unknown function	PF3D7_1337500.e1s1	IMRAS-021	NP	Day 0	0.199783491568269
PF3D7_1337500	conserved Plasmodium protein, unknown function	PF3D7_1337500.e1s1	IMRAS-021	NP	Day 140	0.175605992748471
PF3D7_1337500	conserved Plasmodium protein, unknown function	PF3D7_1337500.e1s1	IMRAS-033	NP	Day 140	0.608738851856019
PF3D7_1337500	conserved Plasmodium protein, unknown function	PF3D7_1337500.e1s1	IMRAS-033	NP	Day 0	0.726206495712269
PF3D7_1337500	conserved Plasmodium protein, unknown function	PF3D7_1337500.e1s1	IMRAS-039	P	Day 0	-0.104051383209274
PF3D7_1337500	conserved Plasmodium protein, unknown function	PF3D7_1337500.e1s1	IMRAS-039	P	Day 140	-0.236561285837713
PF3D7_1337500	conserved Plasmodium protein, unknown function	PF3D7_1337500.e1s1	IMRAS-045	P	Day 140	-0.153522419633926
PF3D7_1337500	conserved Plasmodium protein, unknown function	PF3D7_1337500.e1s1	IMRAS-045	P	Day 0	-0.236309888218941
PF3D7_1337500	conserved Plasmodium protein, unknown function	PF3D7_1337500.e1s1	IMRAS-049	Mock	Day 0	0.280976599819816
PF3D7_1337500	conserved Plasmodium protein, unknown function	PF3D7_1337500.e1s1	IMRAS-049	Mock	Day 140	0.213888721306759
PF3D7_1337500	conserved Plasmodium protein, unknown function	PF3D7_1337500.e1s1	IMRAS-054	Mock	Day 140	-0.0678853985793744
PF3D7_1337500	conserved Plasmodium protein, unknown function	PF3D7_1337500.e1s1	IMRAS-054	Mock	Day 0	-0.349247638024696
PF3D7_1337500	conserved Plasmodium protein, unknown function	PF3D7_1337500.e1s1	IMRAS-057	P	Day 0	-0.00331121339041118
PF3D7_1337500	conserved Plasmodium protein, unknown function	PF3D7_1337500.e1s1	IMRAS-057	P	Day 140	0.053239588797199
PF3D7_1337500	conserved Plasmodium protein, unknown function	PF3D7_1337500.e1s1	IMRAS-060	P	Day 140	-0.164799593136857
PF3D7_1337500	conserved Plasmodium protein, unknown function	PF3D7_1337500.e1s1	IMRAS-060	P	Day 0	-0.0708805417336951
PF3D7_1337500	conserved Plasmodium protein, unknown function	PF3D7_1337500.e1s1	IMRAS-061	NP	Day 0	0.153503301941056
PF3D7_1337500	conserved Plasmodium protein, unknown function	PF3D7_1337500.e1s1	IMRAS-061	NP	Day 140	0.239472753284231
PF3D7_1337500	conserved Plasmodium protein, unknown function	PF3D7_1337500.e1s1	IMRAS-062	Mock	Day 140	-0.024419953402596
PF3D7_1337500	conserved Plasmodium protein, unknown function	PF3D7_1337500.e1s1	IMRAS-062	Mock	Day 0	0.0164341951984746
PF3D7_1337500	conserved Plasmodium protein, unknown function	PF3D7_1337500.e1s1	IMRAS-071	NP	Day 0	-0.0774728144430235
PF3D7_1337500	conserved Plasmodium protein, unknown function	PF3D7_1337500.e1s1	IMRAS-071	NP	Day 140	0.011215589100269
PF3D7_1337500	conserved Plasmodium protein, unknown function	PF3D7_1337500.e1s1	IMRAS-078	P	Day 140	-0.235861747406526
PF3D7_1337500	conserved Plasmodium protein, unknown function	PF3D7_1337500.e1s1	IMRAS-078	P	Day 0	-0.190253089234098
PF3D7_1442700	conserved Plasmodium protein, unknown function	PF3D7_1442700.e2s2	IMRAS-002	P	Day 0	0.829010749155163
PF3D7_1442700	conserved Plasmodium protein, unknown function	PF3D7_1442700.e2s2	IMRAS-002	P	Day 140	1.22808925825947
PF3D7_1442700	conserved Plasmodium protein, unknown function	PF3D7_1442700.e2s2	IMRAS-005	NP	Day 140	-0.208541688215158
PF3D7_1442700	conserved Plasmodium protein, unknown function	PF3D7_1442700.e2s2	IMRAS-005	NP	Day 0	-0.0783517666900302
PF3D7_1442700	conserved Plasmodium protein, unknown function	PF3D7_1442700.e2s2	IMRAS-021	NP	Day 0	0.0978727100875698
PF3D7_1442700	conserved Plasmodium protein, unknown function	PF3D7_1442700.e2s2	IMRAS-021	NP	Day 140	0.0984702896600265
PF3D7_1442700	conserved Plasmodium protein, unknown function	PF3D7_1442700.e2s2	IMRAS-033	NP	Day 140	0.246118491211712
PF3D7_1442700	conserved Plasmodium protein, unknown function	PF3D7_1442700.e2s2	IMRAS-033	NP	Day 0	0.272221584973037
PF3D7_1442700	conserved Plasmodium protein, unknown function	PF3D7_1442700.e2s2	IMRAS-039	P	Day 0	-0.0300891310483244
PF3D7_1442700	conserved Plasmodium protein, unknown function	PF3D7_1442700.e2s2	IMRAS-039	P	Day 140	0.00646315926458563
PF3D7_1442700	conserved Plasmodium protein, unknown function	PF3D7_1442700.e2s2	IMRAS-045	P	Day 140	-0.0354530856181672
PF3D7_1442700	conserved Plasmodium protein, unknown function	PF3D7_1442700.e2s2	IMRAS-045	P	Day 0	-0.159084887864765
PF3D7_1442700	conserved Plasmodium protein, unknown function	PF3D7_1442700.e2s2	IMRAS-049	Mock	Day 0	0.289483081073218
PF3D7_1442700	conserved Plasmodium protein, unknown function	PF3D7_1442700.e2s2	IMRAS-049	Mock	Day 140	0.269072570248373
PF3D7_1442700	conserved Plasmodium protein, unknown function	PF3D7_1442700.e2s2	IMRAS-054	Mock	Day 140	0.0453196429828377
PF3D7_1442700	conserved Plasmodium protein, unknown function	PF3D7_1442700.e2s2	IMRAS-054	Mock	Day 0	-0.309090511552712
PF3D7_1442700	conserved Plasmodium protein, unknown function	PF3D7_1442700.e2s2	IMRAS-057	P	Day 0	0.00561167981190103
PF3D7_1442700	conserved Plasmodium protein, unknown function	PF3D7_1442700.e2s2	IMRAS-057	P	Day 140	0.11379954901707
PF3D7_1442700	conserved Plasmodium protein, unknown function	PF3D7_1442700.e2s2	IMRAS-060	P	Day 140	-0.0811224038882141
PF3D7_1442700	conserved Plasmodium protein, unknown function	PF3D7_1442700.e2s2	IMRAS-060	P	Day 0	-0.0260175328068808
PF3D7_1442700	conserved Plasmodium protein, unknown function	PF3D7_1442700.e2s2	IMRAS-061	NP	Day 0	2.50569728013648
PF3D7_1442700	conserved Plasmodium protein, unknown function	PF3D7_1442700.e2s2	IMRAS-061	NP	Day 140	2.65015822802337
PF3D7_1442700	conserved Plasmodium protein, unknown function	PF3D7_1442700.e2s2	IMRAS-062	Mock	Day 140	-0.112988610780027
PF3D7_1442700	conserved Plasmodium protein, unknown function	PF3D7_1442700.e2s2	IMRAS-062	Mock	Day 0	0.0135478420365356
PF3D7_1442700	conserved Plasmodium protein, unknown function	PF3D7_1442700.e2s2	IMRAS-071	NP	Day 0	0.262565434227621
PF3D7_1442700	conserved Plasmodium protein, unknown function	PF3D7_1442700.e2s2	IMRAS-071	NP	Day 140	0.236882555597965
PF3D7_1442700	conserved Plasmodium protein, unknown function	PF3D7_1442700.e2s2	IMRAS-078	P	Day 140	-0.263597541104581
PF3D7_1442700	conserved Plasmodium protein, unknown function	PF3D7_1442700.e2s2	IMRAS-078	P	Day 0	-0.15590158444332
PF3D7_1138400	guanylyl cyclase (GCalpha)	PF3D7_1138400.e1s3	IMRAS-002	P	Day 0	-0.440640066865145
PF3D7_1138400	guanylyl cyclase (GCalpha)	PF3D7_1138400.e1s3	IMRAS-002	P	Day 140	-0.247830483166398
PF3D7_1138400	guanylyl cyclase (GCalpha)	PF3D7_1138400.e1s3	IMRAS-005	NP	Day 140	-0.233654507513519
PF3D7_1138400	guanylyl cyclase (GCalpha)	PF3D7_1138400.e1s3	IMRAS-005	NP	Day 0	-0.125602143249287
PF3D7_1138400	guanylyl cyclase (GCalpha)	PF3D7_1138400.e1s3	IMRAS-021	NP	Day 0	-0.0773762121953361
PF3D7_1138400	guanylyl cyclase (GCalpha)	PF3D7_1138400.e1s3	IMRAS-021	NP	Day 140	-0.0339997954689597
PF3D7_1138400	guanylyl cyclase (GCalpha)	PF3D7_1138400.e1s3	IMRAS-033	NP	Day 140	-0.159296996304263
PF3D7_1138400	guanylyl cyclase (GCalpha)	PF3D7_1138400.e1s3	IMRAS-033	NP	Day 0	-0.203891491057574
PF3D7_1138400	guanylyl cyclase (GCalpha)	PF3D7_1138400.e1s3	IMRAS-039	P	Day 0	0.203392628273056
PF3D7_1138400	guanylyl cyclase (GCalpha)	PF3D7_1138400.e1s3	IMRAS-039	P	Day 140	0.141032884258935
PF3D7_1138400	guanylyl cyclase (GCalpha)	PF3D7_1138400.e1s3	IMRAS-045	P	Day 140	0.248871288561231
PF3D7_1138400	guanylyl cyclase (GCalpha)	PF3D7_1138400.e1s3	IMRAS-045	P	Day 0	-0.292235302816932
PF3D7_1138400	guanylyl cyclase (GCalpha)	PF3D7_1138400.e1s3	IMRAS-049	Mock	Day 0	0.012642875714393
PF3D7_1138400	guanylyl cyclase (GCalpha)	PF3D7_1138400.e1s3	IMRAS-049	Mock	Day 140	0.045865757108821
PF3D7_1138400	guanylyl cyclase (GCalpha)	PF3D7_1138400.e1s3	IMRAS-054	Mock	Day 140	0.109105878414388
PF3D7_1138400	guanylyl cyclase (GCalpha)	PF3D7_1138400.e1s3	IMRAS-054	Mock	Day 0	0.0913249533612852
PF3D7_1138400	guanylyl cyclase (GCalpha)	PF3D7_1138400.e1s3	IMRAS-057	P	Day 0	-0.0851495054468714
PF3D7_1138400	guanylyl cyclase (GCalpha)	PF3D7_1138400.e1s3	IMRAS-057	P	Day 140	0.655354691496173
PF3D7_1138400	guanylyl cyclase (GCalpha)	PF3D7_1138400.e1s3	IMRAS-060	P	Day 140	0.143480480149648
PF3D7_1138400	guanylyl cyclase (GCalpha)	PF3D7_1138400.e1s3	IMRAS-060	P	Day 0	0.205277144598647
PF3D7_1138400	guanylyl cyclase (GCalpha)	PF3D7_1138400.e1s3	IMRAS-061	NP	Day 0	1.37894463223462
PF3D7_1138400	guanylyl cyclase (GCalpha)	PF3D7_1138400.e1s3	IMRAS-061	NP	Day 140	1.25005609214206
PF3D7_1138400	guanylyl cyclase (GCalpha)	PF3D7_1138400.e1s3	IMRAS-062	Mock	Day 140	0.586417436011487
PF3D7_1138400	guanylyl cyclase (GCalpha)	PF3D7_1138400.e1s3	IMRAS-062	Mock	Day 0	0.457664269743599
PF3D7_1138400	guanylyl cyclase (GCalpha)	PF3D7_1138400.e1s3	IMRAS-071	NP	Day 0	0.0313804076695998
PF3D7_1138400	guanylyl cyclase (GCalpha)	PF3D7_1138400.e1s3	IMRAS-071	NP	Day 140	0.123577084396358
PF3D7_1138400	guanylyl cyclase (GCalpha)	PF3D7_1138400.e1s3	IMRAS-078	P	Day 140	0.276246413910544
PF3D7_1138400	guanylyl cyclase (GCalpha)	PF3D7_1138400.e1s3	IMRAS-078	P	Day 0	0.18892691255412
PF3D7_0212100	conserved Plasmodium protein, unknown function	PF3D7_0212100.e1s1	IMRAS-002	P	Day 0	-0.325952934372342
PF3D7_0212100	conserved Plasmodium protein, unknown function	PF3D7_0212100.e1s1	IMRAS-002	P	Day 140	-0.127683658771476
PF3D7_0212100	conserved Plasmodium protein, unknown function	PF3D7_0212100.e1s1	IMRAS-005	NP	Day 140	-0.147011485241705
PF3D7_0212100	conserved Plasmodium protein, unknown function	PF3D7_0212100.e1s1	IMRAS-005	NP	Day 0	-0.048773839203367
PF3D7_0212100	conserved Plasmodium protein, unknown function	PF3D7_0212100.e1s1	IMRAS-021	NP	Day 0	0.106077632909294
PF3D7_0212100	conserved Plasmodium protein, unknown function	PF3D7_0212100.e1s1	IMRAS-021	NP	Day 140	0.0824315566888814
PF3D7_0212100	conserved Plasmodium protein, unknown function	PF3D7_0212100.e1s1	IMRAS-033	NP	Day 140	0.0138875826400948
PF3D7_0212100	conserved Plasmodium protein, unknown function	PF3D7_0212100.e1s1	IMRAS-033	NP	Day 0	-0.0153137827133705
PF3D7_0212100	conserved Plasmodium protein, unknown function	PF3D7_0212100.e1s1	IMRAS-039	P	Day 0	-0.00625432793102654
PF3D7_0212100	conserved Plasmodium protein, unknown function	PF3D7_0212100.e1s1	IMRAS-039	P	Day 140	-0.0203822368786568
PF3D7_0212100	conserved Plasmodium protein, unknown function	PF3D7_0212100.e1s1	IMRAS-045	P	Day 140	-0.00427718973499047
PF3D7_0212100	conserved Plasmodium protein, unknown function	PF3D7_0212100.e1s1	IMRAS-045	P	Day 0	-0.167106565694811
PF3D7_0212100	conserved Plasmodium protein, unknown function	PF3D7_0212100.e1s1	IMRAS-049	Mock	Day 0	0.11908091903754
PF3D7_0212100	conserved Plasmodium protein, unknown function	PF3D7_0212100.e1s1	IMRAS-049	Mock	Day 140	0.137013645167016
PF3D7_0212100	conserved Plasmodium protein, unknown function	PF3D7_0212100.e1s1	IMRAS-054	Mock	Day 140	0.105969583612087
PF3D7_0212100	conserved Plasmodium protein, unknown function	PF3D7_0212100.e1s1	IMRAS-054	Mock	Day 0	-0.0400070610461132
PF3D7_0212100	conserved Plasmodium protein, unknown function	PF3D7_0212100.e1s1	IMRAS-057	P	Day 0	-0.00995652703242378
PF3D7_0212100	conserved Plasmodium protein, unknown function	PF3D7_0212100.e1s1	IMRAS-057	P	Day 140	0.195867711280908
PF3D7_0212100	conserved Plasmodium protein, unknown function	PF3D7_0212100.e1s1	IMRAS-060	P	Day 140	-0.165711536935166
PF3D7_0212100	conserved Plasmodium protein, unknown function	PF3D7_0212100.e1s1	IMRAS-060	P	Day 0	-0.134151364656205
PF3D7_0212100	conserved Plasmodium protein, unknown function	PF3D7_0212100.e1s1	IMRAS-061	NP	Day 0	-0.18311746637646
PF3D7_0212100	conserved Plasmodium protein, unknown function	PF3D7_0212100.e1s1	IMRAS-061	NP	Day 140	-0.0990877655311593
PF3D7_0212100	conserved Plasmodium protein, unknown function	PF3D7_0212100.e1s1	IMRAS-062	Mock	Day 140	-0.166351836378752
PF3D7_0212100	conserved Plasmodium protein, unknown function	PF3D7_0212100.e1s1	IMRAS-062	Mock	Day 0	-0.00975325732714438
PF3D7_0212100	conserved Plasmodium protein, unknown function	PF3D7_0212100.e1s1	IMRAS-071	NP	Day 0	0.00562974019322127
PF3D7_0212100	conserved Plasmodium protein, unknown function	PF3D7_0212100.e1s1	IMRAS-071	NP	Day 140	0.0979322547078745
PF3D7_0212100	conserved Plasmodium protein, unknown function	PF3D7_0212100.e1s1	IMRAS-078	P	Day 140	0.0478635547317126
PF3D7_0212100	conserved Plasmodium protein, unknown function	PF3D7_0212100.e1s1	IMRAS-078	P	Day 0	0.09434666643463
PF3D7_1014600	transcriptional coactivator ADA2 (ADA2)	PF3D7_1014600.e1s1	IMRAS-002	P	Day 0	-0.0752205000028656
PF3D7_1014600	transcriptional coactivator ADA2 (ADA2)	PF3D7_1014600.e1s1	IMRAS-002	P	Day 140	0.0774103457618001
PF3D7_1014600	transcriptional coactivator ADA2 (ADA2)	PF3D7_1014600.e1s1	IMRAS-005	NP	Day 140	-0.46536560214714
PF3D7_1014600	transcriptional coactivator ADA2 (ADA2)	PF3D7_1014600.e1s1	IMRAS-005	NP	Day 0	-0.309208208215583
PF3D7_1014600	transcriptional coactivator ADA2 (ADA2)	PF3D7_1014600.e1s1	IMRAS-021	NP	Day 0	-0.225084288949589
PF3D7_1014600	transcriptional coactivator ADA2 (ADA2)	PF3D7_1014600.e1s1	IMRAS-021	NP	Day 140	-0.224229781545171
PF3D7_1014600	transcriptional coactivator ADA2 (ADA2)	PF3D7_1014600.e1s1	IMRAS-033	NP	Day 140	0.275237684262372
PF3D7_1014600	transcriptional coactivator ADA2 (ADA2)	PF3D7_1014600.e1s1	IMRAS-033	NP	Day 0	0.484702219756866
PF3D7_1014600	transcriptional coactivator ADA2 (ADA2)	PF3D7_1014600.e1s1	IMRAS-039	P	Day 0	-0.269575295497987
PF3D7_1014600	transcriptional coactivator ADA2 (ADA2)	PF3D7_1014600.e1s1	IMRAS-039	P	Day 140	-0.283088235007666
PF3D7_1014600	transcriptional coactivator ADA2 (ADA2)	PF3D7_1014600.e1s1	IMRAS-045	P	Day 140	-0.33393632745625
PF3D7_1014600	transcriptional coactivator ADA2 (ADA2)	PF3D7_1014600.e1s1	IMRAS-045	P	Day 0	-0.510102190842936
PF3D7_1014600	transcriptional coactivator ADA2 (ADA2)	PF3D7_1014600.e1s1	IMRAS-049	Mock	Day 0	-0.0600603180152515
PF3D7_1014600	transcriptional coactivator ADA2 (ADA2)	PF3D7_1014600.e1s1	IMRAS-049	Mock	Day 140	-0.0796651249750386
PF3D7_1014600	transcriptional coactivator ADA2 (ADA2)	PF3D7_1014600.e1s1	IMRAS-054	Mock	Day 140	-0.258844888012595
PF3D7_1014600	transcriptional coactivator ADA2 (ADA2)	PF3D7_1014600.e1s1	IMRAS-054	Mock	Day 0	-0.608961685566879
PF3D7_1014600	transcriptional coactivator ADA2 (ADA2)	PF3D7_1014600.e1s1	IMRAS-057	P	Day 0	-0.135124147112377
PF3D7_1014600	transcriptional coactivator ADA2 (ADA2)	PF3D7_1014600.e1s1	IMRAS-057	P	Day 140	0.0831789970308989
PF3D7_1014600	transcriptional coactivator ADA2 (ADA2)	PF3D7_1014600.e1s1	IMRAS-060	P	Day 140	-0.257027999465905
PF3D7_1014600	transcriptional coactivator ADA2 (ADA2)	PF3D7_1014600.e1s1	IMRAS-060	P	Day 0	-0.21355193384257
PF3D7_1014600	transcriptional coactivator ADA2 (ADA2)	PF3D7_1014600.e1s1	IMRAS-061	NP	Day 0	-0.420258094059527
PF3D7_1014600	transcriptional coactivator ADA2 (ADA2)	PF3D7_1014600.e1s1	IMRAS-061	NP	Day 140	-0.312553343339193
PF3D7_1014600	transcriptional coactivator ADA2 (ADA2)	PF3D7_1014600.e1s1	IMRAS-062	Mock	Day 140	-0.274876293156922
PF3D7_1014600	transcriptional coactivator ADA2 (ADA2)	PF3D7_1014600.e1s1	IMRAS-062	Mock	Day 0	-0.205477728201513
PF3D7_1014600	transcriptional coactivator ADA2 (ADA2)	PF3D7_1014600.e1s1	IMRAS-071	NP	Day 0	-0.05020963515482
PF3D7_1014600	transcriptional coactivator ADA2 (ADA2)	PF3D7_1014600.e1s1	IMRAS-071	NP	Day 140	-0.0348024002485747
PF3D7_1014600	transcriptional coactivator ADA2 (ADA2)	PF3D7_1014600.e1s1	IMRAS-078	P	Day 140	0.0900394135101195
PF3D7_1014600	transcriptional coactivator ADA2 (ADA2)	PF3D7_1014600.e1s1	IMRAS-078	P	Day 0	0.124006639954869
PF3D7_1408700	conserved Plasmodium protein, unknown function	PF3D7_1408700.e1s1	IMRAS-002	P	Day 0	-0.325952934372342
PF3D7_1408700	conserved Plasmodium protein, unknown function	PF3D7_1408700.e1s1	IMRAS-002	P	Day 140	-0.155066593096024
PF3D7_1408700	conserved Plasmodium protein, unknown function	PF3D7_1408700.e1s1	IMRAS-005	NP	Day 140	-0.337357989771068
PF3D7_1408700	conserved Plasmodium protein, unknown function	PF3D7_1408700.e1s1	IMRAS-005	NP	Day 0	-0.198609910024098
PF3D7_1408700	conserved Plasmodium protein, unknown function	PF3D7_1408700.e1s1	IMRAS-021	NP	Day 0	-0.0841020753836492
PF3D7_1408700	conserved Plasmodium protein, unknown function	PF3D7_1408700.e1s1	IMRAS-021	NP	Day 140	-0.111626360877645
PF3D7_1408700	conserved Plasmodium protein, unknown function	PF3D7_1408700.e1s1	IMRAS-033	NP	Day 140	-0.040273996983327
PF3D7_1408700	conserved Plasmodium protein, unknown function	PF3D7_1408700.e1s1	IMRAS-033	NP	Day 0	-0.0890142715838564
PF3D7_1408700	conserved Plasmodium protein, unknown function	PF3D7_1408700.e1s1	IMRAS-039	P	Day 0	-0.238530107002177
PF3D7_1408700	conserved Plasmodium protein, unknown function	PF3D7_1408700.e1s1	IMRAS-039	P	Day 140	-0.241338426099585
PF3D7_1408700	conserved Plasmodium protein, unknown function	PF3D7_1408700.e1s1	IMRAS-045	P	Day 140	0.127451488146372
PF3D7_1408700	conserved Plasmodium protein, unknown function	PF3D7_1408700.e1s1	IMRAS-045	P	Day 0	-0.186134950681975
PF3D7_1408700	conserved Plasmodium protein, unknown function	PF3D7_1408700.e1s1	IMRAS-049	Mock	Day 0	0.128594273924428
PF3D7_1408700	conserved Plasmodium protein, unknown function	PF3D7_1408700.e1s1	IMRAS-049	Mock	Day 140	0.12176587146808
PF3D7_1408700	conserved Plasmodium protein, unknown function	PF3D7_1408700.e1s1	IMRAS-054	Mock	Day 140	-0.0898935419236082
PF3D7_1408700	conserved Plasmodium protein, unknown function	PF3D7_1408700.e1s1	IMRAS-054	Mock	Day 0	-0.294615189036833
PF3D7_1408700	conserved Plasmodium protein, unknown function	PF3D7_1408700.e1s1	IMRAS-057	P	Day 0	-0.124989769978663
PF3D7_1408700	conserved Plasmodium protein, unknown function	PF3D7_1408700.e1s1	IMRAS-057	P	Day 140	0.393338559712001
PF3D7_1408700	conserved Plasmodium protein, unknown function	PF3D7_1408700.e1s1	IMRAS-060	P	Day 140	-0.0530087676792999
PF3D7_1408700	conserved Plasmodium protein, unknown function	PF3D7_1408700.e1s1	IMRAS-060	P	Day 0	-0.00368818703011442
PF3D7_1408700	conserved Plasmodium protein, unknown function	PF3D7_1408700.e1s1	IMRAS-061	NP	Day 0	0.0796802574715869
PF3D7_1408700	conserved Plasmodium protein, unknown function	PF3D7_1408700.e1s1	IMRAS-061	NP	Day 140	0.185860394058428
PF3D7_1408700	conserved Plasmodium protein, unknown function	PF3D7_1408700.e1s1	IMRAS-062	Mock	Day 140	0.228684462738554
PF3D7_1408700	conserved Plasmodium protein, unknown function	PF3D7_1408700.e1s1	IMRAS-062	Mock	Day 0	0.195196070762005
PF3D7_1408700	conserved Plasmodium protein, unknown function	PF3D7_1408700.e1s1	IMRAS-071	NP	Day 0	-0.0782168552232534
PF3D7_1408700	conserved Plasmodium protein, unknown function	PF3D7_1408700.e1s1	IMRAS-071	NP	Day 140	-0.0583738053368652
PF3D7_1408700	conserved Plasmodium protein, unknown function	PF3D7_1408700.e1s1	IMRAS-078	P	Day 140	-0.0288426187504136
PF3D7_1408700	conserved Plasmodium protein, unknown function	PF3D7_1408700.e1s1	IMRAS-078	P	Day 0	0.00380357468111292
PF3D7_1122900	dynein heavy chain, putative	PF3D7_1122900.e2s3	IMRAS-002	P	Day 0	0.89610074663832
PF3D7_1122900	dynein heavy chain, putative	PF3D7_1122900.e2s3	IMRAS-002	P	Day 140	1.12443139300946
PF3D7_1122900	dynein heavy chain, putative	PF3D7_1122900.e2s3	IMRAS-005	NP	Day 140	1.21386779972004
PF3D7_1122900	dynein heavy chain, putative	PF3D7_1122900.e2s3	IMRAS-005	NP	Day 0	1.53130092660816
PF3D7_1122900	dynein heavy chain, putative	PF3D7_1122900.e2s3	IMRAS-021	NP	Day 0	1.13710452852992
PF3D7_1122900	dynein heavy chain, putative	PF3D7_1122900.e2s3	IMRAS-021	NP	Day 140	0.944980058507943
PF3D7_1122900	dynein heavy chain, putative	PF3D7_1122900.e2s3	IMRAS-033	NP	Day 140	-0.117939269532396
PF3D7_1122900	dynein heavy chain, putative	PF3D7_1122900.e2s3	IMRAS-033	NP	Day 0	-0.0569662519223808
PF3D7_1122900	dynein heavy chain, putative	PF3D7_1122900.e2s3	IMRAS-039	P	Day 0	0.401601996536241
PF3D7_1122900	dynein heavy chain, putative	PF3D7_1122900.e2s3	IMRAS-039	P	Day 140	0.455747856931698
PF3D7_1122900	dynein heavy chain, putative	PF3D7_1122900.e2s3	IMRAS-045	P	Day 140	1.48826110966664
PF3D7_1122900	dynein heavy chain, putative	PF3D7_1122900.e2s3	IMRAS-045	P	Day 0	0.41638044371185
PF3D7_1122900	dynein heavy chain, putative	PF3D7_1122900.e2s3	IMRAS-049	Mock	Day 0	0.0208400286810129
PF3D7_1122900	dynein heavy chain, putative	PF3D7_1122900.e2s3	IMRAS-049	Mock	Day 140	-0.0142956781079491
PF3D7_1122900	dynein heavy chain, putative	PF3D7_1122900.e2s3	IMRAS-054	Mock	Day 140	-0.0494097344359439
PF3D7_1122900	dynein heavy chain, putative	PF3D7_1122900.e2s3	IMRAS-054	Mock	Day 0	-0.150072875630118
PF3D7_1122900	dynein heavy chain, putative	PF3D7_1122900.e2s3	IMRAS-057	P	Day 0	0.0320539401669162
PF3D7_1122900	dynein heavy chain, putative	PF3D7_1122900.e2s3	IMRAS-057	P	Day 140	1.63067545630988
PF3D7_1122900	dynein heavy chain, putative	PF3D7_1122900.e2s3	IMRAS-060	P	Day 140	0.80851714866928
PF3D7_1122900	dynein heavy chain, putative	PF3D7_1122900.e2s3	IMRAS-060	P	Day 0	0.873464183440461
PF3D7_1122900	dynein heavy chain, putative	PF3D7_1122900.e2s3	IMRAS-061	NP	Day 0	-0.131512432122909
PF3D7_1122900	dynein heavy chain, putative	PF3D7_1122900.e2s3	IMRAS-061	NP	Day 140	-0.0189339178970496
PF3D7_1122900	dynein heavy chain, putative	PF3D7_1122900.e2s3	IMRAS-062	Mock	Day 140	1.67776789761721
PF3D7_1122900	dynein heavy chain, putative	PF3D7_1122900.e2s3	IMRAS-062	Mock	Day 0	1.54287674131244
PF3D7_1122900	dynein heavy chain, putative	PF3D7_1122900.e2s3	IMRAS-071	NP	Day 0	0.361356551643611
PF3D7_1122900	dynein heavy chain, putative	PF3D7_1122900.e2s3	IMRAS-071	NP	Day 140	0.363144885653684
PF3D7_1122900	dynein heavy chain, putative	PF3D7_1122900.e2s3	IMRAS-078	P	Day 140	1.91210981293174
PF3D7_1122900	dynein heavy chain, putative	PF3D7_1122900.e2s3	IMRAS-078	P	Day 0	1.76652016323818
PF3D7_0925800	conserved Plasmodium protein, unknown function	PF3D7_0925800.e1s1	IMRAS-002	P	Day 0	0.817251035692689
PF3D7_0925800	conserved Plasmodium protein, unknown function	PF3D7_0925800.e1s1	IMRAS-002	P	Day 140	1.13789144928789
PF3D7_0925800	conserved Plasmodium protein, unknown function	PF3D7_0925800.e1s1	IMRAS-005	NP	Day 140	1.8880450042487
PF3D7_0925800	conserved Plasmodium protein, unknown function	PF3D7_0925800.e1s1	IMRAS-005	NP	Day 0	2.18910300274251
PF3D7_0925800	conserved Plasmodium protein, unknown function	PF3D7_0925800.e1s1	IMRAS-021	NP	Day 0	0.277315139115602
PF3D7_0925800	conserved Plasmodium protein, unknown function	PF3D7_0925800.e1s1	IMRAS-021	NP	Day 140	0.136050532389701
PF3D7_0925800	conserved Plasmodium protein, unknown function	PF3D7_0925800.e1s1	IMRAS-033	NP	Day 140	-0.0681368761600183
PF3D7_0925800	conserved Plasmodium protein, unknown function	PF3D7_0925800.e1s1	IMRAS-033	NP	Day 0	-0.046439853080778797
PF3D7_0925800	conserved Plasmodium protein, unknown function	PF3D7_0925800.e1s1	IMRAS-039	P	Day 0	-0.160328313967243
PF3D7_0925800	conserved Plasmodium protein, unknown function	PF3D7_0925800.e1s1	IMRAS-039	P	Day 140	-0.153172071380929
PF3D7_0925800	conserved Plasmodium protein, unknown function	PF3D7_0925800.e1s1	IMRAS-045	P	Day 140	1.28314456543832
PF3D7_0925800	conserved Plasmodium protein, unknown function	PF3D7_0925800.e1s1	IMRAS-045	P	Day 0	1.09210186179549
PF3D7_0925800	conserved Plasmodium protein, unknown function	PF3D7_0925800.e1s1	IMRAS-049	Mock	Day 0	0.109504414966981
PF3D7_0925800	conserved Plasmodium protein, unknown function	PF3D7_0925800.e1s1	IMRAS-049	Mock	Day 140	0.113174338232868
PF3D7_0925800	conserved Plasmodium protein, unknown function	PF3D7_0925800.e1s1	IMRAS-054	Mock	Day 140	0.0715487262122121
PF3D7_0925800	conserved Plasmodium protein, unknown function	PF3D7_0925800.e1s1	IMRAS-054	Mock	Day 0	-0.313137344615415
PF3D7_0925800	conserved Plasmodium protein, unknown function	PF3D7_0925800.e1s1	IMRAS-057	P	Day 0	0.0841516278599279
PF3D7_0925800	conserved Plasmodium protein, unknown function	PF3D7_0925800.e1s1	IMRAS-057	P	Day 140	1.2260002820206
PF3D7_0925800	conserved Plasmodium protein, unknown function	PF3D7_0925800.e1s1	IMRAS-060	P	Day 140	0.212133301116484
PF3D7_0925800	conserved Plasmodium protein, unknown function	PF3D7_0925800.e1s1	IMRAS-060	P	Day 0	0.280998419717523
PF3D7_0925800	conserved Plasmodium protein, unknown function	PF3D7_0925800.e1s1	IMRAS-061	NP	Day 0	-0.169690376668774
PF3D7_0925800	conserved Plasmodium protein, unknown function	PF3D7_0925800.e1s1	IMRAS-061	NP	Day 140	-0.0778757360907836
PF3D7_0925800	conserved Plasmodium protein, unknown function	PF3D7_0925800.e1s1	IMRAS-062	Mock	Day 140	2.24292430274751
PF3D7_0925800	conserved Plasmodium protein, unknown function	PF3D7_0925800.e1s1	IMRAS-062	Mock	Day 0	2.05788359168079
PF3D7_0925800	conserved Plasmodium protein, unknown function	PF3D7_0925800.e1s1	IMRAS-071	NP	Day 0	0.629503665162746
PF3D7_0925800	conserved Plasmodium protein, unknown function	PF3D7_0925800.e1s1	IMRAS-071	NP	Day 140	0.512258751537313
PF3D7_0925800	conserved Plasmodium protein, unknown function	PF3D7_0925800.e1s1	IMRAS-078	P	Day 140	0.171577603745339
PF3D7_0925800	conserved Plasmodium protein, unknown function	PF3D7_0925800.e1s1	IMRAS-078	P	Day 0	0.109958865469236
PF3D7_0718000	dynein heavy chain, putative	PF3D7_0718000.e9s3	IMRAS-002	P	Day 0	-0.0912506098218149
PF3D7_0718000	dynein heavy chain, putative	PF3D7_0718000.e9s3	IMRAS-002	P	Day 140	0.0165851530657566
PF3D7_0718000	dynein heavy chain, putative	PF3D7_0718000.e9s3	IMRAS-005	NP	Day 140	-0.15298786098316
PF3D7_0718000	dynein heavy chain, putative	PF3D7_0718000.e9s3	IMRAS-005	NP	Day 0	0.114085774023943
PF3D7_0718000	dynein heavy chain, putative	PF3D7_0718000.e9s3	IMRAS-021	NP	Day 0	0.0542497875738999
PF3D7_0718000	dynein heavy chain, putative	PF3D7_0718000.e9s3	IMRAS-021	NP	Day 140	-0.0763508861301148
PF3D7_0718000	dynein heavy chain, putative	PF3D7_0718000.e9s3	IMRAS-033	NP	Day 140	-0.129048222406098
PF3D7_0718000	dynein heavy chain, putative	PF3D7_0718000.e9s3	IMRAS-033	NP	Day 0	-0.101066931832881
PF3D7_0718000	dynein heavy chain, putative	PF3D7_0718000.e9s3	IMRAS-039	P	Day 0	-0.106352944517756
PF3D7_0718000	dynein heavy chain, putative	PF3D7_0718000.e9s3	IMRAS-039	P	Day 140	-0.226106928200547
PF3D7_0718000	dynein heavy chain, putative	PF3D7_0718000.e9s3	IMRAS-045	P	Day 140	0.291369060624062
PF3D7_0718000	dynein heavy chain, putative	PF3D7_0718000.e9s3	IMRAS-045	P	Day 0	0.0910933367345734
PF3D7_0718000	dynein heavy chain, putative	PF3D7_0718000.e9s3	IMRAS-049	Mock	Day 0	0.0100716844423268
PF3D7_0718000	dynein heavy chain, putative	PF3D7_0718000.e9s3	IMRAS-049	Mock	Day 140	-0.00984367547746601
PF3D7_0718000	dynein heavy chain, putative	PF3D7_0718000.e9s3	IMRAS-054	Mock	Day 140	0.0068823698225966
PF3D7_0718000	dynein heavy chain, putative	PF3D7_0718000.e9s3	IMRAS-054	Mock	Day 0	-0.267662959357825
PF3D7_0718000	dynein heavy chain, putative	PF3D7_0718000.e9s3	IMRAS-057	P	Day 0	0.0646766766713878
PF3D7_0718000	dynein heavy chain, putative	PF3D7_0718000.e9s3	IMRAS-057	P	Day 140	0.21161516866422
PF3D7_0718000	dynein heavy chain, putative	PF3D7_0718000.e9s3	IMRAS-060	P	Day 140	0.00487214840119954
PF3D7_0718000	dynein heavy chain, putative	PF3D7_0718000.e9s3	IMRAS-060	P	Day 0	0.0737959293346471
PF3D7_0718000	dynein heavy chain, putative	PF3D7_0718000.e9s3	IMRAS-061	NP	Day 0	0.156872774179321
PF3D7_0718000	dynein heavy chain, putative	PF3D7_0718000.e9s3	IMRAS-061	NP	Day 140	0.18435628093429
PF3D7_0718000	dynein heavy chain, putative	PF3D7_0718000.e9s3	IMRAS-062	Mock	Day 140	0.15919587548626
PF3D7_0718000	dynein heavy chain, putative	PF3D7_0718000.e9s3	IMRAS-062	Mock	Day 0	0.124721826007763
PF3D7_0718000	dynein heavy chain, putative	PF3D7_0718000.e9s3	IMRAS-071	NP	Day 0	0.679218082568326
PF3D7_0718000	dynein heavy chain, putative	PF3D7_0718000.e9s3	IMRAS-071	NP	Day 140	0.546831122841164
PF3D7_0718000	dynein heavy chain, putative	PF3D7_0718000.e9s3	IMRAS-078	P	Day 140	0.943818672659075
PF3D7_0718000	dynein heavy chain, putative	PF3D7_0718000.e9s3	IMRAS-078	P	Day 0	0.670243086129439
PF3D7_0305100	conserved Plasmodium protein, unknown function	PF3D7_0305100.e1s3	IMRAS-002	P	Day 0	-0.273570192103522
PF3D7_0305100	conserved Plasmodium protein, unknown function	PF3D7_0305100.e1s3	IMRAS-002	P	Day 140	-0.115865142957894
PF3D7_0305100	conserved Plasmodium protein, unknown function	PF3D7_0305100.e1s3	IMRAS-005	NP	Day 140	-0.168038018759468
PF3D7_0305100	conserved Plasmodium protein, unknown function	PF3D7_0305100.e1s3	IMRAS-005	NP	Day 0	-0.0422825119825081
PF3D7_0305100	conserved Plasmodium protein, unknown function	PF3D7_0305100.e1s3	IMRAS-021	NP	Day 0	-0.00146706489003989
PF3D7_0305100	conserved Plasmodium protein, unknown function	PF3D7_0305100.e1s3	IMRAS-021	NP	Day 140	-0.0362575346478735
PF3D7_0305100	conserved Plasmodium protein, unknown function	PF3D7_0305100.e1s3	IMRAS-033	NP	Day 140	0.291554445843843
PF3D7_0305100	conserved Plasmodium protein, unknown function	PF3D7_0305100.e1s3	IMRAS-033	NP	Day 0	0.300442589840367
PF3D7_0305100	conserved Plasmodium protein, unknown function	PF3D7_0305100.e1s3	IMRAS-039	P	Day 0	-0.18809265091684
PF3D7_0305100	conserved Plasmodium protein, unknown function	PF3D7_0305100.e1s3	IMRAS-039	P	Day 140	-0.255765496734865
PF3D7_0305100	conserved Plasmodium protein, unknown function	PF3D7_0305100.e1s3	IMRAS-045	P	Day 140	0.208783724761501
PF3D7_0305100	conserved Plasmodium protein, unknown function	PF3D7_0305100.e1s3	IMRAS-045	P	Day 0	-0.0800933132716501
PF3D7_0305100	conserved Plasmodium protein, unknown function	PF3D7_0305100.e1s3	IMRAS-049	Mock	Day 0	0.0675853263080093
PF3D7_0305100	conserved Plasmodium protein, unknown function	PF3D7_0305100.e1s3	IMRAS-049	Mock	Day 140	0.099503720710894
PF3D7_0305100	conserved Plasmodium protein, unknown function	PF3D7_0305100.e1s3	IMRAS-054	Mock	Day 140	0.211632099061887
PF3D7_0305100	conserved Plasmodium protein, unknown function	PF3D7_0305100.e1s3	IMRAS-054	Mock	Day 0	0.186117336410113
PF3D7_0305100	conserved Plasmodium protein, unknown function	PF3D7_0305100.e1s3	IMRAS-057	P	Day 0	-0.230462999721269
PF3D7_0305100	conserved Plasmodium protein, unknown function	PF3D7_0305100.e1s3	IMRAS-057	P	Day 140	0.345280276890218
PF3D7_0305100	conserved Plasmodium protein, unknown function	PF3D7_0305100.e1s3	IMRAS-060	P	Day 140	-0.127453460267384
PF3D7_0305100	conserved Plasmodium protein, unknown function	PF3D7_0305100.e1s3	IMRAS-060	P	Day 0	0.048295557040781
PF3D7_0305100	conserved Plasmodium protein, unknown function	PF3D7_0305100.e1s3	IMRAS-061	NP	Day 0	2.07285899161557
PF3D7_0305100	conserved Plasmodium protein, unknown function	PF3D7_0305100.e1s3	IMRAS-061	NP	Day 140	1.67053536068483
PF3D7_0305100	conserved Plasmodium protein, unknown function	PF3D7_0305100.e1s3	IMRAS-062	Mock	Day 140	0.11972930621711
PF3D7_0305100	conserved Plasmodium protein, unknown function	PF3D7_0305100.e1s3	IMRAS-062	Mock	Day 0	0.0212319882497134
PF3D7_0305100	conserved Plasmodium protein, unknown function	PF3D7_0305100.e1s3	IMRAS-071	NP	Day 0	-0.015235682315085
PF3D7_0305100	conserved Plasmodium protein, unknown function	PF3D7_0305100.e1s3	IMRAS-071	NP	Day 140	0.0223445333747581
PF3D7_0305100	conserved Plasmodium protein, unknown function	PF3D7_0305100.e1s3	IMRAS-078	P	Day 140	1.20685307849287
PF3D7_0305100	conserved Plasmodium protein, unknown function	PF3D7_0305100.e1s3	IMRAS-078	P	Day 0	1.06406409949859
PF3D7_0510800	conserved Plasmodium protein, unknown function	PF3D7_0510800.1o1	IMRAS-002	P	Day 0	0.279801996174164
PF3D7_0510800	conserved Plasmodium protein, unknown function	PF3D7_0510800.1o1	IMRAS-002	P	Day 140	-0.0397222878361987
PF3D7_0510800	conserved Plasmodium protein, unknown function	PF3D7_0510800.1o1	IMRAS-005	NP	Day 140	-0.158989096928195
PF3D7_0510800	conserved Plasmodium protein, unknown function	PF3D7_0510800.1o1	IMRAS-005	NP	Day 0	0.0593026744763172
PF3D7_0510800	conserved Plasmodium protein, unknown function	PF3D7_0510800.1o1	IMRAS-021	NP	Day 0	-0.0201972260062941
PF3D7_0510800	conserved Plasmodium protein, unknown function	PF3D7_0510800.1o1	IMRAS-021	NP	Day 140	-0.0464613142111894
PF3D7_0510800	conserved Plasmodium protein, unknown function	PF3D7_0510800.1o1	IMRAS-033	NP	Day 140	0.0920020008655076
PF3D7_0510800	conserved Plasmodium protein, unknown function	PF3D7_0510800.1o1	IMRAS-033	NP	Day 0	0.0329113732030404
PF3D7_0510800	conserved Plasmodium protein, unknown function	PF3D7_0510800.1o1	IMRAS-039	P	Day 0	-0.0532138565401752
PF3D7_0510800	conserved Plasmodium protein, unknown function	PF3D7_0510800.1o1	IMRAS-039	P	Day 140	-0.0327518042881678
PF3D7_0510800	conserved Plasmodium protein, unknown function	PF3D7_0510800.1o1	IMRAS-045	P	Day 140	0.021618576134248
PF3D7_0510800	conserved Plasmodium protein, unknown function	PF3D7_0510800.1o1	IMRAS-045	P	Day 0	0.109803863528947
PF3D7_0510800	conserved Plasmodium protein, unknown function	PF3D7_0510800.1o1	IMRAS-049	Mock	Day 0	0.00233050127825507
PF3D7_0510800	conserved Plasmodium protein, unknown function	PF3D7_0510800.1o1	IMRAS-049	Mock	Day 140	-0.107933639032504
PF3D7_0510800	conserved Plasmodium protein, unknown function	PF3D7_0510800.1o1	IMRAS-054	Mock	Day 140	0.00716258639935319
PF3D7_0510800	conserved Plasmodium protein, unknown function	PF3D7_0510800.1o1	IMRAS-054	Mock	Day 0	0.323829357167551
PF3D7_0510800	conserved Plasmodium protein, unknown function	PF3D7_0510800.1o1	IMRAS-057	P	Day 0	1.2883335109204
PF3D7_0510800	conserved Plasmodium protein, unknown function	PF3D7_0510800.1o1	IMRAS-057	P	Day 140	1.38401448950753
PF3D7_0510800	conserved Plasmodium protein, unknown function	PF3D7_0510800.1o1	IMRAS-060	P	Day 140	0.180190408613731
PF3D7_0510800	conserved Plasmodium protein, unknown function	PF3D7_0510800.1o1	IMRAS-060	P	Day 0	0.0291709019618605
PF3D7_0510800	conserved Plasmodium protein, unknown function	PF3D7_0510800.1o1	IMRAS-061	NP	Day 0	0.150125941738736
PF3D7_0510800	conserved Plasmodium protein, unknown function	PF3D7_0510800.1o1	IMRAS-061	NP	Day 140	0.134858439695556
PF3D7_0510800	conserved Plasmodium protein, unknown function	PF3D7_0510800.1o1	IMRAS-062	Mock	Day 140	0.710016814452871
PF3D7_0510800	conserved Plasmodium protein, unknown function	PF3D7_0510800.1o1	IMRAS-062	Mock	Day 0	0.409437994621271
PF3D7_0510800	conserved Plasmodium protein, unknown function	PF3D7_0510800.1o1	IMRAS-071	NP	Day 0	0.172234922677337
PF3D7_0510800	conserved Plasmodium protein, unknown function	PF3D7_0510800.1o1	IMRAS-071	NP	Day 140	0.133875134586926
PF3D7_0510800	conserved Plasmodium protein, unknown function	PF3D7_0510800.1o1	IMRAS-078	P	Day 140	1.39539772934564
PF3D7_0510800	conserved Plasmodium protein, unknown function	PF3D7_0510800.1o1	IMRAS-078	P	Day 0	1.3592231016489
PF3D7_0411700	conserved Plasmodium protein, unknown function	PF3D7_0411700.1o1	IMRAS-002	P	Day 0	0.398630979219281
PF3D7_0411700	conserved Plasmodium protein, unknown function	PF3D7_0411700.1o1	IMRAS-002	P	Day 140	-0.0136416343661026
PF3D7_0411700	conserved Plasmodium protein, unknown function	PF3D7_0411700.1o1	IMRAS-005	NP	Day 140	0.00886301841823744
PF3D7_0411700	conserved Plasmodium protein, unknown function	PF3D7_0411700.1o1	IMRAS-005	NP	Day 0	0.188413213085148
PF3D7_0411700	conserved Plasmodium protein, unknown function	PF3D7_0411700.1o1	IMRAS-021	NP	Day 0	-0.018214139727192
PF3D7_0411700	conserved Plasmodium protein, unknown function	PF3D7_0411700.1o1	IMRAS-021	NP	Day 140	0.0819111977866172
PF3D7_0411700	conserved Plasmodium protein, unknown function	PF3D7_0411700.1o1	IMRAS-033	NP	Day 140	0.0234243455113301
PF3D7_0411700	conserved Plasmodium protein, unknown function	PF3D7_0411700.1o1	IMRAS-033	NP	Day 0	-0.048772424390668
PF3D7_0411700	conserved Plasmodium protein, unknown function	PF3D7_0411700.1o1	IMRAS-039	P	Day 0	-0.0658495971256006
PF3D7_0411700	conserved Plasmodium protein, unknown function	PF3D7_0411700.1o1	IMRAS-039	P	Day 140	-0.03731401750494
PF3D7_0411700	conserved Plasmodium protein, unknown function	PF3D7_0411700.1o1	IMRAS-045	P	Day 140	0.101015477651902
PF3D7_0411700	conserved Plasmodium protein, unknown function	PF3D7_0411700.1o1	IMRAS-045	P	Day 0	0.231345724525196
PF3D7_0411700	conserved Plasmodium protein, unknown function	PF3D7_0411700.1o1	IMRAS-049	Mock	Day 0	-0.223515824128006
PF3D7_0411700	conserved Plasmodium protein, unknown function	PF3D7_0411700.1o1	IMRAS-049	Mock	Day 140	-0.242479737254161
PF3D7_0411700	conserved Plasmodium protein, unknown function	PF3D7_0411700.1o1	IMRAS-054	Mock	Day 140	-0.0444645101776224
PF3D7_0411700	conserved Plasmodium protein, unknown function	PF3D7_0411700.1o1	IMRAS-054	Mock	Day 0	0.284735264993127
PF3D7_0411700	conserved Plasmodium protein, unknown function	PF3D7_0411700.1o1	IMRAS-057	P	Day 0	0.294818758960613
PF3D7_0411700	conserved Plasmodium protein, unknown function	PF3D7_0411700.1o1	IMRAS-057	P	Day 140	0.218226155216753
PF3D7_0411700	conserved Plasmodium protein, unknown function	PF3D7_0411700.1o1	IMRAS-060	P	Day 140	0.244757576509617
PF3D7_0411700	conserved Plasmodium protein, unknown function	PF3D7_0411700.1o1	IMRAS-060	P	Day 0	0.240693238079391
PF3D7_0411700	conserved Plasmodium protein, unknown function	PF3D7_0411700.1o1	IMRAS-061	NP	Day 0	0.225872479799643
PF3D7_0411700	conserved Plasmodium protein, unknown function	PF3D7_0411700.1o1	IMRAS-061	NP	Day 140	0.134339204476385
PF3D7_0411700	conserved Plasmodium protein, unknown function	PF3D7_0411700.1o1	IMRAS-062	Mock	Day 140	0.399433693159517
PF3D7_0411700	conserved Plasmodium protein, unknown function	PF3D7_0411700.1o1	IMRAS-062	Mock	Day 0	0.0655680479650869
PF3D7_0411700	conserved Plasmodium protein, unknown function	PF3D7_0411700.1o1	IMRAS-071	NP	Day 0	0.0532865183729676
PF3D7_0411700	conserved Plasmodium protein, unknown function	PF3D7_0411700.1o1	IMRAS-071	NP	Day 140	0.0208456293013395
PF3D7_0411700	conserved Plasmodium protein, unknown function	PF3D7_0411700.1o1	IMRAS-078	P	Day 140	1.40089139173513
PF3D7_0411700	conserved Plasmodium protein, unknown function	PF3D7_0411700.1o1	IMRAS-078	P	Day 0	1.38715753777798
PF3D7_1478700	Plasmodium exported protein, unknown function, pseudogene	PF3D7_1478700.4o4	IMRAS-002	P	Day 0	0.282914608041501
PF3D7_1478700	Plasmodium exported protein, unknown function, pseudogene	PF3D7_1478700.4o4	IMRAS-002	P	Day 140	-0.0293917366553877
PF3D7_1478700	Plasmodium exported protein, unknown function, pseudogene	PF3D7_1478700.4o4	IMRAS-005	NP	Day 140	-0.206054282356064
PF3D7_1478700	Plasmodium exported protein, unknown function, pseudogene	PF3D7_1478700.4o4	IMRAS-005	NP	Day 0	-0.122175312562348
PF3D7_1478700	Plasmodium exported protein, unknown function, pseudogene	PF3D7_1478700.4o4	IMRAS-021	NP	Day 0	-0.130474644463586
PF3D7_1478700	Plasmodium exported protein, unknown function, pseudogene	PF3D7_1478700.4o4	IMRAS-021	NP	Day 140	-0.0757702079009483
PF3D7_1478700	Plasmodium exported protein, unknown function, pseudogene	PF3D7_1478700.4o4	IMRAS-033	NP	Day 140	-0.0749048090138906
PF3D7_1478700	Plasmodium exported protein, unknown function, pseudogene	PF3D7_1478700.4o4	IMRAS-033	NP	Day 0	-0.0902150165894078
PF3D7_1478700	Plasmodium exported protein, unknown function, pseudogene	PF3D7_1478700.4o4	IMRAS-039	P	Day 0	-0.0116368551578159
PF3D7_1478700	Plasmodium exported protein, unknown function, pseudogene	PF3D7_1478700.4o4	IMRAS-039	P	Day 140	-0.00649041858596888
PF3D7_1478700	Plasmodium exported protein, unknown function, pseudogene	PF3D7_1478700.4o4	IMRAS-045	P	Day 140	-0.122040770614259
PF3D7_1478700	Plasmodium exported protein, unknown function, pseudogene	PF3D7_1478700.4o4	IMRAS-045	P	Day 0	-0.00844233681634243
PF3D7_1478700	Plasmodium exported protein, unknown function, pseudogene	PF3D7_1478700.4o4	IMRAS-049	Mock	Day 0	-0.0450097116418995
PF3D7_1478700	Plasmodium exported protein, unknown function, pseudogene	PF3D7_1478700.4o4	IMRAS-049	Mock	Day 140	-0.0864200573700948
PF3D7_1478700	Plasmodium exported protein, unknown function, pseudogene	PF3D7_1478700.4o4	IMRAS-054	Mock	Day 140	-0.127849404677285
PF3D7_1478700	Plasmodium exported protein, unknown function, pseudogene	PF3D7_1478700.4o4	IMRAS-054	Mock	Day 0	0.0603779271825964
PF3D7_1478700	Plasmodium exported protein, unknown function, pseudogene	PF3D7_1478700.4o4	IMRAS-057	P	Day 0	-0.0453556576099583
PF3D7_1478700	Plasmodium exported protein, unknown function, pseudogene	PF3D7_1478700.4o4	IMRAS-057	P	Day 140	-0.0960769209275512
PF3D7_1478700	Plasmodium exported protein, unknown function, pseudogene	PF3D7_1478700.4o4	IMRAS-060	P	Day 140	0.0798855028180441
PF3D7_1478700	Plasmodium exported protein, unknown function, pseudogene	PF3D7_1478700.4o4	IMRAS-060	P	Day 0	-0.00122834834231078
PF3D7_1478700	Plasmodium exported protein, unknown function, pseudogene	PF3D7_1478700.4o4	IMRAS-061	NP	Day 0	-0.0245972282063978
PF3D7_1478700	Plasmodium exported protein, unknown function, pseudogene	PF3D7_1478700.4o4	IMRAS-061	NP	Day 140	-0.0445721458421016
PF3D7_1478700	Plasmodium exported protein, unknown function, pseudogene	PF3D7_1478700.4o4	IMRAS-062	Mock	Day 140	0.219112547516744
PF3D7_1478700	Plasmodium exported protein, unknown function, pseudogene	PF3D7_1478700.4o4	IMRAS-062	Mock	Day 0	0.0212319882497134
PF3D7_1478700	Plasmodium exported protein, unknown function, pseudogene	PF3D7_1478700.4o4	IMRAS-071	NP	Day 0	-0.0458367243830935
PF3D7_1478700	Plasmodium exported protein, unknown function, pseudogene	PF3D7_1478700.4o4	IMRAS-071	NP	Day 140	0.00637635591426999
PF3D7_1478700	Plasmodium exported protein, unknown function, pseudogene	PF3D7_1478700.4o4	IMRAS-078	P	Day 140	-0.0165851529951286
PF3D7_1478700	Plasmodium exported protein, unknown function, pseudogene	PF3D7_1478700.4o4	IMRAS-078	P	Day 0	-0.0495926822969803
PF3D7_1334700	probable protein, unknown function	PF3D7_1334700.1o1	IMRAS-002	P	Day 0	0.215282109665843
PF3D7_1334700	probable protein, unknown function	PF3D7_1334700.1o1	IMRAS-002	P	Day 140	-0.0581826153362162
PF3D7_1334700	probable protein, unknown function	PF3D7_1334700.1o1	IMRAS-005	NP	Day 140	-0.110500519329198
PF3D7_1334700	probable protein, unknown function	PF3D7_1334700.1o1	IMRAS-005	NP	Day 0	0.0364867792241057
PF3D7_1334700	probable protein, unknown function	PF3D7_1334700.1o1	IMRAS-021	NP	Day 0	-0.110267011635798
PF3D7_1334700	probable protein, unknown function	PF3D7_1334700.1o1	IMRAS-021	NP	Day 140	0.00988151151396366
PF3D7_1334700	probable protein, unknown function	PF3D7_1334700.1o1	IMRAS-033	NP	Day 140	0.0464744297995008
PF3D7_1334700	probable protein, unknown function	PF3D7_1334700.1o1	IMRAS-033	NP	Day 0	0.0564326095626253
PF3D7_1334700	probable protein, unknown function	PF3D7_1334700.1o1	IMRAS-039	P	Day 0	0.0595568556994035
PF3D7_1334700	probable protein, unknown function	PF3D7_1334700.1o1	IMRAS-039	P	Day 140	0.133672179307682
PF3D7_1334700	probable protein, unknown function	PF3D7_1334700.1o1	IMRAS-045	P	Day 140	-0.0575063282534138
PF3D7_1334700	probable protein, unknown function	PF3D7_1334700.1o1	IMRAS-045	P	Day 0	0.0215108852852861
PF3D7_1334700	probable protein, unknown function	PF3D7_1334700.1o1	IMRAS-049	Mock	Day 0	-0.0237776133322676
PF3D7_1334700	probable protein, unknown function	PF3D7_1334700.1o1	IMRAS-049	Mock	Day 140	-0.0549942844008982
PF3D7_1334700	probable protein, unknown function	PF3D7_1334700.1o1	IMRAS-054	Mock	Day 140	-0.106168110202798
PF3D7_1334700	probable protein, unknown function	PF3D7_1334700.1o1	IMRAS-054	Mock	Day 0	0.0956050435046727
PF3D7_1334700	probable protein, unknown function	PF3D7_1334700.1o1	IMRAS-057	P	Day 0	0.00396345040734225
PF3D7_1334700	probable protein, unknown function	PF3D7_1334700.1o1	IMRAS-057	P	Day 140	-0.105051724619425
PF3D7_1334700	probable protein, unknown function	PF3D7_1334700.1o1	IMRAS-060	P	Day 140	0.0503465336587894
PF3D7_1334700	probable protein, unknown function	PF3D7_1334700.1o1	IMRAS-060	P	Day 0	-0.0726011084741671
PF3D7_1334700	probable protein, unknown function	PF3D7_1334700.1o1	IMRAS-061	NP	Day 0	-0.089653111794755
PF3D7_1334700	probable protein, unknown function	PF3D7_1334700.1o1	IMRAS-061	NP	Day 140	-0.130565997004329
PF3D7_1334700	probable protein, unknown function	PF3D7_1334700.1o1	IMRAS-062	Mock	Day 140	0.0708985436848089
PF3D7_1334700	probable protein, unknown function	PF3D7_1334700.1o1	IMRAS-062	Mock	Day 0	-0.121646137398042
PF3D7_1334700	probable protein, unknown function	PF3D7_1334700.1o1	IMRAS-071	NP	Day 0	-0.122808674931418
PF3D7_1334700	probable protein, unknown function	PF3D7_1334700.1o1	IMRAS-071	NP	Day 140	-0.111627738952871
PF3D7_1334700	probable protein, unknown function	PF3D7_1334700.1o1	IMRAS-078	P	Day 140	-0.099478161343475
PF3D7_1334700	probable protein, unknown function	PF3D7_1334700.1o1	IMRAS-078	P	Day 0	-0.0750433099539372
PF3D7_0114800	Plasmodium exported protein (hyp7), unknown function	PF3D7_0114800.2o2	IMRAS-002	P	Day 0	0.386383307312125
PF3D7_0114800	Plasmodium exported protein (hyp7), unknown function	PF3D7_0114800.2o2	IMRAS-002	P	Day 140	0.0949509270709346
PF3D7_0114800	Plasmodium exported protein (hyp7), unknown function	PF3D7_0114800.2o2	IMRAS-005	NP	Day 140	-0.169248841357517
PF3D7_0114800	Plasmodium exported protein (hyp7), unknown function	PF3D7_0114800.2o2	IMRAS-005	NP	Day 0	-0.0398557745879682
PF3D7_0114800	Plasmodium exported protein (hyp7), unknown function	PF3D7_0114800.2o2	IMRAS-021	NP	Day 0	-0.160779930674344
PF3D7_0114800	Plasmodium exported protein (hyp7), unknown function	PF3D7_0114800.2o2	IMRAS-021	NP	Day 140	-0.00275691855516413
PF3D7_0114800	Plasmodium exported protein (hyp7), unknown function	PF3D7_0114800.2o2	IMRAS-033	NP	Day 140	0.0106946007962367
PF3D7_0114800	Plasmodium exported protein (hyp7), unknown function	PF3D7_0114800.2o2	IMRAS-033	NP	Day 0	0.0140378330121482
PF3D7_0114800	Plasmodium exported protein (hyp7), unknown function	PF3D7_0114800.2o2	IMRAS-039	P	Day 0	-0.0279059855509356
PF3D7_0114800	Plasmodium exported protein (hyp7), unknown function	PF3D7_0114800.2o2	IMRAS-039	P	Day 140	0.0399230752099111
PF3D7_0114800	Plasmodium exported protein (hyp7), unknown function	PF3D7_0114800.2o2	IMRAS-045	P	Day 140	-0.0189152238149681
PF3D7_0114800	Plasmodium exported protein (hyp7), unknown function	PF3D7_0114800.2o2	IMRAS-045	P	Day 0	0.146188649960319
PF3D7_0114800	Plasmodium exported protein (hyp7), unknown function	PF3D7_0114800.2o2	IMRAS-049	Mock	Day 0	-0.00649334910875154
PF3D7_0114800	Plasmodium exported protein (hyp7), unknown function	PF3D7_0114800.2o2	IMRAS-049	Mock	Day 140	-0.0232411117749205
PF3D7_0114800	Plasmodium exported protein (hyp7), unknown function	PF3D7_0114800.2o2	IMRAS-054	Mock	Day 140	-0.089294291638403
PF3D7_0114800	Plasmodium exported protein (hyp7), unknown function	PF3D7_0114800.2o2	IMRAS-054	Mock	Day 0	0.107158827394938
PF3D7_0114800	Plasmodium exported protein (hyp7), unknown function	PF3D7_0114800.2o2	IMRAS-057	P	Day 0	-0.0219957766553378
PF3D7_0114800	Plasmodium exported protein (hyp7), unknown function	PF3D7_0114800.2o2	IMRAS-057	P	Day 140	-0.073881174813355
PF3D7_0114800	Plasmodium exported protein (hyp7), unknown function	PF3D7_0114800.2o2	IMRAS-060	P	Day 140	0.0663571179733982
PF3D7_0114800	Plasmodium exported protein (hyp7), unknown function	PF3D7_0114800.2o2	IMRAS-060	P	Day 0	-0.002047828648859
PF3D7_0114800	Plasmodium exported protein (hyp7), unknown function	PF3D7_0114800.2o2	IMRAS-061	NP	Day 0	-0.0691702642936569
PF3D7_0114800	Plasmodium exported protein (hyp7), unknown function	PF3D7_0114800.2o2	IMRAS-061	NP	Day 140	-0.0351963530329673
PF3D7_0114800	Plasmodium exported protein (hyp7), unknown function	PF3D7_0114800.2o2	IMRAS-062	Mock	Day 140	0.529900084798907
PF3D7_0114800	Plasmodium exported protein (hyp7), unknown function	PF3D7_0114800.2o2	IMRAS-062	Mock	Day 0	0.260765542407555
PF3D7_0114800	Plasmodium exported protein (hyp7), unknown function	PF3D7_0114800.2o2	IMRAS-071	NP	Day 0	-0.00176239403681322
PF3D7_0114800	Plasmodium exported protein (hyp7), unknown function	PF3D7_0114800.2o2	IMRAS-071	NP	Day 140	0.0268319243670714
PF3D7_0114800	Plasmodium exported protein (hyp7), unknown function	PF3D7_0114800.2o2	IMRAS-078	P	Day 140	-0.0840481207738684
PF3D7_0114800	Plasmodium exported protein (hyp7), unknown function	PF3D7_0114800.2o2	IMRAS-078	P	Day 0	-0.0300171439602188
PF3D7_0316700	HVA22/TB2/DP1 family protein, putative	PF3D7_0316700.1o2	IMRAS-002	P	Day 0	0.265711536508983
PF3D7_0316700	HVA22/TB2/DP1 family protein, putative	PF3D7_0316700.1o2	IMRAS-002	P	Day 140	-0.042915858682905
PF3D7_0316700	HVA22/TB2/DP1 family protein, putative	PF3D7_0316700.1o2	IMRAS-005	NP	Day 140	-0.176535195436008
PF3D7_0316700	HVA22/TB2/DP1 family protein, putative	PF3D7_0316700.1o2	IMRAS-005	NP	Day 0	-0.0309924987632844
PF3D7_0316700	HVA22/TB2/DP1 family protein, putative	PF3D7_0316700.1o2	IMRAS-021	NP	Day 0	-0.127265087987695
PF3D7_0316700	HVA22/TB2/DP1 family protein, putative	PF3D7_0316700.1o2	IMRAS-021	NP	Day 140	-0.0521614205630438
PF3D7_0316700	HVA22/TB2/DP1 family protein, putative	PF3D7_0316700.1o2	IMRAS-033	NP	Day 140	-0.0151068923902073
PF3D7_0316700	HVA22/TB2/DP1 family protein, putative	PF3D7_0316700.1o2	IMRAS-033	NP	Day 0	-0.0388849373140072
PF3D7_0316700	HVA22/TB2/DP1 family protein, putative	PF3D7_0316700.1o2	IMRAS-039	P	Day 0	0.0217669360412458
PF3D7_0316700	HVA22/TB2/DP1 family protein, putative	PF3D7_0316700.1o2	IMRAS-039	P	Day 140	0.104601132849147
PF3D7_0316700	HVA22/TB2/DP1 family protein, putative	PF3D7_0316700.1o2	IMRAS-045	P	Day 140	-0.0526256084054815
PF3D7_0316700	HVA22/TB2/DP1 family protein, putative	PF3D7_0316700.1o2	IMRAS-045	P	Day 0	0.0728182783400015
PF3D7_0316700	HVA22/TB2/DP1 family protein, putative	PF3D7_0316700.1o2	IMRAS-049	Mock	Day 0	-0.0143241718858764
PF3D7_0316700	HVA22/TB2/DP1 family protein, putative	PF3D7_0316700.1o2	IMRAS-049	Mock	Day 140	-0.0874620906699199
PF3D7_0316700	HVA22/TB2/DP1 family protein, putative	PF3D7_0316700.1o2	IMRAS-054	Mock	Day 140	-0.123241623561741
PF3D7_0316700	HVA22/TB2/DP1 family protein, putative	PF3D7_0316700.1o2	IMRAS-054	Mock	Day 0	0.0120291243384916
PF3D7_0316700	HVA22/TB2/DP1 family protein, putative	PF3D7_0316700.1o2	IMRAS-057	P	Day 0	-0.00132357352484291
PF3D7_0316700	HVA22/TB2/DP1 family protein, putative	PF3D7_0316700.1o2	IMRAS-057	P	Day 140	-0.116349315953812
PF3D7_0316700	HVA22/TB2/DP1 family protein, putative	PF3D7_0316700.1o2	IMRAS-060	P	Day 140	0.100512153408003
PF3D7_0316700	HVA22/TB2/DP1 family protein, putative	PF3D7_0316700.1o2	IMRAS-060	P	Day 0	-0.0218563097290403
PF3D7_0316700	HVA22/TB2/DP1 family protein, putative	PF3D7_0316700.1o2	IMRAS-061	NP	Day 0	-0.0580599870994369
PF3D7_0316700	HVA22/TB2/DP1 family protein, putative	PF3D7_0316700.1o2	IMRAS-061	NP	Day 140	-0.0905654915625718
PF3D7_0316700	HVA22/TB2/DP1 family protein, putative	PF3D7_0316700.1o2	IMRAS-062	Mock	Day 140	0.0966825694550426
PF3D7_0316700	HVA22/TB2/DP1 family protein, putative	PF3D7_0316700.1o2	IMRAS-062	Mock	Day 0	-0.0840629545898857
PF3D7_0316700	HVA22/TB2/DP1 family protein, putative	PF3D7_0316700.1o2	IMRAS-071	NP	Day 0	-0.12626699470383
PF3D7_0316700	HVA22/TB2/DP1 family protein, putative	PF3D7_0316700.1o2	IMRAS-071	NP	Day 140	-0.110641730229522
PF3D7_0316700	HVA22/TB2/DP1 family protein, putative	PF3D7_0316700.1o2	IMRAS-078	P	Day 140	-0.112463802937954
PF3D7_0316700	HVA22/TB2/DP1 family protein, putative	PF3D7_0316700.1o2	IMRAS-078	P	Day 0	-0.0798656934107811
PF3D7_1462000	thioredoxin-like protein (TLP1)	PF3D7_1462000.1o1	IMRAS-002	P	Day 0	0.298377725429305
PF3D7_1462000	thioredoxin-like protein (TLP1)	PF3D7_1462000.1o1	IMRAS-002	P	Day 140	-0.0850886996979003
PF3D7_1462000	thioredoxin-like protein (TLP1)	PF3D7_1462000.1o1	IMRAS-005	NP	Day 140	-0.196147324689974
PF3D7_1462000	thioredoxin-like protein (TLP1)	PF3D7_1462000.1o1	IMRAS-005	NP	Day 0	-0.0783517666900302
PF3D7_1462000	thioredoxin-like protein (TLP1)	PF3D7_1462000.1o1	IMRAS-021	NP	Day 0	-0.0665771612885919
PF3D7_1462000	thioredoxin-like protein (TLP1)	PF3D7_1462000.1o1	IMRAS-021	NP	Day 140	-0.102134911900349
PF3D7_1462000	thioredoxin-like protein (TLP1)	PF3D7_1462000.1o1	IMRAS-033	NP	Day 140	0.0537319839377908
PF3D7_1462000	thioredoxin-like protein (TLP1)	PF3D7_1462000.1o1	IMRAS-033	NP	Day 0	0.118036603829788
PF3D7_1462000	thioredoxin-like protein (TLP1)	PF3D7_1462000.1o1	IMRAS-039	P	Day 0	0.0937110815236437
PF3D7_1462000	thioredoxin-like protein (TLP1)	PF3D7_1462000.1o1	IMRAS-039	P	Day 140	0.162168981511163
PF3D7_1462000	thioredoxin-like protein (TLP1)	PF3D7_1462000.1o1	IMRAS-045	P	Day 140	-0.0258554418455219
PF3D7_1462000	thioredoxin-like protein (TLP1)	PF3D7_1462000.1o1	IMRAS-045	P	Day 0	-0.00952368230673351
PF3D7_1462000	thioredoxin-like protein (TLP1)	PF3D7_1462000.1o1	IMRAS-049	Mock	Day 0	-0.0164195898880699
PF3D7_1462000	thioredoxin-like protein (TLP1)	PF3D7_1462000.1o1	IMRAS-049	Mock	Day 140	-0.0864200573700948
PF3D7_1462000	thioredoxin-like protein (TLP1)	PF3D7_1462000.1o1	IMRAS-054	Mock	Day 140	-0.142383161053623
PF3D7_1462000	thioredoxin-like protein (TLP1)	PF3D7_1462000.1o1	IMRAS-054	Mock	Day 0	0.0541080562065126
PF3D7_1462000	thioredoxin-like protein (TLP1)	PF3D7_1462000.1o1	IMRAS-057	P	Day 0	-0.0199822452176885
PF3D7_1462000	thioredoxin-like protein (TLP1)	PF3D7_1462000.1o1	IMRAS-057	P	Day 140	-0.202017466444875
PF3D7_1462000	thioredoxin-like protein (TLP1)	PF3D7_1462000.1o1	IMRAS-060	P	Day 140	-0.0118395787028955
PF3D7_1462000	thioredoxin-like protein (TLP1)	PF3D7_1462000.1o1	IMRAS-060	P	Day 0	-0.089049654952067
PF3D7_1462000	thioredoxin-like protein (TLP1)	PF3D7_1462000.1o1	IMRAS-061	NP	Day 0	-0.143896156578741
PF3D7_1462000	thioredoxin-like protein (TLP1)	PF3D7_1462000.1o1	IMRAS-061	NP	Day 140	-0.177497358528614
PF3D7_1462000	thioredoxin-like protein (TLP1)	PF3D7_1462000.1o1	IMRAS-062	Mock	Day 140	-0.0294820464588579
PF3D7_1462000	thioredoxin-like protein (TLP1)	PF3D7_1462000.1o1	IMRAS-062	Mock	Day 0	-0.161321411052022
PF3D7_1462000	thioredoxin-like protein (TLP1)	PF3D7_1462000.1o1	IMRAS-071	NP	Day 0	-0.130505119116266
PF3D7_1462000	thioredoxin-like protein (TLP1)	PF3D7_1462000.1o1	IMRAS-071	NP	Day 140	-0.0887946480963109
PF3D7_1462000	thioredoxin-like protein (TLP1)	PF3D7_1462000.1o1	IMRAS-078	P	Day 140	0.0501961260416035
PF3D7_1462000	thioredoxin-like protein (TLP1)	PF3D7_1462000.1o1	IMRAS-078	P	Day 0	0.00986851284437051
PF3D7_0518200	conserved Plasmodium protein, unknown function	PF3D7_0518200.1o1	IMRAS-002	P	Day 0	-0.197855856697519
PF3D7_0518200	conserved Plasmodium protein, unknown function	PF3D7_0518200.1o1	IMRAS-002	P	Day 140	-0.552359950318031
PF3D7_0518200	conserved Plasmodium protein, unknown function	PF3D7_0518200.1o1	IMRAS-005	NP	Day 140	-0.784507674203665
PF3D7_0518200	conserved Plasmodium protein, unknown function	PF3D7_0518200.1o1	IMRAS-005	NP	Day 0	-0.607944456744729
PF3D7_0518200	conserved Plasmodium protein, unknown function	PF3D7_0518200.1o1	IMRAS-021	NP	Day 0	1.67580883674203
PF3D7_0518200	conserved Plasmodium protein, unknown function	PF3D7_0518200.1o1	IMRAS-021	NP	Day 140	1.6593945224639
PF3D7_0518200	conserved Plasmodium protein, unknown function	PF3D7_0518200.1o1	IMRAS-033	NP	Day 140	-0.737681394250792
PF3D7_0518200	conserved Plasmodium protein, unknown function	PF3D7_0518200.1o1	IMRAS-033	NP	Day 0	-0.633734925111824
PF3D7_0518200	conserved Plasmodium protein, unknown function	PF3D7_0518200.1o1	IMRAS-039	P	Day 0	-0.804682757948575
PF3D7_0518200	conserved Plasmodium protein, unknown function	PF3D7_0518200.1o1	IMRAS-039	P	Day 140	-0.680339640163526
PF3D7_0518200	conserved Plasmodium protein, unknown function	PF3D7_0518200.1o1	IMRAS-045	P	Day 140	-0.916209740649768
PF3D7_0518200	conserved Plasmodium protein, unknown function	PF3D7_0518200.1o1	IMRAS-045	P	Day 0	-0.746849905156454
PF3D7_0518200	conserved Plasmodium protein, unknown function	PF3D7_0518200.1o1	IMRAS-049	Mock	Day 0	-0.895789884702531
PF3D7_0518200	conserved Plasmodium protein, unknown function	PF3D7_0518200.1o1	IMRAS-049	Mock	Day 140	-0.790771287281581
PF3D7_0518200	conserved Plasmodium protein, unknown function	PF3D7_0518200.1o1	IMRAS-054	Mock	Day 140	-0.924170276459911
PF3D7_0518200	conserved Plasmodium protein, unknown function	PF3D7_0518200.1o1	IMRAS-054	Mock	Day 0	-0.809302675486625
PF3D7_0518200	conserved Plasmodium protein, unknown function	PF3D7_0518200.1o1	IMRAS-057	P	Day 0	-0.670287441814976
PF3D7_0518200	conserved Plasmodium protein, unknown function	PF3D7_0518200.1o1	IMRAS-057	P	Day 140	-0.691140011617676
PF3D7_0518200	conserved Plasmodium protein, unknown function	PF3D7_0518200.1o1	IMRAS-060	P	Day 140	-0.536580688925174
PF3D7_0518200	conserved Plasmodium protein, unknown function	PF3D7_0518200.1o1	IMRAS-060	P	Day 0	-0.493388695240901
PF3D7_0518200	conserved Plasmodium protein, unknown function	PF3D7_0518200.1o1	IMRAS-061	NP	Day 0	-0.530653555737393
PF3D7_0518200	conserved Plasmodium protein, unknown function	PF3D7_0518200.1o1	IMRAS-061	NP	Day 140	-0.509452070675238
PF3D7_0518200	conserved Plasmodium protein, unknown function	PF3D7_0518200.1o1	IMRAS-062	Mock	Day 140	-0.30524994220044
PF3D7_0518200	conserved Plasmodium protein, unknown function	PF3D7_0518200.1o1	IMRAS-062	Mock	Day 0	-0.53105360010402
PF3D7_0518200	conserved Plasmodium protein, unknown function	PF3D7_0518200.1o1	IMRAS-071	NP	Day 0	-0.631527123727606
PF3D7_0518200	conserved Plasmodium protein, unknown function	PF3D7_0518200.1o1	IMRAS-071	NP	Day 140	-0.606885687886885
PF3D7_0518200	conserved Plasmodium protein, unknown function	PF3D7_0518200.1o1	IMRAS-078	P	Day 140	-0.424857681419766
PF3D7_0518200	conserved Plasmodium protein, unknown function	PF3D7_0518200.1o1	IMRAS-078	P	Day 0	-0.387374728385179
PF3D7_1358700	conserved Plasmodium protein, unknown function	PF3D7_1358700.1o1	IMRAS-002	P	Day 0	0.189805203650019
PF3D7_1358700	conserved Plasmodium protein, unknown function	PF3D7_1358700.1o1	IMRAS-002	P	Day 140	-0.177704396775756
PF3D7_1358700	conserved Plasmodium protein, unknown function	PF3D7_1358700.1o1	IMRAS-005	NP	Day 140	-0.255349578612837
PF3D7_1358700	conserved Plasmodium protein, unknown function	PF3D7_1358700.1o1	IMRAS-005	NP	Day 0	-0.0651311010596967
PF3D7_1358700	conserved Plasmodium protein, unknown function	PF3D7_1358700.1o1	IMRAS-021	NP	Day 0	-0.0241715950235921
PF3D7_1358700	conserved Plasmodium protein, unknown function	PF3D7_1358700.1o1	IMRAS-021	NP	Day 140	0.00604673982906689
PF3D7_1358700	conserved Plasmodium protein, unknown function	PF3D7_1358700.1o1	IMRAS-033	NP	Day 140	0.00962870119777648
PF3D7_1358700	conserved Plasmodium protein, unknown function	PF3D7_1358700.1o1	IMRAS-033	NP	Day 0	0.0196145505895817
PF3D7_1358700	conserved Plasmodium protein, unknown function	PF3D7_1358700.1o1	IMRAS-039	P	Day 0	-0.0447284757456607
PF3D7_1358700	conserved Plasmodium protein, unknown function	PF3D7_1358700.1o1	IMRAS-039	P	Day 140	0.0501243880607252
PF3D7_1358700	conserved Plasmodium protein, unknown function	PF3D7_1358700.1o1	IMRAS-045	P	Day 140	-0.117863751332207
PF3D7_1358700	conserved Plasmodium protein, unknown function	PF3D7_1358700.1o1	IMRAS-045	P	Day 0	0.0292540829167098
PF3D7_1358700	conserved Plasmodium protein, unknown function	PF3D7_1358700.1o1	IMRAS-049	Mock	Day 0	-0.0221977317643933
PF3D7_1358700	conserved Plasmodium protein, unknown function	PF3D7_1358700.1o1	IMRAS-049	Mock	Day 140	-0.124950512071042
PF3D7_1358700	conserved Plasmodium protein, unknown function	PF3D7_1358700.1o1	IMRAS-054	Mock	Day 140	-0.185922856317875
PF3D7_1358700	conserved Plasmodium protein, unknown function	PF3D7_1358700.1o1	IMRAS-054	Mock	Day 0	0.0578732476630552
PF3D7_1358700	conserved Plasmodium protein, unknown function	PF3D7_1358700.1o1	IMRAS-057	P	Day 0	-0.0628680580708654
PF3D7_1358700	conserved Plasmodium protein, unknown function	PF3D7_1358700.1o1	IMRAS-057	P	Day 140	-0.164007934313549
PF3D7_1358700	conserved Plasmodium protein, unknown function	PF3D7_1358700.1o1	IMRAS-060	P	Day 140	-0.0521653329631473
PF3D7_1358700	conserved Plasmodium protein, unknown function	PF3D7_1358700.1o1	IMRAS-060	P	Day 0	-0.0743237296231758
PF3D7_1358700	conserved Plasmodium protein, unknown function	PF3D7_1358700.1o1	IMRAS-061	NP	Day 0	-0.0843393118982867
PF3D7_1358700	conserved Plasmodium protein, unknown function	PF3D7_1358700.1o1	IMRAS-061	NP	Day 140	-0.11319886503424
PF3D7_1358700	conserved Plasmodium protein, unknown function	PF3D7_1358700.1o1	IMRAS-062	Mock	Day 140	6.2746463908958e-4
PF3D7_1358700	conserved Plasmodium protein, unknown function	PF3D7_1358700.1o1	IMRAS-062	Mock	Day 0	-0.182127240924132
PF3D7_1358700	conserved Plasmodium protein, unknown function	PF3D7_1358700.1o1	IMRAS-071	NP	Day 0	-0.117827914299339
PF3D7_1358700	conserved Plasmodium protein, unknown function	PF3D7_1358700.1o1	IMRAS-071	NP	Day 140	-0.102451092577896
PF3D7_1358700	conserved Plasmodium protein, unknown function	PF3D7_1358700.1o1	IMRAS-078	P	Day 140	-0.123813353472192
PF3D7_1358700	conserved Plasmodium protein, unknown function	PF3D7_1358700.1o1	IMRAS-078	P	Day 0	-0.023034470814105
PF3D7_1114100.1	rhomboid protease ROM1 (ROM1)	PF3D7_1114100.1.1o2	IMRAS-002	P	Day 0	0.282914608041501
PF3D7_1114100.1	rhomboid protease ROM1 (ROM1)	PF3D7_1114100.1.1o2	IMRAS-002	P	Day 140	0.00657975925222232
PF3D7_1114100.1	rhomboid protease ROM1 (ROM1)	PF3D7_1114100.1.1o2	IMRAS-005	NP	Day 140	-0.174102319579724
PF3D7_1114100.1	rhomboid protease ROM1 (ROM1)	PF3D7_1114100.1.1o2	IMRAS-005	NP	Day 0	-7.8620990937672e-4
PF3D7_1114100.1	rhomboid protease ROM1 (ROM1)	PF3D7_1114100.1.1o2	IMRAS-021	NP	Day 0	-0.00293695298549324
PF3D7_1114100.1	rhomboid protease ROM1 (ROM1)	PF3D7_1114100.1.1o2	IMRAS-021	NP	Day 140	0.0829517279730059
PF3D7_1114100.1	rhomboid protease ROM1 (ROM1)	PF3D7_1114100.1.1o2	IMRAS-033	NP	Day 140	0.116962745309099
PF3D7_1114100.1	rhomboid protease ROM1 (ROM1)	PF3D7_1114100.1.1o2	IMRAS-033	NP	Day 0	0.124261834808767
PF3D7_1114100.1	rhomboid protease ROM1 (ROM1)	PF3D7_1114100.1.1o2	IMRAS-039	P	Day 0	0.0402655170906439
PF3D7_1114100.1	rhomboid protease ROM1 (ROM1)	PF3D7_1114100.1.1o2	IMRAS-039	P	Day 140	0.131456624675854
PF3D7_1114100.1	rhomboid protease ROM1 (ROM1)	PF3D7_1114100.1.1o2	IMRAS-045	P	Day 140	0.0211977813111144
PF3D7_1114100.1	rhomboid protease ROM1 (ROM1)	PF3D7_1114100.1.1o2	IMRAS-045	P	Day 0	0.162603204519886
PF3D7_1114100.1	rhomboid protease ROM1 (ROM1)	PF3D7_1114100.1.1o2	IMRAS-049	Mock	Day 0	0.0340618593492987
PF3D7_1114100.1	rhomboid protease ROM1 (ROM1)	PF3D7_1114100.1.1o2	IMRAS-049	Mock	Day 140	-0.0118206474084683
PF3D7_1114100.1	rhomboid protease ROM1 (ROM1)	PF3D7_1114100.1.1o2	IMRAS-054	Mock	Day 140	-0.079739984925153
PF3D7_1114100.1	rhomboid protease ROM1 (ROM1)	PF3D7_1114100.1.1o2	IMRAS-054	Mock	Day 0	0.214506584620507
PF3D7_1114100.1	rhomboid protease ROM1 (ROM1)	PF3D7_1114100.1.1o2	IMRAS-057	P	Day 0	0.0378647582118479
PF3D7_1114100.1	rhomboid protease ROM1 (ROM1)	PF3D7_1114100.1.1o2	IMRAS-057	P	Day 140	-0.0340551943201657
PF3D7_1114100.1	rhomboid protease ROM1 (ROM1)	PF3D7_1114100.1.1o2	IMRAS-060	P	Day 140	0.0605201779511138
PF3D7_1114100.1	rhomboid protease ROM1 (ROM1)	PF3D7_1114100.1.1o2	IMRAS-060	P	Day 0	0.0347751627751212
PF3D7_1114100.1	rhomboid protease ROM1 (ROM1)	PF3D7_1114100.1.1o2	IMRAS-061	NP	Day 0	0.0068626978578461
PF3D7_1114100.1	rhomboid protease ROM1 (ROM1)	PF3D7_1114100.1.1o2	IMRAS-061	NP	Day 140	-0.0258810984525226
PF3D7_1114100.1	rhomboid protease ROM1 (ROM1)	PF3D7_1114100.1.1o2	IMRAS-062	Mock	Day 140	0.0943575165087989
PF3D7_1114100.1	rhomboid protease ROM1 (ROM1)	PF3D7_1114100.1.1o2	IMRAS-062	Mock	Day 0	-0.0727717938249501
PF3D7_1114100.1	rhomboid protease ROM1 (ROM1)	PF3D7_1114100.1.1o2	IMRAS-071	NP	Day 0	-0.0748716893890897
PF3D7_1114100.1	rhomboid protease ROM1 (ROM1)	PF3D7_1114100.1.1o2	IMRAS-071	NP	Day 140	-0.0186827348852976
PF3D7_1114100.1	rhomboid protease ROM1 (ROM1)	PF3D7_1114100.1.1o2	IMRAS-078	P	Day 140	-0.0165851529951286
PF3D7_1114100.1	rhomboid protease ROM1 (ROM1)	PF3D7_1114100.1.1o2	IMRAS-078	P	Day 0	-0.0448702720545775
PF3D7_0220300	Plasmodium exported protein, unknown function	PF3D7_0220300.2o2	IMRAS-002	P	Day 0	0.222595138767689
PF3D7_0220300	Plasmodium exported protein, unknown function	PF3D7_0220300.2o2	IMRAS-002	P	Day 140	-0.0485216749429913
PF3D7_0220300	Plasmodium exported protein, unknown function	PF3D7_0220300.2o2	IMRAS-005	NP	Day 140	-0.170460681026324
PF3D7_0220300	Plasmodium exported protein, unknown function	PF3D7_0220300.2o2	IMRAS-005	NP	Day 0	-0.0439026076506703
PF3D7_0220300	Plasmodium exported protein, unknown function	PF3D7_0220300.2o2	IMRAS-021	NP	Day 0	0.0029336351390068
PF3D7_0220300	Plasmodium exported protein, unknown function	PF3D7_0220300.2o2	IMRAS-021	NP	Day 140	0.0588275846735762
PF3D7_0220300	Plasmodium exported protein, unknown function	PF3D7_0220300.2o2	IMRAS-033	NP	Day 140	0.0803734164640204
PF3D7_0220300	Plasmodium exported protein, unknown function	PF3D7_0220300.2o2	IMRAS-033	NP	Day 0	0.0795765070306427
PF3D7_0220300	Plasmodium exported protein, unknown function	PF3D7_0220300.2o2	IMRAS-039	P	Day 0	0.00587222835834211
PF3D7_0220300	Plasmodium exported protein, unknown function	PF3D7_0220300.2o2	IMRAS-039	P	Day 140	0.0695418418879665
PF3D7_0220300	Plasmodium exported protein, unknown function	PF3D7_0220300.2o2	IMRAS-045	P	Day 140	-0.00256479185930303
PF3D7_0220300	Plasmodium exported protein, unknown function	PF3D7_0220300.2o2	IMRAS-045	P	Day 0	0.14748283712124
PF3D7_0220300	Plasmodium exported protein, unknown function	PF3D7_0220300.2o2	IMRAS-049	Mock	Day 0	-0.128101100315973
PF3D7_0220300	Plasmodium exported protein, unknown function	PF3D7_0220300.2o2	IMRAS-049	Mock	Day 140	-0.168943492808562
PF3D7_0220300	Plasmodium exported protein, unknown function	PF3D7_0220300.2o2	IMRAS-054	Mock	Day 140	-0.0386682185684339
PF3D7_0220300	Plasmodium exported protein, unknown function	PF3D7_0220300.2o2	IMRAS-054	Mock	Day 0	0.158327808680243
PF3D7_0220300	Plasmodium exported protein, unknown function	PF3D7_0220300.2o2	IMRAS-057	P	Day 0	0.136240139008382
PF3D7_0220300	Plasmodium exported protein, unknown function	PF3D7_0220300.2o2	IMRAS-057	P	Day 140	0.0102523520813236
PF3D7_0220300	Plasmodium exported protein, unknown function	PF3D7_0220300.2o2	IMRAS-060	P	Day 140	0.146789836862132
PF3D7_0220300	Plasmodium exported protein, unknown function	PF3D7_0220300.2o2	IMRAS-060	P	Day 0	0.0823257286782404
PF3D7_0220300	Plasmodium exported protein, unknown function	PF3D7_0220300.2o2	IMRAS-061	NP	Day 0	0.0891173805142795
PF3D7_0220300	Plasmodium exported protein, unknown function	PF3D7_0220300.2o2	IMRAS-061	NP	Day 140	0.0203759010704108
PF3D7_0220300	Plasmodium exported protein, unknown function	PF3D7_0220300.2o2	IMRAS-062	Mock	Day 140	0.1105547440366
PF3D7_0220300	Plasmodium exported protein, unknown function	PF3D7_0220300.2o2	IMRAS-062	Mock	Day 0	-0.0975219940986118
PF3D7_0220300	Plasmodium exported protein, unknown function	PF3D7_0220300.2o2	IMRAS-071	NP	Day 0	-0.0159483002801242
PF3D7_0220300	Plasmodium exported protein, unknown function	PF3D7_0220300.2o2	IMRAS-071	NP	Day 140	0.00516400706907127
PF3D7_0220300	Plasmodium exported protein, unknown function	PF3D7_0220300.2o2	IMRAS-078	P	Day 140	-0.0891731529517354
PF3D7_0220300	Plasmodium exported protein, unknown function	PF3D7_0220300.2o2	IMRAS-078	P	Day 0	-0.0222607003257842
PF3D7_1469800	conserved Plasmodium protein, unknown function	PF3D7_1469800.3o3	IMRAS-002	P	Day 0	1.8070172030559
PF3D7_1469800	conserved Plasmodium protein, unknown function	PF3D7_1469800.3o3	IMRAS-002	P	Day 140	2.73362562346741
PF3D7_1469800	conserved Plasmodium protein, unknown function	PF3D7_1469800.3o3	IMRAS-005	NP	Day 140	-0.128051770354791
PF3D7_1469800	conserved Plasmodium protein, unknown function	PF3D7_1469800.3o3	IMRAS-005	NP	Day 0	-0.0634870039690725
PF3D7_1469800	conserved Plasmodium protein, unknown function	PF3D7_1469800.3o3	IMRAS-021	NP	Day 0	0.133987112504089
PF3D7_1469800	conserved Plasmodium protein, unknown function	PF3D7_1469800.3o3	IMRAS-021	NP	Day 140	0.210301734009716
PF3D7_1469800	conserved Plasmodium protein, unknown function	PF3D7_1469800.3o3	IMRAS-033	NP	Day 140	0.318489010920592
PF3D7_1469800	conserved Plasmodium protein, unknown function	PF3D7_1469800.3o3	IMRAS-033	NP	Day 0	0.434652049868426
PF3D7_1469800	conserved Plasmodium protein, unknown function	PF3D7_1469800.3o3	IMRAS-039	P	Day 0	0.0395717469205596
PF3D7_1469800	conserved Plasmodium protein, unknown function	PF3D7_1469800.3o3	IMRAS-039	P	Day 140	0.147625561569365
PF3D7_1469800	conserved Plasmodium protein, unknown function	PF3D7_1469800.3o3	IMRAS-045	P	Day 140	1.03606134569389
PF3D7_1469800	conserved Plasmodium protein, unknown function	PF3D7_1469800.3o3	IMRAS-045	P	Day 0	0.836107459674325
PF3D7_1469800	conserved Plasmodium protein, unknown function	PF3D7_1469800.3o3	IMRAS-049	Mock	Day 0	0.896608955589926
PF3D7_1469800	conserved Plasmodium protein, unknown function	PF3D7_1469800.3o3	IMRAS-049	Mock	Day 140	0.771668691361219
PF3D7_1469800	conserved Plasmodium protein, unknown function	PF3D7_1469800.3o3	IMRAS-054	Mock	Day 140	0.487255969266554
PF3D7_1469800	conserved Plasmodium protein, unknown function	PF3D7_1469800.3o3	IMRAS-054	Mock	Day 0	1.3086346802362
PF3D7_1469800	conserved Plasmodium protein, unknown function	PF3D7_1469800.3o3	IMRAS-057	P	Day 0	0.103982799781498
PF3D7_1469800	conserved Plasmodium protein, unknown function	PF3D7_1469800.3o3	IMRAS-057	P	Day 140	0.0370141689554426
PF3D7_1469800	conserved Plasmodium protein, unknown function	PF3D7_1469800.3o3	IMRAS-060	P	Day 140	2.64327145201254
PF3D7_1469800	conserved Plasmodium protein, unknown function	PF3D7_1469800.3o3	IMRAS-060	P	Day 0	2.77871560669377
PF3D7_1469800	conserved Plasmodium protein, unknown function	PF3D7_1469800.3o3	IMRAS-061	NP	Day 0	0.0278701916877377
PF3D7_1469800	conserved Plasmodium protein, unknown function	PF3D7_1469800.3o3	IMRAS-061	NP	Day 140	-0.00742911178599037
PF3D7_1469800	conserved Plasmodium protein, unknown function	PF3D7_1469800.3o3	IMRAS-062	Mock	Day 140	0.266349416644024
PF3D7_1469800	conserved Plasmodium protein, unknown function	PF3D7_1469800.3o3	IMRAS-062	Mock	Day 0	-0.0294625125026204
PF3D7_1469800	conserved Plasmodium protein, unknown function	PF3D7_1469800.3o3	IMRAS-071	NP	Day 0	1.52902376615952
PF3D7_1469800	conserved Plasmodium protein, unknown function	PF3D7_1469800.3o3	IMRAS-071	NP	Day 140	1.43468288305265
PF3D7_1469800	conserved Plasmodium protein, unknown function	PF3D7_1469800.3o3	IMRAS-078	P	Day 140	2.13248563244676
PF3D7_1469800	conserved Plasmodium protein, unknown function	PF3D7_1469800.3o3	IMRAS-078	P	Day 0	2.12993577091473
PF3D7_0915900	conserved Plasmodium protein, unknown function	PF3D7_0915900.1o1	IMRAS-002	P	Day 0	0.182323622280567
PF3D7_0915900	conserved Plasmodium protein, unknown function	PF3D7_0915900.1o1	IMRAS-002	P	Day 140	0.0401678275233088
PF3D7_0915900	conserved Plasmodium protein, unknown function	PF3D7_0915900.1o1	IMRAS-005	NP	Day 140	0.0258924456936338
PF3D7_0915900	conserved Plasmodium protein, unknown function	PF3D7_0915900.1o1	IMRAS-005	NP	Day 0	0.19185886803302
PF3D7_0915900	conserved Plasmodium protein, unknown function	PF3D7_0915900.1o1	IMRAS-021	NP	Day 0	-0.0502753489594898
PF3D7_0915900	conserved Plasmodium protein, unknown function	PF3D7_0915900.1o1	IMRAS-021	NP	Day 140	-0.0786759390763585
PF3D7_0915900	conserved Plasmodium protein, unknown function	PF3D7_0915900.1o1	IMRAS-033	NP	Day 140	0.18227610455885
PF3D7_0915900	conserved Plasmodium protein, unknown function	PF3D7_0915900.1o1	IMRAS-033	NP	Day 0	0.0667047930292686
PF3D7_0915900	conserved Plasmodium protein, unknown function	PF3D7_0915900.1o1	IMRAS-039	P	Day 0	-0.0177614281453931
PF3D7_0915900	conserved Plasmodium protein, unknown function	PF3D7_0915900.1o1	IMRAS-039	P	Day 140	0.00404320615445819
PF3D7_0915900	conserved Plasmodium protein, unknown function	PF3D7_0915900.1o1	IMRAS-045	P	Day 140	-0.0980721227879275
PF3D7_0915900	conserved Plasmodium protein, unknown function	PF3D7_0915900.1o1	IMRAS-045	P	Day 0	-0.0624051650235735
PF3D7_0915900	conserved Plasmodium protein, unknown function	PF3D7_0915900.1o1	IMRAS-049	Mock	Day 0	-0.1201928069927
PF3D7_0915900	conserved Plasmodium protein, unknown function	PF3D7_0915900.1o1	IMRAS-049	Mock	Day 140	-0.137306568213292
PF3D7_0915900	conserved Plasmodium protein, unknown function	PF3D7_0915900.1o1	IMRAS-054	Mock	Day 140	-0.325734487460483
PF3D7_0915900	conserved Plasmodium protein, unknown function	PF3D7_0915900.1o1	IMRAS-054	Mock	Day 0	-0.0474037891806649
PF3D7_0915900	conserved Plasmodium protein, unknown function	PF3D7_0915900.1o1	IMRAS-057	P	Day 0	-0.20050977761964
PF3D7_0915900	conserved Plasmodium protein, unknown function	PF3D7_0915900.1o1	IMRAS-057	P	Day 140	-0.263487785734375
PF3D7_0915900	conserved Plasmodium protein, unknown function	PF3D7_0915900.1o1	IMRAS-060	P	Day 140	-0.173945075685909
PF3D7_0915900	conserved Plasmodium protein, unknown function	PF3D7_0915900.1o1	IMRAS-060	P	Day 0	-0.149504132824999
PF3D7_0915900	conserved Plasmodium protein, unknown function	PF3D7_0915900.1o1	IMRAS-061	NP	Day 0	-0.228554757247073
PF3D7_0915900	conserved Plasmodium protein, unknown function	PF3D7_0915900.1o1	IMRAS-061	NP	Day 140	-0.130565997004329
PF3D7_0915900	conserved Plasmodium protein, unknown function	PF3D7_0915900.1o1	IMRAS-062	Mock	Day 140	0.0590244433965168
PF3D7_0915900	conserved Plasmodium protein, unknown function	PF3D7_0915900.1o1	IMRAS-062	Mock	Day 0	-0.0156378135790014
PF3D7_0915900	conserved Plasmodium protein, unknown function	PF3D7_0915900.1o1	IMRAS-071	NP	Day 0	-0.193198002822816
PF3D7_0915900	conserved Plasmodium protein, unknown function	PF3D7_0915900.1o1	IMRAS-071	NP	Day 140	-0.163851637242038
PF3D7_0915900	conserved Plasmodium protein, unknown function	PF3D7_0915900.1o1	IMRAS-078	P	Day 140	-0.129081874388373
PF3D7_0915900	conserved Plasmodium protein, unknown function	PF3D7_0915900.1o1	IMRAS-078	P	Day 0	-0.0758459219584431
PF3D7_0936100	early transcribed membrane protein	PF3D7_0936100.1o1	IMRAS-002	P	Day 0	0.0597446630856471
PF3D7_0936100	early transcribed membrane protein	PF3D7_0936100.1o1	IMRAS-002	P	Day 140	-0.159392518498814
PF3D7_0936100	early transcribed membrane protein	PF3D7_0936100.1o1	IMRAS-005	NP	Day 140	-0.390733050488402
PF3D7_0936100	early transcribed membrane protein	PF3D7_0936100.1o1	IMRAS-005	NP	Day 0	-0.32094545294815
PF3D7_0936100	early transcribed membrane protein	PF3D7_0936100.1o1	IMRAS-021	NP	Day 0	-0.285217447763932
PF3D7_0936100	early transcribed membrane protein	PF3D7_0936100.1o1	IMRAS-021	NP	Day 140	-0.410088283307111
PF3D7_0936100	early transcribed membrane protein	PF3D7_0936100.1o1	IMRAS-033	NP	Day 140	-0.195100729668708
PF3D7_0936100	early transcribed membrane protein	PF3D7_0936100.1o1	IMRAS-033	NP	Day 0	-0.311806830224462
PF3D7_0936100	early transcribed membrane protein	PF3D7_0936100.1o1	IMRAS-039	P	Day 0	-0.391515246022776
PF3D7_0936100	early transcribed membrane protein	PF3D7_0936100.1o1	IMRAS-039	P	Day 140	-0.437336939151791
PF3D7_0936100	early transcribed membrane protein	PF3D7_0936100.1o1	IMRAS-045	P	Day 140	-0.174095106742969
PF3D7_0936100	early transcribed membrane protein	PF3D7_0936100.1o1	IMRAS-045	P	Day 0	-0.158285167755103
PF3D7_0936100	early transcribed membrane protein	PF3D7_0936100.1o1	IMRAS-049	Mock	Day 0	-0.161913574459565
PF3D7_0936100	early transcribed membrane protein	PF3D7_0936100.1o1	IMRAS-049	Mock	Day 140	-0.245384298414214
PF3D7_0936100	early transcribed membrane protein	PF3D7_0936100.1o1	IMRAS-054	Mock	Day 140	-0.602242181572549
PF3D7_0936100	early transcribed membrane protein	PF3D7_0936100.1o1	IMRAS-054	Mock	Day 0	-0.247386911527537
PF3D7_0936100	early transcribed membrane protein	PF3D7_0936100.1o1	IMRAS-057	P	Day 0	0.211579271790452
PF3D7_0936100	early transcribed membrane protein	PF3D7_0936100.1o1	IMRAS-057	P	Day 140	0.294713032104616
PF3D7_0936100	early transcribed membrane protein	PF3D7_0936100.1o1	IMRAS-060	P	Day 140	-0.265801172020554
PF3D7_0936100	early transcribed membrane protein	PF3D7_0936100.1o1	IMRAS-060	P	Day 0	-0.17515272019561
PF3D7_0936100	early transcribed membrane protein	PF3D7_0936100.1o1	IMRAS-061	NP	Day 0	-0.151516652303979
PF3D7_0936100	early transcribed membrane protein	PF3D7_0936100.1o1	IMRAS-061	NP	Day 140	-0.0923874598631009
PF3D7_0936100	early transcribed membrane protein	PF3D7_0936100.1o1	IMRAS-062	Mock	Day 140	0.06259694635507
PF3D7_0936100	early transcribed membrane protein	PF3D7_0936100.1o1	IMRAS-062	Mock	Day 0	-0.0575157999783258
PF3D7_0936100	early transcribed membrane protein	PF3D7_0936100.1o1	IMRAS-071	NP	Day 0	-0.0645138343476308
PF3D7_0936100	early transcribed membrane protein	PF3D7_0936100.1o1	IMRAS-071	NP	Day 140	-0.0586907070494824
PF3D7_0936100	early transcribed membrane protein	PF3D7_0936100.1o1	IMRAS-078	P	Day 140	0.0602605808811809
PF3D7_0936100	early transcribed membrane protein	PF3D7_0936100.1o1	IMRAS-078	P	Day 0	0.055293889870855
PF3D7_0936200	Plasmodium exported protein (hyp11), unknown function	PF3D7_0936200.2o2	IMRAS-002	P	Day 0	0.253070097108036
PF3D7_0936200	Plasmodium exported protein (hyp11), unknown function	PF3D7_0936200.2o2	IMRAS-002	P	Day 140	0.115148987549345
PF3D7_0936200	Plasmodium exported protein (hyp11), unknown function	PF3D7_0936200.2o2	IMRAS-005	NP	Day 140	-0.0307545689998747
PF3D7_0936200	Plasmodium exported protein (hyp11), unknown function	PF3D7_0936200.2o2	IMRAS-005	NP	Day 0	0.0380191161083534
PF3D7_0936200	Plasmodium exported protein (hyp11), unknown function	PF3D7_0936200.2o2	IMRAS-021	NP	Day 0	0.727543282711576
PF3D7_0936200	Plasmodium exported protein (hyp11), unknown function	PF3D7_0936200.2o2	IMRAS-021	NP	Day 140	0.809478093950574
PF3D7_0936200	Plasmodium exported protein (hyp11), unknown function	PF3D7_0936200.2o2	IMRAS-033	NP	Day 140	0.29199288834559
PF3D7_0936200	Plasmodium exported protein (hyp11), unknown function	PF3D7_0936200.2o2	IMRAS-033	NP	Day 0	0.228104835381105
PF3D7_0936200	Plasmodium exported protein (hyp11), unknown function	PF3D7_0936200.2o2	IMRAS-039	P	Day 0	0.583713811163081
PF3D7_0936200	Plasmodium exported protein (hyp11), unknown function	PF3D7_0936200.2o2	IMRAS-039	P	Day 140	0.653475316145462
PF3D7_0936200	Plasmodium exported protein (hyp11), unknown function	PF3D7_0936200.2o2	IMRAS-045	P	Day 140	0.0553017023905369
PF3D7_0936200	Plasmodium exported protein (hyp11), unknown function	PF3D7_0936200.2o2	IMRAS-045	P	Day 0	0.0802916387999595
PF3D7_0936200	Plasmodium exported protein (hyp11), unknown function	PF3D7_0936200.2o2	IMRAS-049	Mock	Day 0	-0.0101424442019091
PF3D7_0936200	Plasmodium exported protein (hyp11), unknown function	PF3D7_0936200.2o2	IMRAS-049	Mock	Day 140	0.00636379245814389
PF3D7_0936200	Plasmodium exported protein (hyp11), unknown function	PF3D7_0936200.2o2	IMRAS-054	Mock	Day 140	-0.0907928843158832
PF3D7_0936200	Plasmodium exported protein (hyp11), unknown function	PF3D7_0936200.2o2	IMRAS-054	Mock	Day 0	0.206613743295694
PF3D7_0936200	Plasmodium exported protein (hyp11), unknown function	PF3D7_0936200.2o2	IMRAS-057	P	Day 0	-0.0556313067548402
PF3D7_0936200	Plasmodium exported protein (hyp11), unknown function	PF3D7_0936200.2o2	IMRAS-057	P	Day 140	-0.0498539041669055
PF3D7_0936200	Plasmodium exported protein (hyp11), unknown function	PF3D7_0936200.2o2	IMRAS-060	P	Day 140	0.325502855574429
PF3D7_0936200	Plasmodium exported protein (hyp11), unknown function	PF3D7_0936200.2o2	IMRAS-060	P	Day 0	0.293408054877313
PF3D7_0936200	Plasmodium exported protein (hyp11), unknown function	PF3D7_0936200.2o2	IMRAS-061	NP	Day 0	0.0130731897596572
PF3D7_0936200	Plasmodium exported protein (hyp11), unknown function	PF3D7_0936200.2o2	IMRAS-061	NP	Day 140	0.0841396597555146
PF3D7_0936200	Plasmodium exported protein (hyp11), unknown function	PF3D7_0936200.2o2	IMRAS-062	Mock	Day 140	0.314088138121731
PF3D7_0936200	Plasmodium exported protein (hyp11), unknown function	PF3D7_0936200.2o2	IMRAS-062	Mock	Day 0	0.229597524313876
PF3D7_0936200	Plasmodium exported protein (hyp11), unknown function	PF3D7_0936200.2o2	IMRAS-071	NP	Day 0	2.38206023457649
PF3D7_0936200	Plasmodium exported protein (hyp11), unknown function	PF3D7_0936200.2o2	IMRAS-071	NP	Day 140	2.11657709472518
PF3D7_0936200	Plasmodium exported protein (hyp11), unknown function	PF3D7_0936200.2o2	IMRAS-078	P	Day 140	0.603478540657832
PF3D7_0936200	Plasmodium exported protein (hyp11), unknown function	PF3D7_0936200.2o2	IMRAS-078	P	Day 0	0.610631221482732
PF3D7_1323000	beta-hydroxyacyl-ACP dehydratase (FabZ)	PF3D7_1323000.1o2	IMRAS-002	P	Day 0	0.249892353442451
PF3D7_1323000	beta-hydroxyacyl-ACP dehydratase (FabZ)	PF3D7_1323000.1o2	IMRAS-002	P	Day 140	0.0416761340285863
PF3D7_1323000	beta-hydroxyacyl-ACP dehydratase (FabZ)	PF3D7_1323000.1o2	IMRAS-005	NP	Day 140	-0.0920115833409749
PF3D7_1323000	beta-hydroxyacyl-ACP dehydratase (FabZ)	PF3D7_1323000.1o2	IMRAS-005	NP	Day 0	0.0825060520809142
PF3D7_1323000	beta-hydroxyacyl-ACP dehydratase (FabZ)	PF3D7_1323000.1o2	IMRAS-021	NP	Day 0	-0.0614630295919483
PF3D7_1323000	beta-hydroxyacyl-ACP dehydratase (FabZ)	PF3D7_1323000.1o2	IMRAS-021	NP	Day 140	-0.0464613142111894
PF3D7_1323000	beta-hydroxyacyl-ACP dehydratase (FabZ)	PF3D7_1323000.1o2	IMRAS-033	NP	Day 140	0.165146278819064
PF3D7_1323000	beta-hydroxyacyl-ACP dehydratase (FabZ)	PF3D7_1323000.1o2	IMRAS-033	NP	Day 0	0.0896857889546361
PF3D7_1323000	beta-hydroxyacyl-ACP dehydratase (FabZ)	PF3D7_1323000.1o2	IMRAS-039	P	Day 0	0.0168406555052751
PF3D7_1323000	beta-hydroxyacyl-ACP dehydratase (FabZ)	PF3D7_1323000.1o2	IMRAS-039	P	Day 140	0.0240865271592021
PF3D7_1323000	beta-hydroxyacyl-ACP dehydratase (FabZ)	PF3D7_1323000.1o2	IMRAS-045	P	Day 140	0.0127560074244517
PF3D7_1323000	beta-hydroxyacyl-ACP dehydratase (FabZ)	PF3D7_1323000.1o2	IMRAS-045	P	Day 0	0.110135784625751
PF3D7_1323000	beta-hydroxyacyl-ACP dehydratase (FabZ)	PF3D7_1323000.1o2	IMRAS-049	Mock	Day 0	0.123845438034003
PF3D7_1323000	beta-hydroxyacyl-ACP dehydratase (FabZ)	PF3D7_1323000.1o2	IMRAS-049	Mock	Day 140	0.0912387360644082
PF3D7_1323000	beta-hydroxyacyl-ACP dehydratase (FabZ)	PF3D7_1323000.1o2	IMRAS-054	Mock	Day 140	-0.117120719000948
PF3D7_1323000	beta-hydroxyacyl-ACP dehydratase (FabZ)	PF3D7_1323000.1o2	IMRAS-054	Mock	Day 0	0.0851884275593342
PF3D7_1323000	beta-hydroxyacyl-ACP dehydratase (FabZ)	PF3D7_1323000.1o2	IMRAS-057	P	Day 0	-0.0186414504735168
PF3D7_1323000	beta-hydroxyacyl-ACP dehydratase (FabZ)	PF3D7_1323000.1o2	IMRAS-057	P	Day 140	-0.0251551349969326
PF3D7_1323000	beta-hydroxyacyl-ACP dehydratase (FabZ)	PF3D7_1323000.1o2	IMRAS-060	P	Day 140	0.641838850184165
PF3D7_1323000	beta-hydroxyacyl-ACP dehydratase (FabZ)	PF3D7_1323000.1o2	IMRAS-060	P	Day 0	0.677048354136117
PF3D7_1323000	beta-hydroxyacyl-ACP dehydratase (FabZ)	PF3D7_1323000.1o2	IMRAS-061	NP	Day 0	-0.0737700701880986
PF3D7_1323000	beta-hydroxyacyl-ACP dehydratase (FabZ)	PF3D7_1323000.1o2	IMRAS-061	NP	Day 140	-0.0498729296654101
PF3D7_1323000	beta-hydroxyacyl-ACP dehydratase (FabZ)	PF3D7_1323000.1o2	IMRAS-062	Mock	Day 140	0.128845892894089
PF3D7_1323000	beta-hydroxyacyl-ACP dehydratase (FabZ)	PF3D7_1323000.1o2	IMRAS-062	Mock	Day 0	-0.0404184819310167
PF3D7_1323000	beta-hydroxyacyl-ACP dehydratase (FabZ)	PF3D7_1323000.1o2	IMRAS-071	NP	Day 0	0.0778737220763972
PF3D7_1323000	beta-hydroxyacyl-ACP dehydratase (FabZ)	PF3D7_1323000.1o2	IMRAS-071	NP	Day 140	0.0298157828058923
PF3D7_1323000	beta-hydroxyacyl-ACP dehydratase (FabZ)	PF3D7_1323000.1o2	IMRAS-078	P	Day 140	-0.0789412303407797
PF3D7_1323000	beta-hydroxyacyl-ACP dehydratase (FabZ)	PF3D7_1323000.1o2	IMRAS-078	P	Day 0	-0.0401632693770484
PF3D7_0907900	peptide deformylase (PDF)	PF3D7_0907900.2o2	IMRAS-002	P	Day 0	0.0359584102212818
PF3D7_0907900	peptide deformylase (PDF)	PF3D7_0907900.2o2	IMRAS-002	P	Day 140	0.0898569165900724
PF3D7_0907900	peptide deformylase (PDF)	PF3D7_0907900.2o2	IMRAS-005	NP	Day 140	-0.109919139091273
PF3D7_0907900	peptide deformylase (PDF)	PF3D7_0907900.2o2	IMRAS-005	NP	Day 0	0.0241691373473287
PF3D7_0907900	peptide deformylase (PDF)	PF3D7_0907900.2o2	IMRAS-021	NP	Day 0	-0.0482505134819995
PF3D7_0907900	peptide deformylase (PDF)	PF3D7_0907900.2o2	IMRAS-021	NP	Day 140	-0.00717897578246252
PF3D7_0907900	peptide deformylase (PDF)	PF3D7_0907900.2o2	IMRAS-033	NP	Day 140	0.0970288179403394
PF3D7_0907900	peptide deformylase (PDF)	PF3D7_0907900.2o2	IMRAS-033	NP	Day 0	0.0688580696094316
PF3D7_0907900	peptide deformylase (PDF)	PF3D7_0907900.2o2	IMRAS-039	P	Day 0	0.0143711927954175
PF3D7_0907900	peptide deformylase (PDF)	PF3D7_0907900.2o2	IMRAS-039	P	Day 140	0.0528586153002113
PF3D7_0907900	peptide deformylase (PDF)	PF3D7_0907900.2o2	IMRAS-045	P	Day 140	-0.015457594740198
PF3D7_0907900	peptide deformylase (PDF)	PF3D7_0907900.2o2	IMRAS-045	P	Day 0	0.0843517588555169
PF3D7_0907900	peptide deformylase (PDF)	PF3D7_0907900.2o2	IMRAS-049	Mock	Day 0	0.0641190932054787
PF3D7_0907900	peptide deformylase (PDF)	PF3D7_0907900.2o2	IMRAS-049	Mock	Day 140	0.0880117446930182
PF3D7_0907900	peptide deformylase (PDF)	PF3D7_0907900.2o2	IMRAS-054	Mock	Day 140	-0.128772729534969
PF3D7_0907900	peptide deformylase (PDF)	PF3D7_0907900.2o2	IMRAS-054	Mock	Day 0	0.0433863387961217
PF3D7_0907900	peptide deformylase (PDF)	PF3D7_0907900.2o2	IMRAS-057	P	Day 0	-0.0443321066334388
PF3D7_0907900	peptide deformylase (PDF)	PF3D7_0907900.2o2	IMRAS-057	P	Day 140	-0.0113797563522695
PF3D7_0907900	peptide deformylase (PDF)	PF3D7_0907900.2o2	IMRAS-060	P	Day 140	0.0690729626065902
PF3D7_0907900	peptide deformylase (PDF)	PF3D7_0907900.2o2	IMRAS-060	P	Day 0	0.0118204238551591
PF3D7_0907900	peptide deformylase (PDF)	PF3D7_0907900.2o2	IMRAS-061	NP	Day 0	-0.0750869986600904
PF3D7_0907900	peptide deformylase (PDF)	PF3D7_0907900.2o2	IMRAS-061	NP	Day 140	-0.0581575014762787
PF3D7_0907900	peptide deformylase (PDF)	PF3D7_0907900.2o2	IMRAS-062	Mock	Day 140	0.184555325480376
PF3D7_0907900	peptide deformylase (PDF)	PF3D7_0907900.2o2	IMRAS-062	Mock	Day 0	-0.0474340325991633
PF3D7_0907900	peptide deformylase (PDF)	PF3D7_0907900.2o2	IMRAS-071	NP	Day 0	0.172547702091221
PF3D7_0907900	peptide deformylase (PDF)	PF3D7_0907900.2o2	IMRAS-071	NP	Day 140	0.152611697168513
PF3D7_0907900	peptide deformylase (PDF)	PF3D7_0907900.2o2	IMRAS-078	P	Day 140	-0.0721600425755273
PF3D7_0907900	peptide deformylase (PDF)	PF3D7_0907900.2o2	IMRAS-078	P	Day 0	-0.0734394242513474
PF3D7_0832200.2	Plasmodium exported protein (PHISTa-like), unknown function	PF3D7_0832200.2.2o2	IMRAS-002	P	Day 0	0.34826109833312
PF3D7_0832200.2	Plasmodium exported protein (PHISTa-like), unknown function	PF3D7_0832200.2.2o2	IMRAS-002	P	Day 140	0.0993029516106425
PF3D7_0832200.2	Plasmodium exported protein (PHISTa-like), unknown function	PF3D7_0832200.2.2o2	IMRAS-005	NP	Day 140	-0.0857103442390805
PF3D7_0832200.2	Plasmodium exported protein (PHISTa-like), unknown function	PF3D7_0832200.2.2o2	IMRAS-005	NP	Day 0	0.077299103770164
PF3D7_0832200.2	Plasmodium exported protein (PHISTa-like), unknown function	PF3D7_0832200.2.2o2	IMRAS-021	NP	Day 0	-0.0192053421302418
PF3D7_0832200.2	Plasmodium exported protein (PHISTa-like), unknown function	PF3D7_0832200.2.2o2	IMRAS-021	NP	Day 140	-0.0227637959889453
PF3D7_0832200.2	Plasmodium exported protein (PHISTa-like), unknown function	PF3D7_0832200.2.2o2	IMRAS-033	NP	Day 140	0.180382803708532
PF3D7_0832200.2	Plasmodium exported protein (PHISTa-like), unknown function	PF3D7_0832200.2.2o2	IMRAS-033	NP	Day 0	0.125813954421508
PF3D7_0832200.2	Plasmodium exported protein (PHISTa-like), unknown function	PF3D7_0832200.2.2o2	IMRAS-039	P	Day 0	0.14460217690538
PF3D7_0832200.2	Plasmodium exported protein (PHISTa-like), unknown function	PF3D7_0832200.2.2o2	IMRAS-039	P	Day 140	0.117345209324203
PF3D7_0832200.2	Plasmodium exported protein (PHISTa-like), unknown function	PF3D7_0832200.2.2o2	IMRAS-045	P	Day 140	-0.0141631172725631
PF3D7_0832200.2	Plasmodium exported protein (PHISTa-like), unknown function	PF3D7_0832200.2.2o2	IMRAS-045	P	Day 0	0.0236267913710755
PF3D7_0832200.2	Plasmodium exported protein (PHISTa-like), unknown function	PF3D7_0832200.2.2o2	IMRAS-049	Mock	Day 0	0.13945763706861
PF3D7_0832200.2	Plasmodium exported protein (PHISTa-like), unknown function	PF3D7_0832200.2.2o2	IMRAS-049	Mock	Day 140	0.140578057210895
PF3D7_0832200.2	Plasmodium exported protein (PHISTa-like), unknown function	PF3D7_0832200.2.2o2	IMRAS-054	Mock	Day 140	-0.0294423195599709
PF3D7_0832200.2	Plasmodium exported protein (PHISTa-like), unknown function	PF3D7_0832200.2.2o2	IMRAS-054	Mock	Day 0	0.0325843435206448
PF3D7_0832200.2	Plasmodium exported protein (PHISTa-like), unknown function	PF3D7_0832200.2.2o2	IMRAS-057	P	Day 0	-0.0378664263274633
PF3D7_0832200.2	Plasmodium exported protein (PHISTa-like), unknown function	PF3D7_0832200.2.2o2	IMRAS-057	P	Day 140	-0.0527450775611271
PF3D7_0832200.2	Plasmodium exported protein (PHISTa-like), unknown function	PF3D7_0832200.2.2o2	IMRAS-060	P	Day 140	0.146422505213836
PF3D7_0832200.2	Plasmodium exported protein (PHISTa-like), unknown function	PF3D7_0832200.2.2o2	IMRAS-060	P	Day 0	0.21341898584714
PF3D7_0832200.2	Plasmodium exported protein (PHISTa-like), unknown function	PF3D7_0832200.2.2o2	IMRAS-061	NP	Day 0	0.0192570613830298
PF3D7_0832200.2	Plasmodium exported protein (PHISTa-like), unknown function	PF3D7_0832200.2.2o2	IMRAS-061	NP	Day 140	0.0564520942302345
PF3D7_0832200.2	Plasmodium exported protein (PHISTa-like), unknown function	PF3D7_0832200.2.2o2	IMRAS-062	Mock	Day 140	0.284819448953805
PF3D7_0832200.2	Plasmodium exported protein (PHISTa-like), unknown function	PF3D7_0832200.2.2o2	IMRAS-062	Mock	Day 0	0.0831114358363916
PF3D7_0832200.2	Plasmodium exported protein (PHISTa-like), unknown function	PF3D7_0832200.2.2o2	IMRAS-071	NP	Day 0	0.0905086061414728
PF3D7_0832200.2	Plasmodium exported protein (PHISTa-like), unknown function	PF3D7_0832200.2.2o2	IMRAS-071	NP	Day 140	0.0250386425440201
PF3D7_0832200.2	Plasmodium exported protein (PHISTa-like), unknown function	PF3D7_0832200.2.2o2	IMRAS-078	P	Day 140	-0.0823438145616198
PF3D7_0832200.2	Plasmodium exported protein (PHISTa-like), unknown function	PF3D7_0832200.2.2o2	IMRAS-078	P	Day 0	-0.0551217694292507
PF3D7_1371500	probable protein, unknown function	PF3D7_1371500.2o2	IMRAS-002	P	Day 0	0.270423663858304
PF3D7_1371500	probable protein, unknown function	PF3D7_1371500.2o2	IMRAS-002	P	Day 140	-0.00116419407478574
PF3D7_1371500	probable protein, unknown function	PF3D7_1371500.2o2	IMRAS-005	NP	Day 140	0.00618391822235687
PF3D7_1371500	probable protein, unknown function	PF3D7_1371500.2o2	IMRAS-005	NP	Day 0	0.176636045308795
PF3D7_1371500	probable protein, unknown function	PF3D7_1371500.2o2	IMRAS-021	NP	Day 0	-0.00735562425249903
PF3D7_1371500	probable protein, unknown function	PF3D7_1371500.2o2	IMRAS-021	NP	Day 140	0.0630521705353004
PF3D7_1371500	probable protein, unknown function	PF3D7_1371500.2o2	IMRAS-033	NP	Day 140	0.162271428898878
PF3D7_1371500	probable protein, unknown function	PF3D7_1371500.2o2	IMRAS-033	NP	Day 0	0.105504972021167
PF3D7_1371500	probable protein, unknown function	PF3D7_1371500.2o2	IMRAS-039	P	Day 0	0.0347059917487442
PF3D7_1371500	probable protein, unknown function	PF3D7_1371500.2o2	IMRAS-039	P	Day 140	0.0583115728104939
PF3D7_1371500	probable protein, unknown function	PF3D7_1371500.2o2	IMRAS-045	P	Day 140	0.0034126450942562102
PF3D7_1371500	probable protein, unknown function	PF3D7_1371500.2o2	IMRAS-045	P	Day 0	0.0728182783400015
PF3D7_1371500	probable protein, unknown function	PF3D7_1371500.2o2	IMRAS-049	Mock	Day 0	-0.0487576689497509
PF3D7_1371500	probable protein, unknown function	PF3D7_1371500.2o2	IMRAS-049	Mock	Day 140	-0.0916377666411137
PF3D7_1371500	probable protein, unknown function	PF3D7_1371500.2o2	IMRAS-054	Mock	Day 140	-0.131854753866449
PF3D7_1371500	probable protein, unknown function	PF3D7_1371500.2o2	IMRAS-054	Mock	Day 0	0.0120291243384916
PF3D7_1371500	probable protein, unknown function	PF3D7_1371500.2o2	IMRAS-057	P	Day 0	-0.118512205907459
PF3D7_1371500	probable protein, unknown function	PF3D7_1371500.2o2	IMRAS-057	P	Day 140	-0.164007934313549
PF3D7_1371500	probable protein, unknown function	PF3D7_1371500.2o2	IMRAS-060	P	Day 140	-0.0716901887453751
PF3D7_1371500	probable protein, unknown function	PF3D7_1371500.2o2	IMRAS-060	P	Day 0	-0.0588936890535692
PF3D7_1371500	probable protein, unknown function	PF3D7_1371500.2o2	IMRAS-061	NP	Day 0	-0.0100404098439508
PF3D7_1371500	probable protein, unknown function	PF3D7_1371500.2o2	IMRAS-061	NP	Day 140	-5.7000992333478e-4
PF3D7_1371500	probable protein, unknown function	PF3D7_1371500.2o2	IMRAS-062	Mock	Day 140	0.109403810556421
PF3D7_1371500	probable protein, unknown function	PF3D7_1371500.2o2	IMRAS-062	Mock	Day 0	-0.0748181701125787
PF3D7_1371500	probable protein, unknown function	PF3D7_1371500.2o2	IMRAS-071	NP	Day 0	0.0143807984510129
PF3D7_1371500	probable protein, unknown function	PF3D7_1371500.2o2	IMRAS-071	NP	Day 140	-0.0223867036487153
PF3D7_1371500	probable protein, unknown function	PF3D7_1371500.2o2	IMRAS-078	P	Day 140	-0.0520056513697309
PF3D7_1371500	probable protein, unknown function	PF3D7_1371500.2o2	IMRAS-078	P	Day 0	-0.0354715740523268
PF3D7_1439600	conserved Plasmodium protein, unknown function	PF3D7_1439600.1o1	IMRAS-002	P	Day 0	0.262561546085333
PF3D7_1439600	conserved Plasmodium protein, unknown function	PF3D7_1439600.1o1	IMRAS-002	P	Day 140	-0.010512142811665
PF3D7_1439600	conserved Plasmodium protein, unknown function	PF3D7_1439600.1o1	IMRAS-005	NP	Day 140	-0.0794365073309269
PF3D7_1439600	conserved Plasmodium protein, unknown function	PF3D7_1439600.1o1	IMRAS-005	NP	Day 0	0.129979420446341
PF3D7_1439600	conserved Plasmodium protein, unknown function	PF3D7_1439600.1o1	IMRAS-021	NP	Day 0	-0.0261628928426827
PF3D7_1439600	conserved Plasmodium protein, unknown function	PF3D7_1439600.1o1	IMRAS-021	NP	Day 140	0.0492767918906374
PF3D7_1439600	conserved Plasmodium protein, unknown function	PF3D7_1439600.1o1	IMRAS-033	NP	Day 140	0.122396631359727
PF3D7_1439600	conserved Plasmodium protein, unknown function	PF3D7_1439600.1o1	IMRAS-033	NP	Day 0	0.0880942884723481
PF3D7_1439600	conserved Plasmodium protein, unknown function	PF3D7_1439600.1o1	IMRAS-039	P	Day 0	0.0256258186944436
PF3D7_1439600	conserved Plasmodium protein, unknown function	PF3D7_1439600.1o1	IMRAS-039	P	Day 140	0.0683841354937123
PF3D7_1439600	conserved Plasmodium protein, unknown function	PF3D7_1439600.1o1	IMRAS-045	P	Day 140	0.0805627523198371
PF3D7_1439600	conserved Plasmodium protein, unknown function	PF3D7_1439600.1o1	IMRAS-045	P	Day 0	0.150713234890306
PF3D7_1439600	conserved Plasmodium protein, unknown function	PF3D7_1439600.1o1	IMRAS-049	Mock	Day 0	-0.0450097116418995
PF3D7_1439600	conserved Plasmodium protein, unknown function	PF3D7_1439600.1o1	IMRAS-049	Mock	Day 140	-0.0698490778758281
PF3D7_1439600	conserved Plasmodium protein, unknown function	PF3D7_1439600.1o1	IMRAS-054	Mock	Day 140	0.399039644403281
PF3D7_1439600	conserved Plasmodium protein, unknown function	PF3D7_1439600.1o1	IMRAS-054	Mock	Day 0	0.0937722737800293
PF3D7_1439600	conserved Plasmodium protein, unknown function	PF3D7_1439600.1o1	IMRAS-057	P	Day 0	-0.0491149030035363
PF3D7_1439600	conserved Plasmodium protein, unknown function	PF3D7_1439600.1o1	IMRAS-057	P	Day 140	-0.115593384555385
PF3D7_1439600	conserved Plasmodium protein, unknown function	PF3D7_1439600.1o1	IMRAS-060	P	Day 140	-0.0445965278631011
PF3D7_1439600	conserved Plasmodium protein, unknown function	PF3D7_1439600.1o1	IMRAS-060	P	Day 0	-0.0597465977635352
PF3D7_1439600	conserved Plasmodium protein, unknown function	PF3D7_1439600.1o1	IMRAS-061	NP	Day 0	-0.0580599870994369
PF3D7_1439600	conserved Plasmodium protein, unknown function	PF3D7_1439600.1o1	IMRAS-061	NP	Day 140	-0.0328618945286365
PF3D7_1439600	conserved Plasmodium protein, unknown function	PF3D7_1439600.1o1	IMRAS-062	Mock	Day 140	0.137905232181556
PF3D7_1439600	conserved Plasmodium protein, unknown function	PF3D7_1439600.1o1	IMRAS-062	Mock	Day 0	-0.0176046782884036
PF3D7_1439600	conserved Plasmodium protein, unknown function	PF3D7_1439600.1o1	IMRAS-071	NP	Day 0	-0.00812879582082537
PF3D7_1439600	conserved Plasmodium protein, unknown function	PF3D7_1439600.1o1	IMRAS-071	NP	Day 140	0.00273624874960809
PF3D7_1439600	conserved Plasmodium protein, unknown function	PF3D7_1439600.1o1	IMRAS-078	P	Day 140	-0.0157716795927545
PF3D7_1439600	conserved Plasmodium protein, unknown function	PF3D7_1439600.1o1	IMRAS-078	P	Day 0	-7.6191976467932e-4
PF3D7_1459900	conserved Plasmodium membrane protein, unknown function	PF3D7_1459900.1o1	IMRAS-002	P	Day 0	0.302984525642465
PF3D7_1459900	conserved Plasmodium membrane protein, unknown function	PF3D7_1459900.1o1	IMRAS-002	P	Day 140	-0.00271798532986622
PF3D7_1459900	conserved Plasmodium membrane protein, unknown function	PF3D7_1459900.1o1	IMRAS-005	NP	Day 140	-0.148204781456048
PF3D7_1459900	conserved Plasmodium membrane protein, unknown function	PF3D7_1459900.1o1	IMRAS-005	NP	Day 0	-0.0504012449494127
PF3D7_1459900	conserved Plasmodium membrane protein, unknown function	PF3D7_1459900.1o1	IMRAS-021	NP	Day 0	-0.0696543648176
PF3D7_1459900	conserved Plasmodium membrane protein, unknown function	PF3D7_1459900.1o1	IMRAS-021	NP	Day 140	-0.0915311439779352
PF3D7_1459900	conserved Plasmodium membrane protein, unknown function	PF3D7_1459900.1o1	IMRAS-033	NP	Day 140	0.168015411433682
PF3D7_1459900	conserved Plasmodium membrane protein, unknown function	PF3D7_1459900.1o1	IMRAS-033	NP	Day 0	0.0880942884723481
PF3D7_1459900	conserved Plasmodium membrane protein, unknown function	PF3D7_1459900.1o1	IMRAS-039	P	Day 0	0.0214156161707919
PF3D7_1459900	conserved Plasmodium membrane protein, unknown function	PF3D7_1459900.1o1	IMRAS-039	P	Day 140	0.0177029103683477
PF3D7_1459900	conserved Plasmodium membrane protein, unknown function	PF3D7_1459900.1o1	IMRAS-045	P	Day 140	-0.139341161534366
PF3D7_1459900	conserved Plasmodium membrane protein, unknown function	PF3D7_1459900.1o1	IMRAS-045	P	Day 0	-0.0106058389077077
PF3D7_1459900	conserved Plasmodium membrane protein, unknown function	PF3D7_1459900.1o1	IMRAS-049	Mock	Day 0	-0.128101100315973
PF3D7_1459900	conserved Plasmodium membrane protein, unknown function	PF3D7_1459900.1o1	IMRAS-049	Mock	Day 140	-0.194537674225405
PF3D7_1459900	conserved Plasmodium membrane protein, unknown function	PF3D7_1459900.1o1	IMRAS-054	Mock	Day 140	-0.169995392261482
PF3D7_1459900	conserved Plasmodium membrane protein, unknown function	PF3D7_1459900.1o1	IMRAS-054	Mock	Day 0	-0.0514544096447498
PF3D7_1459900	conserved Plasmodium membrane protein, unknown function	PF3D7_1459900.1o1	IMRAS-057	P	Day 0	-0.124268602735009
PF3D7_1459900	conserved Plasmodium membrane protein, unknown function	PF3D7_1459900.1o1	IMRAS-057	P	Day 140	-0.188440939076211
PF3D7_1459900	conserved Plasmodium membrane protein, unknown function	PF3D7_1459900.1o1	IMRAS-060	P	Day 140	-0.121248310740677
PF3D7_1459900	conserved Plasmodium membrane protein, unknown function	PF3D7_1459900.1o1	IMRAS-060	P	Day 0	-0.173305479173855
PF3D7_1459900	conserved Plasmodium membrane protein, unknown function	PF3D7_1459900.1o1	IMRAS-061	NP	Day 0	-0.21035245875043
PF3D7_1459900	conserved Plasmodium membrane protein, unknown function	PF3D7_1459900.1o1	IMRAS-061	NP	Day 140	-0.174277774418735
PF3D7_1459900	conserved Plasmodium membrane protein, unknown function	PF3D7_1459900.1o1	IMRAS-062	Mock	Day 140	-0.0093393801199575
PF3D7_1459900	conserved Plasmodium membrane protein, unknown function	PF3D7_1459900.1o1	IMRAS-062	Mock	Day 0	-0.147256781077079
PF3D7_1459900	conserved Plasmodium membrane protein, unknown function	PF3D7_1459900.1o1	IMRAS-071	NP	Day 0	-0.102987982162267
PF3D7_1459900	conserved Plasmodium membrane protein, unknown function	PF3D7_1459900.1o1	IMRAS-071	NP	Day 140	-0.0485842205991585
PF3D7_1459900	conserved Plasmodium membrane protein, unknown function	PF3D7_1459900.1o1	IMRAS-078	P	Day 140	-0.117690964601504
PF3D7_1459900	conserved Plasmodium membrane protein, unknown function	PF3D7_1459900.1o1	IMRAS-078	P	Day 0	-0.106680847996424
PF3D7_1100800	Pfmc-2TM Maurer's cleft two transmembrane protein (MC-2TM)	PF3D7_1100800.2o2	IMRAS-002	P	Day 0	0.281359141539459
PF3D7_1100800	Pfmc-2TM Maurer's cleft two transmembrane protein (MC-2TM)	PF3D7_1100800.2o2	IMRAS-002	P	Day 140	0.00889486278334495
PF3D7_1100800	Pfmc-2TM Maurer's cleft two transmembrane protein (MC-2TM)	PF3D7_1100800.2o2	IMRAS-005	NP	Day 140	-0.0697939254567608
PF3D7_1100800	Pfmc-2TM Maurer's cleft two transmembrane protein (MC-2TM)	PF3D7_1100800.2o2	IMRAS-005	NP	Day 0	0.0817633519147609
PF3D7_1100800	Pfmc-2TM Maurer's cleft two transmembrane protein (MC-2TM)	PF3D7_1100800.2o2	IMRAS-021	NP	Day 0	-0.0172236178613758
PF3D7_1100800	Pfmc-2TM Maurer's cleft two transmembrane protein (MC-2TM)	PF3D7_1100800.2o2	IMRAS-021	NP	Day 140	0.0207821681399096
PF3D7_1100800	Pfmc-2TM Maurer's cleft two transmembrane protein (MC-2TM)	PF3D7_1100800.2o2	IMRAS-033	NP	Day 140	0.891928327050911
PF3D7_1100800	Pfmc-2TM Maurer's cleft two transmembrane protein (MC-2TM)	PF3D7_1100800.2o2	IMRAS-033	NP	Day 0	1.06373878031281
PF3D7_1100800	Pfmc-2TM Maurer's cleft two transmembrane protein (MC-2TM)	PF3D7_1100800.2o2	IMRAS-039	P	Day 0	0.136189937089179
PF3D7_1100800	Pfmc-2TM Maurer's cleft two transmembrane protein (MC-2TM)	PF3D7_1100800.2o2	IMRAS-039	P	Day 140	0.170465537927477
PF3D7_1100800	Pfmc-2TM Maurer's cleft two transmembrane protein (MC-2TM)	PF3D7_1100800.2o2	IMRAS-045	P	Day 140	0.0034126450942562102
PF3D7_1100800	Pfmc-2TM Maurer's cleft two transmembrane protein (MC-2TM)	PF3D7_1100800.2o2	IMRAS-045	P	Day 0	0.0563771312784738
PF3D7_1100800	Pfmc-2TM Maurer's cleft two transmembrane protein (MC-2TM)	PF3D7_1100800.2o2	IMRAS-049	Mock	Day 0	0.100347475665069
PF3D7_1100800	Pfmc-2TM Maurer's cleft two transmembrane protein (MC-2TM)	PF3D7_1100800.2o2	IMRAS-049	Mock	Day 140	0.0750311104829233
PF3D7_1100800	Pfmc-2TM Maurer's cleft two transmembrane protein (MC-2TM)	PF3D7_1100800.2o2	IMRAS-054	Mock	Day 140	0.260168799104829
PF3D7_1100800	Pfmc-2TM Maurer's cleft two transmembrane protein (MC-2TM)	PF3D7_1100800.2o2	IMRAS-054	Mock	Day 0	0.788558052453936
PF3D7_1100800	Pfmc-2TM Maurer's cleft two transmembrane protein (MC-2TM)	PF3D7_1100800.2o2	IMRAS-057	P	Day 0	0.176012486054152
PF3D7_1100800	Pfmc-2TM Maurer's cleft two transmembrane protein (MC-2TM)	PF3D7_1100800.2o2	IMRAS-057	P	Day 140	0.195258593669626
PF3D7_1100800	Pfmc-2TM Maurer's cleft two transmembrane protein (MC-2TM)	PF3D7_1100800.2o2	IMRAS-060	P	Day 140	-0.0802623770127369
PF3D7_1100800	Pfmc-2TM Maurer's cleft two transmembrane protein (MC-2TM)	PF3D7_1100800.2o2	IMRAS-060	P	Day 0	-0.0786393028109202
PF3D7_1100800	Pfmc-2TM Maurer's cleft two transmembrane protein (MC-2TM)	PF3D7_1100800.2o2	IMRAS-061	NP	Day 0	-0.0790450122287734
PF3D7_1100800	Pfmc-2TM Maurer's cleft two transmembrane protein (MC-2TM)	PF3D7_1100800.2o2	IMRAS-061	NP	Day 140	-0.058751081011863
PF3D7_1100800	Pfmc-2TM Maurer's cleft two transmembrane protein (MC-2TM)	PF3D7_1100800.2o2	IMRAS-062	Mock	Day 140	1.9689323999791
PF3D7_1100800	Pfmc-2TM Maurer's cleft two transmembrane protein (MC-2TM)	PF3D7_1100800.2o2	IMRAS-062	Mock	Day 0	1.49814893511524
PF3D7_1100800	Pfmc-2TM Maurer's cleft two transmembrane protein (MC-2TM)	PF3D7_1100800.2o2	IMRAS-071	NP	Day 0	-0.0656200542414886
PF3D7_1100800	Pfmc-2TM Maurer's cleft two transmembrane protein (MC-2TM)	PF3D7_1100800.2o2	IMRAS-071	NP	Day 140	-0.0391732606730812
PF3D7_1100800	Pfmc-2TM Maurer's cleft two transmembrane protein (MC-2TM)	PF3D7_1100800.2o2	IMRAS-078	P	Day 140	0.129547352325421
PF3D7_1100800	Pfmc-2TM Maurer's cleft two transmembrane protein (MC-2TM)	PF3D7_1100800.2o2	IMRAS-078	P	Day 0	0.144135980787324
PF3D7_1436800	ATP-dependent Clp protease proteolytic subunit, putative (ClpR)	PF3D7_1436800.1o1	IMRAS-002	P	Day 0	0.237913084165411
PF3D7_1436800	ATP-dependent Clp protease proteolytic subunit, putative (ClpR)	PF3D7_1436800.1o1	IMRAS-002	P	Day 140	0.00426093468516164
PF3D7_1436800	ATP-dependent Clp protease proteolytic subunit, putative (ClpR)	PF3D7_1436800.1o1	IMRAS-005	NP	Day 140	-0.168643303031359
PF3D7_1436800	ATP-dependent Clp protease proteolytic subunit, putative (ClpR)	PF3D7_1436800.1o1	IMRAS-005	NP	Day 0	0.00392591743994508
PF3D7_1436800	ATP-dependent Clp protease proteolytic subunit, putative (ClpR)	PF3D7_1436800.1o1	IMRAS-021	NP	Day 0	-0.175622037613046
PF3D7_1436800	ATP-dependent Clp protease proteolytic subunit, putative (ClpR)	PF3D7_1436800.1o1	IMRAS-021	NP	Day 140	-0.0345638991089476
PF3D7_1436800	ATP-dependent Clp protease proteolytic subunit, putative (ClpR)	PF3D7_1436800.1o1	IMRAS-033	NP	Day 140	0.0234243455113301
PF3D7_1436800	ATP-dependent Clp protease proteolytic subunit, putative (ClpR)	PF3D7_1436800.1o1	IMRAS-033	NP	Day 0	0.0428041779614716
PF3D7_1436800	ATP-dependent Clp protease proteolytic subunit, putative (ClpR)	PF3D7_1436800.1o1	IMRAS-039	P	Day 0	-0.0293610487513227
PF3D7_1436800	ATP-dependent Clp protease proteolytic subunit, putative (ClpR)	PF3D7_1436800.1o1	IMRAS-039	P	Day 140	-0.0427243903629453
PF3D7_1436800	ATP-dependent Clp protease proteolytic subunit, putative (ClpR)	PF3D7_1436800.1o1	IMRAS-045	P	Day 140	-0.107243768686178
PF3D7_1436800	ATP-dependent Clp protease proteolytic subunit, putative (ClpR)	PF3D7_1436800.1o1	IMRAS-045	P	Day 0	-0.00161257302670492
PF3D7_1436800	ATP-dependent Clp protease proteolytic subunit, putative (ClpR)	PF3D7_1436800.1o1	IMRAS-049	Mock	Day 0	-0.0956166874242967
PF3D7_1436800	ATP-dependent Clp protease proteolytic subunit, putative (ClpR)	PF3D7_1436800.1o1	IMRAS-049	Mock	Day 140	-0.178904602858765
PF3D7_1436800	ATP-dependent Clp protease proteolytic subunit, putative (ClpR)	PF3D7_1436800.1o1	IMRAS-054	Mock	Day 140	-0.130312918686151
PF3D7_1436800	ATP-dependent Clp protease proteolytic subunit, putative (ClpR)	PF3D7_1436800.1o1	IMRAS-054	Mock	Day 0	-0.080131734222233
PF3D7_1436800	ATP-dependent Clp protease proteolytic subunit, putative (ClpR)	PF3D7_1436800.1o1	IMRAS-057	P	Day 0	-0.0385456612933481
PF3D7_1436800	ATP-dependent Clp protease proteolytic subunit, putative (ClpR)	PF3D7_1436800.1o1	IMRAS-057	P	Day 140	-0.0177212832260949
PF3D7_1436800	ATP-dependent Clp protease proteolytic subunit, putative (ClpR)	PF3D7_1436800.1o1	IMRAS-060	P	Day 140	0.0345533267815554
PF3D7_1436800	ATP-dependent Clp protease proteolytic subunit, putative (ClpR)	PF3D7_1436800.1o1	IMRAS-060	P	Day 0	0.00571850425171228
PF3D7_1436800	ATP-dependent Clp protease proteolytic subunit, putative (ClpR)	PF3D7_1436800.1o1	IMRAS-061	NP	Day 0	0.0820453318387777
PF3D7_1436800	ATP-dependent Clp protease proteolytic subunit, putative (ClpR)	PF3D7_1436800.1o1	IMRAS-061	NP	Day 140	0.0509602907167483
PF3D7_1436800	ATP-dependent Clp protease proteolytic subunit, putative (ClpR)	PF3D7_1436800.1o1	IMRAS-062	Mock	Day 140	0.0252474314120921
PF3D7_1436800	ATP-dependent Clp protease proteolytic subunit, putative (ClpR)	PF3D7_1436800.1o1	IMRAS-062	Mock	Day 0	-0.0944048988113444
PF3D7_1436800	ATP-dependent Clp protease proteolytic subunit, putative (ClpR)	PF3D7_1436800.1o1	IMRAS-071	NP	Day 0	-0.0838094260237838
PF3D7_1436800	ATP-dependent Clp protease proteolytic subunit, putative (ClpR)	PF3D7_1436800.1o1	IMRAS-071	NP	Day 140	-0.0441847986378843
PF3D7_1436800	ATP-dependent Clp protease proteolytic subunit, putative (ClpR)	PF3D7_1436800.1o1	IMRAS-078	P	Day 140	0.0431870675222399
PF3D7_1436800	ATP-dependent Clp protease proteolytic subunit, putative (ClpR)	PF3D7_1436800.1o1	IMRAS-078	P	Day 0	0.015908061343934
PF3D7_1122700	conserved Plasmodium protein, unknown function	PF3D7_1122700.1o1	IMRAS-002	P	Day 0	0.338571040963032
PF3D7_1122700	conserved Plasmodium protein, unknown function	PF3D7_1122700.1o1	IMRAS-002	P	Day 140	0.132947079559157
PF3D7_1122700	conserved Plasmodium protein, unknown function	PF3D7_1122700.1o1	IMRAS-005	NP	Day 140	-0.112246067081028
PF3D7_1122700	conserved Plasmodium protein, unknown function	PF3D7_1122700.1o1	IMRAS-005	NP	Day 0	0.0532536298035122
PF3D7_1122700	conserved Plasmodium protein, unknown function	PF3D7_1122700.1o1	IMRAS-021	NP	Day 0	-9.7743480188761e-4
PF3D7_1122700	conserved Plasmodium protein, unknown function	PF3D7_1122700.1o1	IMRAS-021	NP	Day 140	0.157446298478582
PF3D7_1122700	conserved Plasmodium protein, unknown function	PF3D7_1122700.1o1	IMRAS-033	NP	Day 140	0.0783414512817924
PF3D7_1122700	conserved Plasmodium protein, unknown function	PF3D7_1122700.1o1	IMRAS-033	NP	Day 0	0.102880457852057
PF3D7_1122700	conserved Plasmodium protein, unknown function	PF3D7_1122700.1o1	IMRAS-039	P	Day 0	0.0122511409210482
PF3D7_1122700	conserved Plasmodium protein, unknown function	PF3D7_1122700.1o1	IMRAS-039	P	Day 140	0.0028317056990339
PF3D7_1122700	conserved Plasmodium protein, unknown function	PF3D7_1122700.1o1	IMRAS-045	P	Day 140	-0.0980721227879275
PF3D7_1122700	conserved Plasmodium protein, unknown function	PF3D7_1122700.1o1	IMRAS-045	P	Day 0	0.0591303669249328
PF3D7_1122700	conserved Plasmodium protein, unknown function	PF3D7_1122700.1o1	IMRAS-049	Mock	Day 0	0.0381058565056485
PF3D7_1122700	conserved Plasmodium protein, unknown function	PF3D7_1122700.1o1	IMRAS-049	Mock	Day 140	0.0810723612277364
PF3D7_1122700	conserved Plasmodium protein, unknown function	PF3D7_1122700.1o1	IMRAS-054	Mock	Day 140	-0.0479534962575023
PF3D7_1122700	conserved Plasmodium protein, unknown function	PF3D7_1122700.1o1	IMRAS-054	Mock	Day 0	0.211129224418187
PF3D7_1122700	conserved Plasmodium protein, unknown function	PF3D7_1122700.1o1	IMRAS-057	P	Day 0	0.114408271587893
PF3D7_1122700	conserved Plasmodium protein, unknown function	PF3D7_1122700.1o1	IMRAS-057	P	Day 140	0.0512213627172251
PF3D7_1122700	conserved Plasmodium protein, unknown function	PF3D7_1122700.1o1	IMRAS-060	P	Day 140	0.644442523586918
PF3D7_1122700	conserved Plasmodium protein, unknown function	PF3D7_1122700.1o1	IMRAS-060	P	Day 0	0.700911881470748
PF3D7_1122700	conserved Plasmodium protein, unknown function	PF3D7_1122700.1o1	IMRAS-061	NP	Day 0	0.36541624738997
PF3D7_1122700	conserved Plasmodium protein, unknown function	PF3D7_1122700.1o1	IMRAS-061	NP	Day 140	0.319760542241866
PF3D7_1122700	conserved Plasmodium protein, unknown function	PF3D7_1122700.1o1	IMRAS-062	Mock	Day 140	0.23397487952465
PF3D7_1122700	conserved Plasmodium protein, unknown function	PF3D7_1122700.1o1	IMRAS-062	Mock	Day 0	-0.0394190395350442
PF3D7_1122700	conserved Plasmodium protein, unknown function	PF3D7_1122700.1o1	IMRAS-071	NP	Day 0	0.0583730028082687
PF3D7_1122700	conserved Plasmodium protein, unknown function	PF3D7_1122700.1o1	IMRAS-071	NP	Day 140	0.0555182069561191
PF3D7_1122700	conserved Plasmodium protein, unknown function	PF3D7_1122700.1o1	IMRAS-078	P	Day 140	0.368234504253781
PF3D7_1122700	conserved Plasmodium protein, unknown function	PF3D7_1122700.1o1	IMRAS-078	P	Day 0	0.244636345140409
PF3D7_1032500	DER1-like protein, putative (Der1-2)	PF3D7_1032500.1o3	IMRAS-002	P	Day 0	0.144322433856011
PF3D7_1032500	DER1-like protein, putative (Der1-2)	PF3D7_1032500.1o3	IMRAS-002	P	Day 140	-0.0850886996979003
PF3D7_1032500	DER1-like protein, putative (Der1-2)	PF3D7_1032500.1o3	IMRAS-005	NP	Day 140	-0.258567726369032
PF3D7_1032500	DER1-like protein, putative (Der1-2)	PF3D7_1032500.1o3	IMRAS-005	NP	Day 0	-0.148077176005105
PF3D7_1032500	DER1-like protein, putative (Der1-2)	PF3D7_1032500.1o3	IMRAS-021	NP	Day 0	-0.116617843788186
PF3D7_1032500	DER1-like protein, putative (Der1-2)	PF3D7_1032500.1o3	IMRAS-021	NP	Day 140	-0.0555923259633175
PF3D7_1032500	DER1-like protein, putative (Der1-2)	PF3D7_1032500.1o3	IMRAS-033	NP	Day 140	0.0485517448321104
PF3D7_1032500	DER1-like protein, putative (Der1-2)	PF3D7_1032500.1o3	IMRAS-033	NP	Day 0	0.030703729251389
PF3D7_1032500	DER1-like protein, putative (Der1-2)	PF3D7_1032500.1o3	IMRAS-039	P	Day 0	1.7830862047318e-4
PF3D7_1032500	DER1-like protein, putative (Der1-2)	PF3D7_1032500.1o3	IMRAS-039	P	Day 140	0.00686609043349229
PF3D7_1032500	DER1-like protein, putative (Der1-2)	PF3D7_1032500.1o3	IMRAS-045	P	Day 140	-0.0402759575916942
PF3D7_1032500	DER1-like protein, putative (Der1-2)	PF3D7_1032500.1o3	IMRAS-045	P	Day 0	-0.00772188983962785
PF3D7_1032500	DER1-like protein, putative (Der1-2)	PF3D7_1032500.1o3	IMRAS-049	Mock	Day 0	0.0872341835301569
PF3D7_1032500	DER1-like protein, putative (Der1-2)	PF3D7_1032500.1o3	IMRAS-049	Mock	Day 140	-0.0322423578673483
PF3D7_1032500	DER1-like protein, putative (Der1-2)	PF3D7_1032500.1o3	IMRAS-054	Mock	Day 140	-0.165882894019751
PF3D7_1032500	DER1-like protein, putative (Der1-2)	PF3D7_1032500.1o3	IMRAS-054	Mock	Day 0	0.00489508172783637
PF3D7_1032500	DER1-like protein, putative (Der1-2)	PF3D7_1032500.1o3	IMRAS-057	P	Day 0	-0.117076688335398
PF3D7_1032500	DER1-like protein, putative (Der1-2)	PF3D7_1032500.1o3	IMRAS-057	P	Day 140	-0.141135224297853
PF3D7_1032500	DER1-like protein, putative (Der1-2)	PF3D7_1032500.1o3	IMRAS-060	P	Day 140	-0.0429199500557171
PF3D7_1032500	DER1-like protein, putative (Der1-2)	PF3D7_1032500.1o3	IMRAS-060	P	Day 0	0.00490296152739944
PF3D7_1032500	DER1-like protein, putative (Der1-2)	PF3D7_1032500.1o3	IMRAS-061	NP	Day 0	-0.0685143447366041
PF3D7_1032500	DER1-like protein, putative (Der1-2)	PF3D7_1032500.1o3	IMRAS-061	NP	Day 140	-0.0492829909776198
PF3D7_1032500	DER1-like protein, putative (Der1-2)	PF3D7_1032500.1o3	IMRAS-062	Mock	Day 140	0.0542473031346447
PF3D7_1032500	DER1-like protein, putative (Der1-2)	PF3D7_1032500.1o3	IMRAS-062	Mock	Day 0	-0.18765269785408
PF3D7_1032500	DER1-like protein, putative (Der1-2)	PF3D7_1032500.1o3	IMRAS-071	NP	Day 0	-0.103366592593749
PF3D7_1032500	DER1-like protein, putative (Der1-2)	PF3D7_1032500.1o3	IMRAS-071	NP	Day 140	-0.0457544811351198
PF3D7_1032500	DER1-like protein, putative (Der1-2)	PF3D7_1032500.1o3	IMRAS-078	P	Day 140	-0.199383235751839
PF3D7_1032500	DER1-like protein, putative (Der1-2)	PF3D7_1032500.1o3	IMRAS-078	P	Day 0	-0.148283933792245
PF3D7_0929600	conserved Plasmodium protein, unknown function	PF3D7_0929600.2o2	IMRAS-002	P	Day 0	0.42070076379173
PF3D7_0929600	conserved Plasmodium protein, unknown function	PF3D7_0929600.2o2	IMRAS-002	P	Day 140	0.390783430162774
PF3D7_0929600	conserved Plasmodium protein, unknown function	PF3D7_0929600.2o2	IMRAS-005	NP	Day 140	-0.269563437832538
PF3D7_0929600	conserved Plasmodium protein, unknown function	PF3D7_0929600.2o2	IMRAS-005	NP	Day 0	-0.0791820947940387
PF3D7_0929600	conserved Plasmodium protein, unknown function	PF3D7_0929600.2o2	IMRAS-021	NP	Day 0	0.0896208570422097
PF3D7_0929600	conserved Plasmodium protein, unknown function	PF3D7_0929600.2o2	IMRAS-021	NP	Day 140	0.0396623502597198
PF3D7_0929600	conserved Plasmodium protein, unknown function	PF3D7_0929600.2o2	IMRAS-033	NP	Day 140	0.626578198342889
PF3D7_0929600	conserved Plasmodium protein, unknown function	PF3D7_0929600.2o2	IMRAS-033	NP	Day 0	1.01822239083581
PF3D7_0929600	conserved Plasmodium protein, unknown function	PF3D7_0929600.2o2	IMRAS-039	P	Day 0	2.48263488212027
PF3D7_0929600	conserved Plasmodium protein, unknown function	PF3D7_0929600.2o2	IMRAS-039	P	Day 140	2.50670975168677
PF3D7_0929600	conserved Plasmodium protein, unknown function	PF3D7_0929600.2o2	IMRAS-045	P	Day 140	0.0245607083370771
PF3D7_0929600	conserved Plasmodium protein, unknown function	PF3D7_0929600.2o2	IMRAS-045	P	Day 0	0.0260914326748818
PF3D7_0929600	conserved Plasmodium protein, unknown function	PF3D7_0929600.2o2	IMRAS-049	Mock	Day 0	0.0401236121364992
PF3D7_0929600	conserved Plasmodium protein, unknown function	PF3D7_0929600.2o2	IMRAS-049	Mock	Day 140	-0.18893496799603
PF3D7_0929600	conserved Plasmodium protein, unknown function	PF3D7_0929600.2o2	IMRAS-054	Mock	Day 140	-0.229496404010144
PF3D7_0929600	conserved Plasmodium protein, unknown function	PF3D7_0929600.2o2	IMRAS-054	Mock	Day 0	-0.0114510600659816
PF3D7_0929600	conserved Plasmodium protein, unknown function	PF3D7_0929600.2o2	IMRAS-057	P	Day 0	-0.255513136013262
PF3D7_0929600	conserved Plasmodium protein, unknown function	PF3D7_0929600.2o2	IMRAS-057	P	Day 140	-0.315490105188978
PF3D7_0929600	conserved Plasmodium protein, unknown function	PF3D7_0929600.2o2	IMRAS-060	P	Day 140	-0.0513223910514142
PF3D7_0929600	conserved Plasmodium protein, unknown function	PF3D7_0929600.2o2	IMRAS-060	P	Day 0	-0.143162605951174
PF3D7_0929600	conserved Plasmodium protein, unknown function	PF3D7_0929600.2o2	IMRAS-061	NP	Day 0	0.130836770638927
PF3D7_0929600	conserved Plasmodium protein, unknown function	PF3D7_0929600.2o2	IMRAS-061	NP	Day 140	0.127050220883252
PF3D7_0929600	conserved Plasmodium protein, unknown function	PF3D7_0929600.2o2	IMRAS-062	Mock	Day 140	-0.0143487429337021
PF3D7_0929600	conserved Plasmodium protein, unknown function	PF3D7_0929600.2o2	IMRAS-062	Mock	Day 0	-0.273179221052036
PF3D7_0929600	conserved Plasmodium protein, unknown function	PF3D7_0929600.2o2	IMRAS-071	NP	Day 0	-0.0973207166283228
PF3D7_0929600	conserved Plasmodium protein, unknown function	PF3D7_0929600.2o2	IMRAS-071	NP	Day 140	-0.093981871809083
PF3D7_0929600	conserved Plasmodium protein, unknown function	PF3D7_0929600.2o2	IMRAS-078	P	Day 140	1.12106630913074
PF3D7_0929600	conserved Plasmodium protein, unknown function	PF3D7_0929600.2o2	IMRAS-078	P	Day 0	1.20751688957971
PF3D7_1025400	conserved Plasmodium membrane protein, unknown function	PF3D7_1025400.12o13	IMRAS-002	P	Day 0	-0.18920398644461
PF3D7_1025400	conserved Plasmodium membrane protein, unknown function	PF3D7_1025400.12o13	IMRAS-002	P	Day 140	-0.533146336376198
PF3D7_1025400	conserved Plasmodium membrane protein, unknown function	PF3D7_1025400.12o13	IMRAS-005	NP	Day 140	-0.683302965776967
PF3D7_1025400	conserved Plasmodium membrane protein, unknown function	PF3D7_1025400.12o13	IMRAS-005	NP	Day 0	-0.688012101796319
PF3D7_1025400	conserved Plasmodium membrane protein, unknown function	PF3D7_1025400.12o13	IMRAS-021	NP	Day 0	-0.326336435089525
PF3D7_1025400	conserved Plasmodium membrane protein, unknown function	PF3D7_1025400.12o13	IMRAS-021	NP	Day 140	-0.321377342813147
PF3D7_1025400	conserved Plasmodium membrane protein, unknown function	PF3D7_1025400.12o13	IMRAS-033	NP	Day 140	-0.162296987073125
PF3D7_1025400	conserved Plasmodium membrane protein, unknown function	PF3D7_1025400.12o13	IMRAS-033	NP	Day 0	-0.254146261837271
PF3D7_1025400	conserved Plasmodium membrane protein, unknown function	PF3D7_1025400.12o13	IMRAS-039	P	Day 0	-0.318988987482005
PF3D7_1025400	conserved Plasmodium membrane protein, unknown function	PF3D7_1025400.12o13	IMRAS-039	P	Day 140	-0.31697693056385
PF3D7_1025400	conserved Plasmodium membrane protein, unknown function	PF3D7_1025400.12o13	IMRAS-045	P	Day 140	-0.172168944853526
PF3D7_1025400	conserved Plasmodium membrane protein, unknown function	PF3D7_1025400.12o13	IMRAS-045	P	Day 0	-0.232517201539835
PF3D7_1025400	conserved Plasmodium membrane protein, unknown function	PF3D7_1025400.12o13	IMRAS-049	Mock	Day 0	-0.279034668574344
PF3D7_1025400	conserved Plasmodium membrane protein, unknown function	PF3D7_1025400.12o13	IMRAS-049	Mock	Day 140	-0.522090318306645
PF3D7_1025400	conserved Plasmodium membrane protein, unknown function	PF3D7_1025400.12o13	IMRAS-054	Mock	Day 140	-0.532972840007188
PF3D7_1025400	conserved Plasmodium membrane protein, unknown function	PF3D7_1025400.12o13	IMRAS-054	Mock	Day 0	-0.262175930039836
PF3D7_1025400	conserved Plasmodium membrane protein, unknown function	PF3D7_1025400.12o13	IMRAS-057	P	Day 0	-0.640078283067835
PF3D7_1025400	conserved Plasmodium membrane protein, unknown function	PF3D7_1025400.12o13	IMRAS-057	P	Day 140	-0.748579725474865
PF3D7_1025400	conserved Plasmodium membrane protein, unknown function	PF3D7_1025400.12o13	IMRAS-060	P	Day 140	0.157037333306549
PF3D7_1025400	conserved Plasmodium membrane protein, unknown function	PF3D7_1025400.12o13	IMRAS-060	P	Day 0	0.058156805557056
PF3D7_1025400	conserved Plasmodium membrane protein, unknown function	PF3D7_1025400.12o13	IMRAS-061	NP	Day 0	-0.38471582859701
PF3D7_1025400	conserved Plasmodium membrane protein, unknown function	PF3D7_1025400.12o13	IMRAS-061	NP	Day 140	-0.427440766776471
PF3D7_1025400	conserved Plasmodium membrane protein, unknown function	PF3D7_1025400.12o13	IMRAS-062	Mock	Day 140	-0.271873804995398
PF3D7_1025400	conserved Plasmodium membrane protein, unknown function	PF3D7_1025400.12o13	IMRAS-062	Mock	Day 0	-0.486787192429878
PF3D7_1025400	conserved Plasmodium membrane protein, unknown function	PF3D7_1025400.12o13	IMRAS-071	NP	Day 0	-0.542074136594092
PF3D7_1025400	conserved Plasmodium membrane protein, unknown function	PF3D7_1025400.12o13	IMRAS-071	NP	Day 140	-0.500169115656712
PF3D7_1025400	conserved Plasmodium membrane protein, unknown function	PF3D7_1025400.12o13	IMRAS-078	P	Day 140	-0.0704697142733277
PF3D7_1025400	conserved Plasmodium membrane protein, unknown function	PF3D7_1025400.12o13	IMRAS-078	P	Day 0	-0.0903698202012251
PF3D7_0917200	conserved Plasmodium membrane protein, unknown function	PF3D7_0917200.1o2	IMRAS-002	P	Day 0	0.174803040310772
PF3D7_0917200	conserved Plasmodium membrane protein, unknown function	PF3D7_0917200.1o2	IMRAS-002	P	Day 140	3.8792553795552e-4
PF3D7_0917200	conserved Plasmodium membrane protein, unknown function	PF3D7_0917200.1o2	IMRAS-005	NP	Day 140	-0.161999102278129
PF3D7_0917200	conserved Plasmodium membrane protein, unknown function	PF3D7_0917200.1o2	IMRAS-005	NP	Day 0	0.0555249948083247
PF3D7_0917200	conserved Plasmodium membrane protein, unknown function	PF3D7_0917200.1o2	IMRAS-021	NP	Day 0	0.00342177422026246
PF3D7_0917200	conserved Plasmodium membrane protein, unknown function	PF3D7_0917200.1o2	IMRAS-021	NP	Day 140	0.026742606833988
PF3D7_0917200	conserved Plasmodium membrane protein, unknown function	PF3D7_0917200.1o2	IMRAS-033	NP	Day 140	0.0609532112318636
PF3D7_0917200	conserved Plasmodium membrane protein, unknown function	PF3D7_0917200.1o2	IMRAS-033	NP	Day 0	0.0569750780935099
PF3D7_0917200	conserved Plasmodium membrane protein, unknown function	PF3D7_0917200.1o2	IMRAS-039	P	Day 0	-0.022100363869729
PF3D7_0917200	conserved Plasmodium membrane protein, unknown function	PF3D7_0917200.1o2	IMRAS-039	P	Day 140	0.00767161532370331
PF3D7_0917200	conserved Plasmodium membrane protein, unknown function	PF3D7_0917200.1o2	IMRAS-045	P	Day 140	0.0974271780632137
PF3D7_0917200	conserved Plasmodium membrane protein, unknown function	PF3D7_0917200.1o2	IMRAS-045	P	Day 0	0.154901967153091
PF3D7_0917200	conserved Plasmodium membrane protein, unknown function	PF3D7_0917200.1o2	IMRAS-049	Mock	Day 0	0.00646430078526805
PF3D7_0917200	conserved Plasmodium membrane protein, unknown function	PF3D7_0917200.1o2	IMRAS-049	Mock	Day 140	-0.0616344219970095
PF3D7_0917200	conserved Plasmodium membrane protein, unknown function	PF3D7_0917200.1o2	IMRAS-054	Mock	Day 140	-0.131854753866449
PF3D7_0917200	conserved Plasmodium membrane protein, unknown function	PF3D7_0917200.1o2	IMRAS-054	Mock	Day 0	0.116817072945048
PF3D7_0917200	conserved Plasmodium membrane protein, unknown function	PF3D7_0917200.1o2	IMRAS-057	P	Day 0	0.0346394158425642
PF3D7_0917200	conserved Plasmodium membrane protein, unknown function	PF3D7_0917200.1o2	IMRAS-057	P	Day 140	-0.00611636109106684
PF3D7_0917200	conserved Plasmodium membrane protein, unknown function	PF3D7_0917200.1o2	IMRAS-060	P	Day 140	0.0632470223665944
PF3D7_0917200	conserved Plasmodium membrane protein, unknown function	PF3D7_0917200.1o2	IMRAS-060	P	Day 0	0.115949380749592
PF3D7_0917200	conserved Plasmodium membrane protein, unknown function	PF3D7_0917200.1o2	IMRAS-061	NP	Day 0	0.110127873806817
PF3D7_0917200	conserved Plasmodium membrane protein, unknown function	PF3D7_0917200.1o2	IMRAS-061	NP	Day 140	0.0124861429021124
PF3D7_0917200	conserved Plasmodium membrane protein, unknown function	PF3D7_0917200.1o2	IMRAS-062	Mock	Day 140	0.261176607083289
PF3D7_0917200	conserved Plasmodium membrane protein, unknown function	PF3D7_0917200.1o2	IMRAS-062	Mock	Day 0	0.0116203934654227
PF3D7_0917200	conserved Plasmodium membrane protein, unknown function	PF3D7_0917200.1o2	IMRAS-071	NP	Day 0	-0.0571606326959042
PF3D7_0917200	conserved Plasmodium membrane protein, unknown function	PF3D7_0917200.1o2	IMRAS-071	NP	Day 140	-0.04732587334024
PF3D7_0917200	conserved Plasmodium membrane protein, unknown function	PF3D7_0917200.1o2	IMRAS-078	P	Day 140	-0.049506034733648
PF3D7_0917200	conserved Plasmodium membrane protein, unknown function	PF3D7_0917200.1o2	IMRAS-078	P	Day 0	0.00456308774992564
PF3D7_0916900	conserved Plasmodium protein, unknown function	PF3D7_0916900.1o1	IMRAS-002	P	Day 0	0.0211233690583388
PF3D7_0916900	conserved Plasmodium protein, unknown function	PF3D7_0916900.1o1	IMRAS-002	P	Day 140	-0.113345150979377
PF3D7_0916900	conserved Plasmodium protein, unknown function	PF3D7_0916900.1o1	IMRAS-005	NP	Day 140	-0.252780219000703
PF3D7_0916900	conserved Plasmodium protein, unknown function	PF3D7_0916900.1o1	IMRAS-005	NP	Day 0	-0.162084033998985
PF3D7_0916900	conserved Plasmodium protein, unknown function	PF3D7_0916900.1o1	IMRAS-021	NP	Day 0	0.0121801521265308
PF3D7_0916900	conserved Plasmodium protein, unknown function	PF3D7_0916900.1o1	IMRAS-021	NP	Day 140	0.0630521705353004
PF3D7_0916900	conserved Plasmodium protein, unknown function	PF3D7_0916900.1o1	IMRAS-033	NP	Day 140	0.0438735727026565
PF3D7_0916900	conserved Plasmodium protein, unknown function	PF3D7_0916900.1o1	IMRAS-033	NP	Day 0	0.0196145505895817
PF3D7_0916900	conserved Plasmodium protein, unknown function	PF3D7_0916900.1o1	IMRAS-039	P	Day 0	-0.0842568399322996
PF3D7_0916900	conserved Plasmodium protein, unknown function	PF3D7_0916900.1o1	IMRAS-039	P	Day 140	-0.00730389198834303
PF3D7_0916900	conserved Plasmodium protein, unknown function	PF3D7_0916900.1o1	IMRAS-045	P	Day 140	-0.0735960307917196
PF3D7_0916900	conserved Plasmodium protein, unknown function	PF3D7_0916900.1o1	IMRAS-045	P	Day 0	-0.00628207431005201
PF3D7_0916900	conserved Plasmodium protein, unknown function	PF3D7_0916900.1o1	IMRAS-049	Mock	Day 0	0.0451556892328835
PF3D7_0916900	conserved Plasmodium protein, unknown function	PF3D7_0916900.1o1	IMRAS-049	Mock	Day 140	0.0387201504212946
PF3D7_0916900	conserved Plasmodium protein, unknown function	PF3D7_0916900.1o1	IMRAS-054	Mock	Day 140	-0.171263138424683
PF3D7_0916900	conserved Plasmodium protein, unknown function	PF3D7_0916900.1o1	IMRAS-054	Mock	Day 0	0.0414859718374068
PF3D7_0916900	conserved Plasmodium protein, unknown function	PF3D7_0916900.1o1	IMRAS-057	P	Day 0	-0.0607967080511713
PF3D7_0916900	conserved Plasmodium protein, unknown function	PF3D7_0916900.1o1	IMRAS-057	P	Day 140	-0.110689461535443
PF3D7_0916900	conserved Plasmodium protein, unknown function	PF3D7_0916900.1o1	IMRAS-060	P	Day 140	0.014565544605043
PF3D7_0916900	conserved Plasmodium protein, unknown function	PF3D7_0916900.1o1	IMRAS-060	P	Day 0	0.0235447860372169
PF3D7_0916900	conserved Plasmodium protein, unknown function	PF3D7_0916900.1o1	IMRAS-061	NP	Day 0	1.29121126030107
PF3D7_0916900	conserved Plasmodium protein, unknown function	PF3D7_0916900.1o1	IMRAS-061	NP	Day 140	1.52779375607948
PF3D7_0916900	conserved Plasmodium protein, unknown function	PF3D7_0916900.1o1	IMRAS-062	Mock	Day 140	0.089696139138935
PF3D7_0916900	conserved Plasmodium protein, unknown function	PF3D7_0916900.1o1	IMRAS-062	Mock	Day 0	-0.0676685163392179
PF3D7_0916900	conserved Plasmodium protein, unknown function	PF3D7_0916900.1o1	IMRAS-071	NP	Day 0	0.00457603713416788
PF3D7_0916900	conserved Plasmodium protein, unknown function	PF3D7_0916900.1o1	IMRAS-071	NP	Day 140	0.0339828437950693
PF3D7_0916900	conserved Plasmodium protein, unknown function	PF3D7_0916900.1o1	IMRAS-078	P	Day 140	-0.0536744717303499
PF3D7_0916900	conserved Plasmodium protein, unknown function	PF3D7_0916900.1o1	IMRAS-078	P	Day 0	0.0241713723750738
PF3D7_1024500	conserved Plasmodium protein, unknown function	PF3D7_1024500.1o1	IMRAS-002	P	Day 0	-0.0166456738174077
PF3D7_1024500	conserved Plasmodium protein, unknown function	PF3D7_1024500.1o1	IMRAS-002	P	Day 140	-0.0958273897213484
PF3D7_1024500	conserved Plasmodium protein, unknown function	PF3D7_1024500.1o1	IMRAS-005	NP	Day 140	-0.256635976416204
PF3D7_1024500	conserved Plasmodium protein, unknown function	PF3D7_1024500.1o1	IMRAS-005	NP	Day 0	-0.10347187388394
PF3D7_1024500	conserved Plasmodium protein, unknown function	PF3D7_1024500.1o1	IMRAS-021	NP	Day 0	0.0556625786522549
PF3D7_1024500	conserved Plasmodium protein, unknown function	PF3D7_1024500.1o1	IMRAS-021	NP	Day 140	0.0256607207383759
PF3D7_1024500	conserved Plasmodium protein, unknown function	PF3D7_1024500.1o1	IMRAS-033	NP	Day 140	0.145871509273659
PF3D7_1024500	conserved Plasmodium protein, unknown function	PF3D7_1024500.1o1	IMRAS-033	NP	Day 0	0.0384157485978438
PF3D7_1024500	conserved Plasmodium protein, unknown function	PF3D7_1024500.1o1	IMRAS-039	P	Day 0	-0.0469372463341156
PF3D7_1024500	conserved Plasmodium protein, unknown function	PF3D7_1024500.1o1	IMRAS-039	P	Day 140	-0.0402247737268624
PF3D7_1024500	conserved Plasmodium protein, unknown function	PF3D7_1024500.1o1	IMRAS-045	P	Day 140	0.213948069466202
PF3D7_1024500	conserved Plasmodium protein, unknown function	PF3D7_1024500.1o1	IMRAS-045	P	Day 0	0.0359081075238414
PF3D7_1024500	conserved Plasmodium protein, unknown function	PF3D7_1024500.1o1	IMRAS-049	Mock	Day 0	-0.150362711788128
PF3D7_1024500	conserved Plasmodium protein, unknown function	PF3D7_1024500.1o1	IMRAS-049	Mock	Day 140	-0.154675567059817
PF3D7_1024500	conserved Plasmodium protein, unknown function	PF3D7_1024500.1o1	IMRAS-054	Mock	Day 140	-0.310987902091297
PF3D7_1024500	conserved Plasmodium protein, unknown function	PF3D7_1024500.1o1	IMRAS-054	Mock	Day 0	0.0133224413600121
PF3D7_1024500	conserved Plasmodium protein, unknown function	PF3D7_1024500.1o1	IMRAS-057	P	Day 0	-0.251964068932191
PF3D7_1024500	conserved Plasmodium protein, unknown function	PF3D7_1024500.1o1	IMRAS-057	P	Day 140	0.307451519032059
PF3D7_1024500	conserved Plasmodium protein, unknown function	PF3D7_1024500.1o1	IMRAS-060	P	Day 140	-0.068275524332611
PF3D7_1024500	conserved Plasmodium protein, unknown function	PF3D7_1024500.1o1	IMRAS-060	P	Day 0	-0.015223217396592
PF3D7_1024500	conserved Plasmodium protein, unknown function	PF3D7_1024500.1o1	IMRAS-061	NP	Day 0	0.106066393028215
PF3D7_1024500	conserved Plasmodium protein, unknown function	PF3D7_1024500.1o1	IMRAS-061	NP	Day 140	0.182348354318044
PF3D7_1024500	conserved Plasmodium protein, unknown function	PF3D7_1024500.1o1	IMRAS-062	Mock	Day 140	0.136775920937284
PF3D7_1024500	conserved Plasmodium protein, unknown function	PF3D7_1024500.1o1	IMRAS-062	Mock	Day 0	0.0794357776929928
PF3D7_1024500	conserved Plasmodium protein, unknown function	PF3D7_1024500.1o1	IMRAS-071	NP	Day 0	-0.170408664518817
PF3D7_1024500	conserved Plasmodium protein, unknown function	PF3D7_1024500.1o1	IMRAS-071	NP	Day 140	-0.0995138094983421
PF3D7_1024500	conserved Plasmodium protein, unknown function	PF3D7_1024500.1o1	IMRAS-078	P	Day 140	1.04318706752224
PF3D7_1024500	conserved Plasmodium protein, unknown function	PF3D7_1024500.1o1	IMRAS-078	P	Day 0	0.934553366502183
PF3D7_1224500	chromatin assembly protein (ASF1), putative	PF3D7_1224500.2o2	IMRAS-002	P	Day 0	0.415037576771429
PF3D7_1224500	chromatin assembly protein (ASF1), putative	PF3D7_1224500.2o2	IMRAS-002	P	Day 140	1.04129920521106
PF3D7_1224500	chromatin assembly protein (ASF1), putative	PF3D7_1224500.2o2	IMRAS-005	NP	Day 140	0.673827062459482
PF3D7_1224500	chromatin assembly protein (ASF1), putative	PF3D7_1224500.2o2	IMRAS-005	NP	Day 0	0.728291474826518
PF3D7_1224500	chromatin assembly protein (ASF1), putative	PF3D7_1224500.2o2	IMRAS-021	NP	Day 0	1.23720358688851
PF3D7_1224500	chromatin assembly protein (ASF1), putative	PF3D7_1224500.2o2	IMRAS-021	NP	Day 140	1.29130829715551
PF3D7_1224500	chromatin assembly protein (ASF1), putative	PF3D7_1224500.2o2	IMRAS-033	NP	Day 140	0.203406271322867
PF3D7_1224500	chromatin assembly protein (ASF1), putative	PF3D7_1224500.2o2	IMRAS-033	NP	Day 0	0.182099127902955
PF3D7_1224500	chromatin assembly protein (ASF1), putative	PF3D7_1224500.2o2	IMRAS-039	P	Day 0	1.55390202135074
PF3D7_1224500	chromatin assembly protein (ASF1), putative	PF3D7_1224500.2o2	IMRAS-039	P	Day 140	2.52010916311318
PF3D7_1224500	chromatin assembly protein (ASF1), putative	PF3D7_1224500.2o2	IMRAS-045	P	Day 140	0.929098078377542
PF3D7_1224500	chromatin assembly protein (ASF1), putative	PF3D7_1224500.2o2	IMRAS-045	P	Day 0	0.27640544714385
PF3D7_1224500	chromatin assembly protein (ASF1), putative	PF3D7_1224500.2o2	IMRAS-049	Mock	Day 0	-0.00597280245295373
PF3D7_1224500	chromatin assembly protein (ASF1), putative	PF3D7_1224500.2o2	IMRAS-049	Mock	Day 140	-0.0312394415663473
PF3D7_1224500	chromatin assembly protein (ASF1), putative	PF3D7_1224500.2o2	IMRAS-054	Mock	Day 140	0.517667282162648
PF3D7_1224500	chromatin assembly protein (ASF1), putative	PF3D7_1224500.2o2	IMRAS-054	Mock	Day 0	1.4671019664178
PF3D7_1224500	chromatin assembly protein (ASF1), putative	PF3D7_1224500.2o2	IMRAS-057	P	Day 0	-0.0943005659075222
PF3D7_1224500	chromatin assembly protein (ASF1), putative	PF3D7_1224500.2o2	IMRAS-057	P	Day 140	0.855399071281461
PF3D7_1224500	chromatin assembly protein (ASF1), putative	PF3D7_1224500.2o2	IMRAS-060	P	Day 140	0.81961841568611
PF3D7_1224500	chromatin assembly protein (ASF1), putative	PF3D7_1224500.2o2	IMRAS-060	P	Day 0	0.932340000657836
PF3D7_1224500	chromatin assembly protein (ASF1), putative	PF3D7_1224500.2o2	IMRAS-061	NP	Day 0	2.0272566705044
PF3D7_1224500	chromatin assembly protein (ASF1), putative	PF3D7_1224500.2o2	IMRAS-061	NP	Day 140	2.2549605781619
PF3D7_1224500	chromatin assembly protein (ASF1), putative	PF3D7_1224500.2o2	IMRAS-062	Mock	Day 140	1.73336556018521
PF3D7_1224500	chromatin assembly protein (ASF1), putative	PF3D7_1224500.2o2	IMRAS-062	Mock	Day 0	1.52271765633696
PF3D7_1224500	chromatin assembly protein (ASF1), putative	PF3D7_1224500.2o2	IMRAS-071	NP	Day 0	0.811228062690224
PF3D7_1224500	chromatin assembly protein (ASF1), putative	PF3D7_1224500.2o2	IMRAS-071	NP	Day 140	1.2909860004479
PF3D7_1224500	chromatin assembly protein (ASF1), putative	PF3D7_1224500.2o2	IMRAS-078	P	Day 140	1.47510519359768
PF3D7_1224500	chromatin assembly protein (ASF1), putative	PF3D7_1224500.2o2	IMRAS-078	P	Day 0	1.24527911416012
PF3D7_1004700	conserved Plasmodium protein, unknown function	PF3D7_1004700.4o4	IMRAS-002	P	Day 0	-0.101360637466655
PF3D7_1004700	conserved Plasmodium protein, unknown function	PF3D7_1004700.4o4	IMRAS-002	P	Day 140	-0.188273638485944
PF3D7_1004700	conserved Plasmodium protein, unknown function	PF3D7_1004700.4o4	IMRAS-005	NP	Day 140	-0.375979283798376
PF3D7_1004700	conserved Plasmodium protein, unknown function	PF3D7_1004700.4o4	IMRAS-005	NP	Day 0	-0.252849497922167
PF3D7_1004700	conserved Plasmodium protein, unknown function	PF3D7_1004700.4o4	IMRAS-021	NP	Day 0	-0.164613246759998
PF3D7_1004700	conserved Plasmodium protein, unknown function	PF3D7_1004700.4o4	IMRAS-021	NP	Day 140	-0.234562467008637
PF3D7_1004700	conserved Plasmodium protein, unknown function	PF3D7_1004700.4o4	IMRAS-033	NP	Day 140	0.0386577498093086
PF3D7_1004700	conserved Plasmodium protein, unknown function	PF3D7_1004700.4o4	IMRAS-033	NP	Day 0	0.00169264259231916
PF3D7_1004700	conserved Plasmodium protein, unknown function	PF3D7_1004700.4o4	IMRAS-039	P	Day 0	-0.0591463040293334
PF3D7_1004700	conserved Plasmodium protein, unknown function	PF3D7_1004700.4o4	IMRAS-039	P	Day 140	0.0822156719230769
PF3D7_1004700	conserved Plasmodium protein, unknown function	PF3D7_1004700.4o4	IMRAS-045	P	Day 140	-0.076295180392675
PF3D7_1004700	conserved Plasmodium protein, unknown function	PF3D7_1004700.4o4	IMRAS-045	P	Day 0	-0.079336191742394
PF3D7_1004700	conserved Plasmodium protein, unknown function	PF3D7_1004700.4o4	IMRAS-049	Mock	Day 0	0.0451556892328835
PF3D7_1004700	conserved Plasmodium protein, unknown function	PF3D7_1004700.4o4	IMRAS-049	Mock	Day 140	-0.06061087102049
PF3D7_1004700	conserved Plasmodium protein, unknown function	PF3D7_1004700.4o4	IMRAS-054	Mock	Day 140	-0.288802822301513
PF3D7_1004700	conserved Plasmodium protein, unknown function	PF3D7_1004700.4o4	IMRAS-054	Mock	Day 0	0.1089746804237
PF3D7_1004700	conserved Plasmodium protein, unknown function	PF3D7_1004700.4o4	IMRAS-057	P	Day 0	0.915902660668237
PF3D7_1004700	conserved Plasmodium protein, unknown function	PF3D7_1004700.4o4	IMRAS-057	P	Day 140	1.09922183952662
PF3D7_1004700	conserved Plasmodium protein, unknown function	PF3D7_1004700.4o4	IMRAS-060	P	Day 140	0.00325023137720848
PF3D7_1004700	conserved Plasmodium protein, unknown function	PF3D7_1004700.4o4	IMRAS-060	P	Day 0	0.0439351620605972
PF3D7_1004700	conserved Plasmodium protein, unknown function	PF3D7_1004700.4o4	IMRAS-061	NP	Day 0	-0.259661296852904
PF3D7_1004700	conserved Plasmodium protein, unknown function	PF3D7_1004700.4o4	IMRAS-061	NP	Day 140	-0.180724143682534
PF3D7_1004700	conserved Plasmodium protein, unknown function	PF3D7_1004700.4o4	IMRAS-062	Mock	Day 140	-0.176142339571561
PF3D7_1004700	conserved Plasmodium protein, unknown function	PF3D7_1004700.4o4	IMRAS-062	Mock	Day 0	-0.166767604914522
PF3D7_1004700	conserved Plasmodium protein, unknown function	PF3D7_1004700.4o4	IMRAS-071	NP	Day 0	-0.23822192750881
PF3D7_1004700	conserved Plasmodium protein, unknown function	PF3D7_1004700.4o4	IMRAS-071	NP	Day 140	-0.190690048511417
PF3D7_1004700	conserved Plasmodium protein, unknown function	PF3D7_1004700.4o4	IMRAS-078	P	Day 140	0.399672384445971
PF3D7_1004700	conserved Plasmodium protein, unknown function	PF3D7_1004700.4o4	IMRAS-078	P	Day 0	0.295173737936144
PF3D7_1226100	hydrolase/phosphatase, putative	PF3D7_1226100.1o1	IMRAS-002	P	Day 0	-0.0436849265697585
PF3D7_1226100	hydrolase/phosphatase, putative	PF3D7_1226100.1o1	IMRAS-002	P	Day 140	-0.167212022958113
PF3D7_1226100	hydrolase/phosphatase, putative	PF3D7_1226100.1o1	IMRAS-005	NP	Day 140	-0.275418803420619
PF3D7_1226100	hydrolase/phosphatase, putative	PF3D7_1226100.1o1	IMRAS-005	NP	Day 0	-0.144596607270143
PF3D7_1226100	hydrolase/phosphatase, putative	PF3D7_1226100.1o1	IMRAS-021	NP	Day 0	-0.147172066715274
PF3D7_1226100	hydrolase/phosphatase, putative	PF3D7_1226100.1o1	IMRAS-021	NP	Day 140	-0.14900709495344
PF3D7_1226100	hydrolase/phosphatase, putative	PF3D7_1226100.1o1	IMRAS-033	NP	Day 140	0.0783414512817924
PF3D7_1226100	hydrolase/phosphatase, putative	PF3D7_1226100.1o1	IMRAS-033	NP	Day 0	-0.0107590984539367
PF3D7_1226100	hydrolase/phosphatase, putative	PF3D7_1226100.1o1	IMRAS-039	P	Day 0	-0.131524748732197
PF3D7_1226100	hydrolase/phosphatase, putative	PF3D7_1226100.1o1	IMRAS-039	P	Day 140	-0.112342541216645
PF3D7_1226100	hydrolase/phosphatase, putative	PF3D7_1226100.1o1	IMRAS-045	P	Day 140	-0.0677651397418408
PF3D7_1226100	hydrolase/phosphatase, putative	PF3D7_1226100.1o1	IMRAS-045	P	Day 0	-0.0371916569859838
PF3D7_1226100	hydrolase/phosphatase, putative	PF3D7_1226100.1o1	IMRAS-049	Mock	Day 0	-0.174727260187328
PF3D7_1226100	hydrolase/phosphatase, putative	PF3D7_1226100.1o1	IMRAS-049	Mock	Day 140	-0.205808786560425
PF3D7_1226100	hydrolase/phosphatase, putative	PF3D7_1226100.1o1	IMRAS-054	Mock	Day 140	-0.225540199407883
PF3D7_1226100	hydrolase/phosphatase, putative	PF3D7_1226100.1o1	IMRAS-054	Mock	Day 0	-0.0460561057189182
PF3D7_1226100	hydrolase/phosphatase, putative	PF3D7_1226100.1o1	IMRAS-057	P	Day 0	-0.221180211399966
PF3D7_1226100	hydrolase/phosphatase, putative	PF3D7_1226100.1o1	IMRAS-057	P	Day 140	-0.178144416901253
PF3D7_1226100	hydrolase/phosphatase, putative	PF3D7_1226100.1o1	IMRAS-060	P	Day 140	0.00891898146390169
PF3D7_1226100	hydrolase/phosphatase, putative	PF3D7_1226100.1o1	IMRAS-060	P	Day 0	-0.0640187212314363
PF3D7_1226100	hydrolase/phosphatase, putative	PF3D7_1226100.1o1	IMRAS-061	NP	Day 0	-0.156387100761938
PF3D7_1226100	hydrolase/phosphatase, putative	PF3D7_1226100.1o1	IMRAS-061	NP	Day 140	-0.0754712437993721
PF3D7_1226100	hydrolase/phosphatase, putative	PF3D7_1226100.1o1	IMRAS-062	Mock	Day 140	-0.0422155363666459
PF3D7_1226100	hydrolase/phosphatase, putative	PF3D7_1226100.1o1	IMRAS-062	Mock	Day 0	-0.0892246597056641
PF3D7_1226100	hydrolase/phosphatase, putative	PF3D7_1226100.1o1	IMRAS-071	NP	Day 0	-0.104882028700413
PF3D7_1226100	hydrolase/phosphatase, putative	PF3D7_1226100.1o1	IMRAS-071	NP	Day 140	-0.0529970994106321
PF3D7_1226100	hydrolase/phosphatase, putative	PF3D7_1226100.1o1	IMRAS-078	P	Day 140	-0.139676989627571
PF3D7_1226100	hydrolase/phosphatase, putative	PF3D7_1226100.1o1	IMRAS-078	P	Day 0	-0.0928047491182795
PF3D7_1448700	conserved Plasmodium protein, unknown function	PF3D7_1448700.1o1	IMRAS-002	P	Day 0	1.53313133544976
PF3D7_1448700	conserved Plasmodium protein, unknown function	PF3D7_1448700.1o1	IMRAS-002	P	Day 140	1.66775513030735
PF3D7_1448700	conserved Plasmodium protein, unknown function	PF3D7_1448700.1o1	IMRAS-005	NP	Day 140	-0.0132538838514371
PF3D7_1448700	conserved Plasmodium protein, unknown function	PF3D7_1448700.1o1	IMRAS-005	NP	Day 0	0.127822387837853
PF3D7_1448700	conserved Plasmodium protein, unknown function	PF3D7_1448700.1o1	IMRAS-021	NP	Day 0	1.42818753046099
PF3D7_1448700	conserved Plasmodium protein, unknown function	PF3D7_1448700.1o1	IMRAS-021	NP	Day 140	1.63193055382505
PF3D7_1448700	conserved Plasmodium protein, unknown function	PF3D7_1448700.1o1	IMRAS-033	NP	Day 140	2.45101481343882
PF3D7_1448700	conserved Plasmodium protein, unknown function	PF3D7_1448700.1o1	IMRAS-033	NP	Day 0	2.54026960451284
PF3D7_1448700	conserved Plasmodium protein, unknown function	PF3D7_1448700.1o1	IMRAS-039	P	Day 0	3.29111051391652
PF3D7_1448700	conserved Plasmodium protein, unknown function	PF3D7_1448700.1o1	IMRAS-039	P	Day 140	3.43531221502043
PF3D7_1448700	conserved Plasmodium protein, unknown function	PF3D7_1448700.1o1	IMRAS-045	P	Day 140	1.51809233311775
PF3D7_1448700	conserved Plasmodium protein, unknown function	PF3D7_1448700.1o1	IMRAS-045	P	Day 0	1.50839902677986
PF3D7_1448700	conserved Plasmodium protein, unknown function	PF3D7_1448700.1o1	IMRAS-049	Mock	Day 0	0.165570477387741
PF3D7_1448700	conserved Plasmodium protein, unknown function	PF3D7_1448700.1o1	IMRAS-049	Mock	Day 140	0.0953771469875502
PF3D7_1448700	conserved Plasmodium protein, unknown function	PF3D7_1448700.1o1	IMRAS-054	Mock	Day 140	0.70499202817178
PF3D7_1448700	conserved Plasmodium protein, unknown function	PF3D7_1448700.1o1	IMRAS-054	Mock	Day 0	1.47978817944586
PF3D7_1448700	conserved Plasmodium protein, unknown function	PF3D7_1448700.1o1	IMRAS-057	P	Day 0	1.53104889275345
PF3D7_1448700	conserved Plasmodium protein, unknown function	PF3D7_1448700.1o1	IMRAS-057	P	Day 140	1.66484541443374
PF3D7_1448700	conserved Plasmodium protein, unknown function	PF3D7_1448700.1o1	IMRAS-060	P	Day 140	0.308529776970715
PF3D7_1448700	conserved Plasmodium protein, unknown function	PF3D7_1448700.1o1	IMRAS-060	P	Day 0	0.33163610798819
PF3D7_1448700	conserved Plasmodium protein, unknown function	PF3D7_1448700.1o1	IMRAS-061	NP	Day 0	1.10751823479398
PF3D7_1448700	conserved Plasmodium protein, unknown function	PF3D7_1448700.1o1	IMRAS-061	NP	Day 140	1.21782523280774
PF3D7_1448700	conserved Plasmodium protein, unknown function	PF3D7_1448700.1o1	IMRAS-062	Mock	Day 140	1.33737789923197
PF3D7_1448700	conserved Plasmodium protein, unknown function	PF3D7_1448700.1o1	IMRAS-062	Mock	Day 0	0.974500937904722
PF3D7_1448700	conserved Plasmodium protein, unknown function	PF3D7_1448700.1o1	IMRAS-071	NP	Day 0	0.757197423398493
PF3D7_1448700	conserved Plasmodium protein, unknown function	PF3D7_1448700.1o1	IMRAS-071	NP	Day 140	0.564223179541921
PF3D7_1448700	conserved Plasmodium protein, unknown function	PF3D7_1448700.1o1	IMRAS-078	P	Day 140	2.99526643689701
PF3D7_1448700	conserved Plasmodium protein, unknown function	PF3D7_1448700.1o1	IMRAS-078	P	Day 0	2.97561043142961
PF3D7_1022300	zinc transporter, putative	PF3D7_1022300.2o6	IMRAS-002	P	Day 0	-0.00331374358252567
PF3D7_1022300	zinc transporter, putative	PF3D7_1022300.2o6	IMRAS-002	P	Day 140	-0.244150136678449
PF3D7_1022300	zinc transporter, putative	PF3D7_1022300.2o6	IMRAS-005	NP	Day 140	-0.313734385245169
PF3D7_1022300	zinc transporter, putative	PF3D7_1022300.2o6	IMRAS-005	NP	Day 0	-0.117050280384481
PF3D7_1022300	zinc transporter, putative	PF3D7_1022300.2o6	IMRAS-021	NP	Day 0	-0.135839823725705
PF3D7_1022300	zinc transporter, putative	PF3D7_1022300.2o6	IMRAS-021	NP	Day 140	-0.194929007572208
PF3D7_1022300	zinc transporter, putative	PF3D7_1022300.2o6	IMRAS-033	NP	Day 140	0.122396631359727
PF3D7_1022300	zinc transporter, putative	PF3D7_1022300.2o6	IMRAS-033	NP	Day 0	0.00675572260577439
PF3D7_1022300	zinc transporter, putative	PF3D7_1022300.2o6	IMRAS-039	P	Day 0	0.0860041799209625
PF3D7_1022300	zinc transporter, putative	PF3D7_1022300.2o6	IMRAS-039	P	Day 140	0.0161025829265053
PF3D7_1022300	zinc transporter, putative	PF3D7_1022300.2o6	IMRAS-045	P	Day 140	0.196164238230386
PF3D7_1022300	zinc transporter, putative	PF3D7_1022300.2o6	IMRAS-045	P	Day 0	-0.0508560920465548
PF3D7_1022300	zinc transporter, putative	PF3D7_1022300.2o6	IMRAS-049	Mock	Day 0	-0.130368597900061
PF3D7_1022300	zinc transporter, putative	PF3D7_1022300.2o6	IMRAS-049	Mock	Day 140	-0.21204563865914
PF3D7_1022300	zinc transporter, putative	PF3D7_1022300.2o6	IMRAS-054	Mock	Day 140	-0.211778298163397
PF3D7_1022300	zinc transporter, putative	PF3D7_1022300.2o6	IMRAS-054	Mock	Day 0	0.0300309003038262
PF3D7_1022300	zinc transporter, putative	PF3D7_1022300.2o6	IMRAS-057	P	Day 0	-0.169676966533958
PF3D7_1022300	zinc transporter, putative	PF3D7_1022300.2o6	IMRAS-057	P	Day 140	0.428230421372284
PF3D7_1022300	zinc transporter, putative	PF3D7_1022300.2o6	IMRAS-060	P	Day 140	-0.126565374649381
PF3D7_1022300	zinc transporter, putative	PF3D7_1022300.2o6	IMRAS-060	P	Day 0	-0.162271428898878
PF3D7_1022300	zinc transporter, putative	PF3D7_1022300.2o6	IMRAS-061	NP	Day 0	-0.306068882296866
PF3D7_1022300	zinc transporter, putative	PF3D7_1022300.2o6	IMRAS-061	NP	Day 140	-0.215379259840718
PF3D7_1022300	zinc transporter, putative	PF3D7_1022300.2o6	IMRAS-062	Mock	Day 140	0.0791526448974658
PF3D7_1022300	zinc transporter, putative	PF3D7_1022300.2o6	IMRAS-062	Mock	Day 0	-0.125883130284512
PF3D7_1022300	zinc transporter, putative	PF3D7_1022300.2o6	IMRAS-071	NP	Day 0	-0.160131889265875
PF3D7_1022300	zinc transporter, putative	PF3D7_1022300.2o6	IMRAS-071	NP	Day 140	-0.147243429159145
PF3D7_1022300	zinc transporter, putative	PF3D7_1022300.2o6	IMRAS-078	P	Day 140	0.52905992809869
PF3D7_1022300	zinc transporter, putative	PF3D7_1022300.2o6	IMRAS-078	P	Day 0	0.576303757802796
PF3D7_1010400	conserved Plasmodium protein, unknown function	PF3D7_1010400.2o6	IMRAS-002	P	Day 0	0.0786743916204973
PF3D7_1010400	conserved Plasmodium protein, unknown function	PF3D7_1010400.2o6	IMRAS-002	P	Day 140	-0.127683658771476
PF3D7_1010400	conserved Plasmodium protein, unknown function	PF3D7_1010400.2o6	IMRAS-005	NP	Day 140	-0.177753173592681
PF3D7_1010400	conserved Plasmodium protein, unknown function	PF3D7_1010400.2o6	IMRAS-005	NP	Day 0	0.0524957127695913
PF3D7_1010400	conserved Plasmodium protein, unknown function	PF3D7_1010400.2o6	IMRAS-021	NP	Day 0	-0.104995924146662
PF3D7_1010400	conserved Plasmodium protein, unknown function	PF3D7_1010400.2o6	IMRAS-021	NP	Day 140	-0.0815875344962631
PF3D7_1010400	conserved Plasmodium protein, unknown function	PF3D7_1010400.2o6	IMRAS-033	NP	Day 140	0.0854408436651291
PF3D7_1010400	conserved Plasmodium protein, unknown function	PF3D7_1010400.2o6	IMRAS-033	NP	Day 0	0.0118010960666091
PF3D7_1010400	conserved Plasmodium protein, unknown function	PF3D7_1010400.2o6	IMRAS-039	P	Day 0	-0.059517893224146703
PF3D7_1010400	conserved Plasmodium protein, unknown function	PF3D7_1010400.2o6	IMRAS-039	P	Day 140	-0.141069230135237
PF3D7_1010400	conserved Plasmodium protein, unknown function	PF3D7_1010400.2o6	IMRAS-045	P	Day 140	-0.0526256084054815
PF3D7_1010400	conserved Plasmodium protein, unknown function	PF3D7_1010400.2o6	IMRAS-045	P	Day 0	0.034160021715774
PF3D7_1010400	conserved Plasmodium protein, unknown function	PF3D7_1010400.2o6	IMRAS-049	Mock	Day 0	0.0370959194389311
PF3D7_1010400	conserved Plasmodium protein, unknown function	PF3D7_1010400.2o6	IMRAS-049	Mock	Day 140	0.0391976268581828
PF3D7_1010400	conserved Plasmodium protein, unknown function	PF3D7_1010400.2o6	IMRAS-054	Mock	Day 140	-0.178893099131212
PF3D7_1010400	conserved Plasmodium protein, unknown function	PF3D7_1010400.2o6	IMRAS-054	Mock	Day 0	0.0210580901396185
PF3D7_1010400	conserved Plasmodium protein, unknown function	PF3D7_1010400.2o6	IMRAS-057	P	Day 0	-0.0597621472030436
PF3D7_1010400	conserved Plasmodium protein, unknown function	PF3D7_1010400.2o6	IMRAS-057	P	Day 140	-0.0760854457400839
PF3D7_1010400	conserved Plasmodium protein, unknown function	PF3D7_1010400.2o6	IMRAS-060	P	Day 140	-8.1255655387124e-4
PF3D7_1010400	conserved Plasmodium protein, unknown function	PF3D7_1010400.2o6	IMRAS-060	P	Day 0	0.00653358621739741
PF3D7_1010400	conserved Plasmodium protein, unknown function	PF3D7_1010400.2o6	IMRAS-061	NP	Day 0	-0.156387100761938
PF3D7_1010400	conserved Plasmodium protein, unknown function	PF3D7_1010400.2o6	IMRAS-061	NP	Day 140	-0.119377439963364
PF3D7_1010400	conserved Plasmodium protein, unknown function	PF3D7_1010400.2o6	IMRAS-062	Mock	Day 140	0.0908628962109308
PF3D7_1010400	conserved Plasmodium protein, unknown function	PF3D7_1010400.2o6	IMRAS-062	Mock	Day 0	-0.0778931873496802
PF3D7_1010400	conserved Plasmodium protein, unknown function	PF3D7_1010400.2o6	IMRAS-071	NP	Day 0	-0.114771355865999
PF3D7_1010400	conserved Plasmodium protein, unknown function	PF3D7_1010400.2o6	IMRAS-071	NP	Day 140	-0.101144895077271
PF3D7_1010400	conserved Plasmodium protein, unknown function	PF3D7_1010400.2o6	IMRAS-078	P	Day 140	0.0203678537576675
PF3D7_1010400	conserved Plasmodium protein, unknown function	PF3D7_1010400.2o6	IMRAS-078	P	Day 0	0.0286587633673889
PF3D7_1471500	conserved Plasmodium membrane protein, unknown function	PF3D7_1471500.6o6	IMRAS-002	P	Day 0	0.00801638041686203
PF3D7_1471500	conserved Plasmodium membrane protein, unknown function	PF3D7_1471500.6o6	IMRAS-002	P	Day 140	-0.193587438382412
PF3D7_1471500	conserved Plasmodium membrane protein, unknown function	PF3D7_1471500.6o6	IMRAS-005	NP	Day 140	-0.285887384798354
PF3D7_1471500	conserved Plasmodium membrane protein, unknown function	PF3D7_1471500.6o6	IMRAS-005	NP	Day 0	-0.127318615838307
PF3D7_1471500	conserved Plasmodium membrane protein, unknown function	PF3D7_1471500.6o6	IMRAS-021	NP	Day 0	-0.160779930674344
PF3D7_1471500	conserved Plasmodium membrane protein, unknown function	PF3D7_1471500.6o6	IMRAS-021	NP	Day 140	-0.174269537006115
PF3D7_1471500	conserved Plasmodium membrane protein, unknown function	PF3D7_1471500.6o6	IMRAS-033	NP	Day 140	0.075288127304236993
PF3D7_1471500	conserved Plasmodium membrane protein, unknown function	PF3D7_1471500.6o6	IMRAS-033	NP	Day 0	-0.0640267637676555
PF3D7_1471500	conserved Plasmodium membrane protein, unknown function	PF3D7_1471500.6o6	IMRAS-039	P	Day 0	0.0291249594854435
PF3D7_1471500	conserved Plasmodium membrane protein, unknown function	PF3D7_1471500.6o6	IMRAS-039	P	Day 140	9.08634889995596e-7
PF3D7_1471500	conserved Plasmodium membrane protein, unknown function	PF3D7_1471500.6o6	IMRAS-045	P	Day 140	-0.0354530856181672
PF3D7_1471500	conserved Plasmodium membrane protein, unknown function	PF3D7_1471500.6o6	IMRAS-045	P	Day 0	-0.0265714399231278
PF3D7_1471500	conserved Plasmodium membrane protein, unknown function	PF3D7_1471500.6o6	IMRAS-049	Mock	Day 0	-0.0939561903590906
PF3D7_1471500	conserved Plasmodium membrane protein, unknown function	PF3D7_1471500.6o6	IMRAS-049	Mock	Day 140	-0.205243134704173
PF3D7_1471500	conserved Plasmodium membrane protein, unknown function	PF3D7_1471500.6o6	IMRAS-054	Mock	Day 140	-0.205920290851124
PF3D7_1471500	conserved Plasmodium membrane protein, unknown function	PF3D7_1471500.6o6	IMRAS-054	Mock	Day 0	-0.0140837159806395
PF3D7_1471500	conserved Plasmodium membrane protein, unknown function	PF3D7_1471500.6o6	IMRAS-057	P	Day 0	-0.149359583697839
PF3D7_1471500	conserved Plasmodium membrane protein, unknown function	PF3D7_1471500.6o6	IMRAS-057	P	Day 140	-0.108807766941192
PF3D7_1471500	conserved Plasmodium membrane protein, unknown function	PF3D7_1471500.6o6	IMRAS-060	P	Day 140	-0.108479066328211
PF3D7_1471500	conserved Plasmodium membrane protein, unknown function	PF3D7_1471500.6o6	IMRAS-060	P	Day 0	-0.082101080214894
PF3D7_1471500	conserved Plasmodium membrane protein, unknown function	PF3D7_1471500.6o6	IMRAS-061	NP	Day 0	-0.195954185141842
PF3D7_1471500	conserved Plasmodium membrane protein, unknown function	PF3D7_1471500.6o6	IMRAS-061	NP	Day 140	-0.173634718896214
PF3D7_1471500	conserved Plasmodium membrane protein, unknown function	PF3D7_1471500.6o6	IMRAS-062	Mock	Day 140	-0.110304526208816
PF3D7_1471500	conserved Plasmodium membrane protein, unknown function	PF3D7_1471500.6o6	IMRAS-062	Mock	Day 0	-0.224661284762686
PF3D7_1471500	conserved Plasmodium membrane protein, unknown function	PF3D7_1471500.6o6	IMRAS-071	NP	Day 0	-0.134755730320155
PF3D7_1471500	conserved Plasmodium membrane protein, unknown function	PF3D7_1471500.6o6	IMRAS-071	NP	Day 140	-0.0998398791213564
PF3D7_1471500	conserved Plasmodium membrane protein, unknown function	PF3D7_1471500.6o6	IMRAS-078	P	Day 140	0.636452871974605
PF3D7_1471500	conserved Plasmodium membrane protein, unknown function	PF3D7_1471500.6o6	IMRAS-078	P	Day 0	0.521109125299006
PF3D7_1459400	conserved Plasmodium protein, unknown function	PF3D7_1459400.1o1	IMRAS-002	P	Day 0	-0.0320345668308342
PF3D7_1459400	conserved Plasmodium protein, unknown function	PF3D7_1459400.1o1	IMRAS-002	P	Day 140	-0.211442802940125
PF3D7_1459400	conserved Plasmodium protein, unknown function	PF3D7_1459400.1o1	IMRAS-005	NP	Day 140	-0.306389011613303
PF3D7_1459400	conserved Plasmodium protein, unknown function	PF3D7_1459400.1o1	IMRAS-005	NP	Day 0	-0.210387077800451
PF3D7_1459400	conserved Plasmodium protein, unknown function	PF3D7_1459400.1o1	IMRAS-021	NP	Day 0	-0.148798249537336
PF3D7_1459400	conserved Plasmodium protein, unknown function	PF3D7_1459400.1o1	IMRAS-021	NP	Day 140	-0.114009012188641
PF3D7_1459400	conserved Plasmodium protein, unknown function	PF3D7_1459400.1o1	IMRAS-033	NP	Day 140	0.0339473319233381
PF3D7_1459400	conserved Plasmodium protein, unknown function	PF3D7_1459400.1o1	IMRAS-033	NP	Day 0	-0.0926195088808193
PF3D7_1459400	conserved Plasmodium protein, unknown function	PF3D7_1459400.1o1	IMRAS-039	P	Day 0	-0.0403210536592802
PF3D7_1459400	conserved Plasmodium protein, unknown function	PF3D7_1459400.1o1	IMRAS-039	P	Day 140	-0.0897660521803161
PF3D7_1459400	conserved Plasmodium protein, unknown function	PF3D7_1459400.1o1	IMRAS-045	P	Day 140	-0.0677651397418408
PF3D7_1459400	conserved Plasmodium protein, unknown function	PF3D7_1459400.1o1	IMRAS-045	P	Day 0	-0.0243838806853631
PF3D7_1459400	conserved Plasmodium protein, unknown function	PF3D7_1459400.1o1	IMRAS-049	Mock	Day 0	-0.158438594760497
PF3D7_1459400	conserved Plasmodium protein, unknown function	PF3D7_1459400.1o1	IMRAS-049	Mock	Day 140	-0.268242833319242
PF3D7_1459400	conserved Plasmodium protein, unknown function	PF3D7_1459400.1o1	IMRAS-054	Mock	Day 140	-0.224881885437577
PF3D7_1459400	conserved Plasmodium protein, unknown function	PF3D7_1459400.1o1	IMRAS-054	Mock	Day 0	-0.130659292830018
PF3D7_1459400	conserved Plasmodium protein, unknown function	PF3D7_1459400.1o1	IMRAS-057	P	Day 0	-0.145330218262838
PF3D7_1459400	conserved Plasmodium protein, unknown function	PF3D7_1459400.1o1	IMRAS-057	P	Day 140	-0.0901245863739781
PF3D7_1459400	conserved Plasmodium protein, unknown function	PF3D7_1459400.1o1	IMRAS-060	P	Day 140	-0.0479555399530156
PF3D7_1459400	conserved Plasmodium protein, unknown function	PF3D7_1459400.1o1	IMRAS-060	P	Day 0	-0.0436269324002581
PF3D7_1459400	conserved Plasmodium protein, unknown function	PF3D7_1459400.1o1	IMRAS-061	NP	Day 0	-0.216878861118305
PF3D7_1459400	conserved Plasmodium protein, unknown function	PF3D7_1459400.1o1	IMRAS-061	NP	Day 140	-0.202203871092985
PF3D7_1459400	conserved Plasmodium protein, unknown function	PF3D7_1459400.1o1	IMRAS-062	Mock	Day 140	-0.102282104938624
PF3D7_1459400	conserved Plasmodium protein, unknown function	PF3D7_1459400.1o1	IMRAS-062	Mock	Day 0	-0.231493318245112
PF3D7_1459400	conserved Plasmodium protein, unknown function	PF3D7_1459400.1o1	IMRAS-071	NP	Day 0	-0.154236110562497
PF3D7_1459400	conserved Plasmodium protein, unknown function	PF3D7_1459400.1o1	IMRAS-071	NP	Day 140	-0.119870790979565
PF3D7_1459400	conserved Plasmodium protein, unknown function	PF3D7_1459400.1o1	IMRAS-078	P	Day 140	-0.177384918189839
PF3D7_1459400	conserved Plasmodium protein, unknown function	PF3D7_1459400.1o1	IMRAS-078	P	Day 0	-0.145753629067238
PF3D7_1032600	conserved protein, unknown function	PF3D7_1032600.1o1	IMRAS-002	P	Day 0	-0.178461605904213
PF3D7_1032600	conserved protein, unknown function	PF3D7_1032600.1o1	IMRAS-002	P	Day 140	-0.331268426311288
PF3D7_1032600	conserved protein, unknown function	PF3D7_1032600.1o1	IMRAS-005	NP	Day 140	-0.327862078397205
PF3D7_1032600	conserved protein, unknown function	PF3D7_1032600.1o1	IMRAS-005	NP	Day 0	-0.185139270226649
PF3D7_1032600	conserved protein, unknown function	PF3D7_1032600.1o1	IMRAS-021	NP	Day 0	-0.347343928919416
PF3D7_1032600	conserved protein, unknown function	PF3D7_1032600.1o1	IMRAS-021	NP	Day 140	-0.247583268759215
PF3D7_1032600	conserved protein, unknown function	PF3D7_1032600.1o1	IMRAS-033	NP	Day 140	-0.117356950638158
PF3D7_1032600	conserved protein, unknown function	PF3D7_1032600.1o1	IMRAS-033	NP	Day 0	-0.0540345397960813
PF3D7_1032600	conserved protein, unknown function	PF3D7_1032600.1o1	IMRAS-039	P	Day 0	0.395108234450742
PF3D7_1032600	conserved protein, unknown function	PF3D7_1032600.1o1	IMRAS-039	P	Day 140	0.386833526654611
PF3D7_1032600	conserved protein, unknown function	PF3D7_1032600.1o1	IMRAS-045	P	Day 140	-0.285242070664172
PF3D7_1032600	conserved protein, unknown function	PF3D7_1032600.1o1	IMRAS-045	P	Day 0	-0.0914980765438997
PF3D7_1032600	conserved protein, unknown function	PF3D7_1032600.1o1	IMRAS-049	Mock	Day 0	-0.204876870867032
PF3D7_1032600	conserved protein, unknown function	PF3D7_1032600.1o1	IMRAS-049	Mock	Day 140	-0.183911068406534
PF3D7_1032600	conserved protein, unknown function	PF3D7_1032600.1o1	IMRAS-054	Mock	Day 140	-0.220938297448873
PF3D7_1032600	conserved protein, unknown function	PF3D7_1032600.1o1	IMRAS-054	Mock	Day 0	-0.0905133696245279
PF3D7_1032600	conserved protein, unknown function	PF3D7_1032600.1o1	IMRAS-057	P	Day 0	-0.0607967080511713
PF3D7_1032600	conserved protein, unknown function	PF3D7_1032600.1o1	IMRAS-057	P	Day 140	-0.104301688189281
PF3D7_1032600	conserved protein, unknown function	PF3D7_1032600.1o1	IMRAS-060	P	Day 140	0.0628577885747053
PF3D7_1032600	conserved protein, unknown function	PF3D7_1032600.1o1	IMRAS-060	P	Day 0	0.19172391474782
PF3D7_1032600	conserved protein, unknown function	PF3D7_1032600.1o1	IMRAS-061	NP	Day 0	-0.173211723403297
PF3D7_1032600	conserved protein, unknown function	PF3D7_1032600.1o1	IMRAS-061	NP	Day 140	-0.110734825082758
PF3D7_1032600	conserved protein, unknown function	PF3D7_1032600.1o1	IMRAS-062	Mock	Day 140	-0.0641237873763476
PF3D7_1032600	conserved protein, unknown function	PF3D7_1032600.1o1	IMRAS-062	Mock	Day 0	-0.1722344361657
PF3D7_1032600	conserved protein, unknown function	PF3D7_1032600.1o1	IMRAS-071	NP	Day 0	-0.171599170740318
PF3D7_1032600	conserved protein, unknown function	PF3D7_1032600.1o1	IMRAS-071	NP	Day 140	-0.112943466395537
PF3D7_1032600	conserved protein, unknown function	PF3D7_1032600.1o1	IMRAS-078	P	Day 140	-0.14678387612183
PF3D7_1032600	conserved protein, unknown function	PF3D7_1032600.1o1	IMRAS-078	P	Day 0	-0.0993180560769531
PF3D7_0423800	conserved Plasmodium protein, unknown function	PF3D7_0423800.2o2	IMRAS-002	P	Day 0	0.0506424559783945
PF3D7_0423800	conserved Plasmodium protein, unknown function	PF3D7_0423800.2o2	IMRAS-002	P	Day 140	-0.219550383046206
PF3D7_0423800	conserved Plasmodium protein, unknown function	PF3D7_0423800.2o2	IMRAS-005	NP	Day 140	-0.242548296389748
PF3D7_0423800	conserved Plasmodium protein, unknown function	PF3D7_0423800.2o2	IMRAS-005	NP	Day 0	-0.160325721726625
PF3D7_0423800	conserved Plasmodium protein, unknown function	PF3D7_0423800.2o2	IMRAS-021	NP	Day 0	-0.205208231044251
PF3D7_0423800	conserved Plasmodium protein, unknown function	PF3D7_0423800.2o2	IMRAS-021	NP	Day 140	-0.148396430376749
PF3D7_0423800	conserved Plasmodium protein, unknown function	PF3D7_0423800.2o2	IMRAS-033	NP	Day 140	-0.0151068923902073
PF3D7_0423800	conserved Plasmodium protein, unknown function	PF3D7_0423800.2o2	IMRAS-033	NP	Day 0	-0.0284891714611035
PF3D7_0423800	conserved Plasmodium protein, unknown function	PF3D7_0423800.2o2	IMRAS-039	P	Day 0	-0.0933590470395522
PF3D7_0423800	conserved Plasmodium protein, unknown function	PF3D7_0423800.2o2	IMRAS-039	P	Day 140	-0.057813726485886
PF3D7_0423800	conserved Plasmodium protein, unknown function	PF3D7_0423800.2o2	IMRAS-045	P	Day 140	-0.0780974230266605
PF3D7_0423800	conserved Plasmodium protein, unknown function	PF3D7_0423800.2o2	IMRAS-045	P	Day 0	-0.0582965161754938
PF3D7_0423800	conserved Plasmodium protein, unknown function	PF3D7_0423800.2o2	IMRAS-049	Mock	Day 0	-0.164234886369686
PF3D7_0423800	conserved Plasmodium protein, unknown function	PF3D7_0423800.2o2	IMRAS-049	Mock	Day 140	-0.30716413036421
PF3D7_0423800	conserved Plasmodium protein, unknown function	PF3D7_0423800.2o2	IMRAS-054	Mock	Day 140	-0.191700063311833
PF3D7_0423800	conserved Plasmodium protein, unknown function	PF3D7_0423800.2o2	IMRAS-054	Mock	Day 0	-0.0677715868746276
PF3D7_0423800	conserved Plasmodium protein, unknown function	PF3D7_0423800.2o2	IMRAS-057	P	Day 0	-0.175268092408819
PF3D7_0423800	conserved Plasmodium protein, unknown function	PF3D7_0423800.2o2	IMRAS-057	P	Day 140	-0.168312737575262
PF3D7_0423800	conserved Plasmodium protein, unknown function	PF3D7_0423800.2o2	IMRAS-060	P	Day 140	-0.070835764651175
PF3D7_0423800	conserved Plasmodium protein, unknown function	PF3D7_0423800.2o2	IMRAS-060	P	Day 0	0.0235447860372169
PF3D7_0423800	conserved Plasmodium protein, unknown function	PF3D7_0423800.2o2	IMRAS-061	NP	Day 0	-0.0843393118982867
PF3D7_0423800	conserved Plasmodium protein, unknown function	PF3D7_0423800.2o2	IMRAS-061	NP	Day 140	-0.0293672742307685
PF3D7_0423800	conserved Plasmodium protein, unknown function	PF3D7_0423800.2o2	IMRAS-062	Mock	Day 140	0.00310845414284344
PF3D7_0423800	conserved Plasmodium protein, unknown function	PF3D7_0423800.2o2	IMRAS-062	Mock	Day 0	-0.202118716111599
PF3D7_0423800	conserved Plasmodium protein, unknown function	PF3D7_0423800.2o2	IMRAS-071	NP	Day 0	-0.0845567428189913
PF3D7_0423800	conserved Plasmodium protein, unknown function	PF3D7_0423800.2o2	IMRAS-071	NP	Day 140	-0.0344907020641738
PF3D7_0423800	conserved Plasmodium protein, unknown function	PF3D7_0423800.2o2	IMRAS-078	P	Day 140	-0.243459895533505
PF3D7_0423800	conserved Plasmodium protein, unknown function	PF3D7_0423800.2o2	IMRAS-078	P	Day 0	-0.176414181769033
PF3D7_0931400	conserved Plasmodium protein, unknown function	PF3D7_0931400.3o4	IMRAS-002	P	Day 0	-0.0176026854882476
PF3D7_0931400	conserved Plasmodium protein, unknown function	PF3D7_0931400.3o4	IMRAS-002	P	Day 140	-0.237732035666928
PF3D7_0931400	conserved Plasmodium protein, unknown function	PF3D7_0931400.3o4	IMRAS-005	NP	Day 140	-0.24382332523181
PF3D7_0931400	conserved Plasmodium protein, unknown function	PF3D7_0931400.3o4	IMRAS-005	NP	Day 0	-0.113643678941232
PF3D7_0931400	conserved Plasmodium protein, unknown function	PF3D7_0931400.3o4	IMRAS-021	NP	Day 0	-0.0711954314133632
PF3D7_0931400	conserved Plasmodium protein, unknown function	PF3D7_0931400.3o4	IMRAS-021	NP	Day 140	-0.037953160748124
PF3D7_0931400	conserved Plasmodium protein, unknown function	PF3D7_0931400.3o4	IMRAS-033	NP	Day 140	0.421463768438278
PF3D7_0931400	conserved Plasmodium protein, unknown function	PF3D7_0931400.3o4	IMRAS-033	NP	Day 0	0.517392480876362
PF3D7_0931400	conserved Plasmodium protein, unknown function	PF3D7_0931400.3o4	IMRAS-039	P	Day 0	0.0402655170906439
PF3D7_0931400	conserved Plasmodium protein, unknown function	PF3D7_0931400.3o4	IMRAS-039	P	Day 140	0.0185024088875014
PF3D7_0931400	conserved Plasmodium protein, unknown function	PF3D7_0931400.3o4	IMRAS-045	P	Day 140	-0.0776466512558045
PF3D7_0931400	conserved Plasmodium protein, unknown function	PF3D7_0931400.3o4	IMRAS-045	P	Day 0	-0.0980010215844533
PF3D7_0931400	conserved Plasmodium protein, unknown function	PF3D7_0931400.3o4	IMRAS-049	Mock	Day 0	-0.0867827062617508
PF3D7_0931400	conserved Plasmodium protein, unknown function	PF3D7_0931400.3o4	IMRAS-049	Mock	Day 140	-0.175022661140774
PF3D7_0931400	conserved Plasmodium protein, unknown function	PF3D7_0931400.3o4	IMRAS-054	Mock	Day 140	-0.212430658581878
PF3D7_0931400	conserved Plasmodium protein, unknown function	PF3D7_0931400.3o4	IMRAS-054	Mock	Day 0	-0.0433645097126529
PF3D7_0931400	conserved Plasmodium protein, unknown function	PF3D7_0931400.3o4	IMRAS-057	P	Day 0	-0.088310615748215
PF3D7_0931400	conserved Plasmodium protein, unknown function	PF3D7_0931400.3o4	IMRAS-057	P	Day 140	-0.0841967093502962
PF3D7_0931400	conserved Plasmodium protein, unknown function	PF3D7_0931400.3o4	IMRAS-060	P	Day 140	0.265878872888011
PF3D7_0931400	conserved Plasmodium protein, unknown function	PF3D7_0931400.3o4	IMRAS-060	P	Day 0	0.333910883836484
PF3D7_0931400	conserved Plasmodium protein, unknown function	PF3D7_0931400.3o4	IMRAS-061	NP	Day 0	-0.277742306874604
PF3D7_0931400	conserved Plasmodium protein, unknown function	PF3D7_0931400.3o4	IMRAS-061	NP	Day 140	-0.258367767390981
PF3D7_0931400	conserved Plasmodium protein, unknown function	PF3D7_0931400.3o4	IMRAS-062	Mock	Day 140	0.680870468793355
PF3D7_0931400	conserved Plasmodium protein, unknown function	PF3D7_0931400.3o4	IMRAS-062	Mock	Day 0	0.444865511216943
PF3D7_0931400	conserved Plasmodium protein, unknown function	PF3D7_0931400.3o4	IMRAS-071	NP	Day 0	-0.152276193074696
PF3D7_0931400	conserved Plasmodium protein, unknown function	PF3D7_0931400.3o4	IMRAS-071	NP	Day 140	-0.12949211126239
PF3D7_0931400	conserved Plasmodium protein, unknown function	PF3D7_0931400.3o4	IMRAS-078	P	Day 140	-0.162903541485107
PF3D7_0931400	conserved Plasmodium protein, unknown function	PF3D7_0931400.3o4	IMRAS-078	P	Day 0	-0.159300160905186
PF3D7_0606800	probable protein, unknown function	PF3D7_0606800.1o1	IMRAS-002	P	Day 0	-0.0652913827591348
PF3D7_0606800	probable protein, unknown function	PF3D7_0606800.1o1	IMRAS-002	P	Day 140	-0.159392518498814
PF3D7_0606800	probable protein, unknown function	PF3D7_0606800.1o1	IMRAS-005	NP	Day 140	-0.283918730809608
PF3D7_0606800	probable protein, unknown function	PF3D7_0606800.1o1	IMRAS-005	NP	Day 0	-0.158569549822747
PF3D7_0606800	probable protein, unknown function	PF3D7_0606800.1o1	IMRAS-021	NP	Day 0	-0.0533179406831081
PF3D7_0606800	probable protein, unknown function	PF3D7_0606800.1o1	IMRAS-021	NP	Day 140	-0.0250040061298957
PF3D7_0606800	probable protein, unknown function	PF3D7_0606800.1o1	IMRAS-033	NP	Day 140	-0.0732098469537767
PF3D7_0606800	probable protein, unknown function	PF3D7_0606800.1o1	IMRAS-033	NP	Day 0	0.0726185875778302
PF3D7_0606800	probable protein, unknown function	PF3D7_0606800.1o1	IMRAS-039	P	Day 0	-0.185251500670651
PF3D7_0606800	probable protein, unknown function	PF3D7_0606800.1o1	IMRAS-039	P	Day 140	-0.194727483807995
PF3D7_0606800	probable protein, unknown function	PF3D7_0606800.1o1	IMRAS-045	P	Day 140	-0.241163411705569
PF3D7_0606800	probable protein, unknown function	PF3D7_0606800.1o1	IMRAS-045	P	Day 0	-0.123529267465091
PF3D7_0606800	probable protein, unknown function	PF3D7_0606800.1o1	IMRAS-049	Mock	Day 0	-0.0579005944968145
PF3D7_0606800	probable protein, unknown function	PF3D7_0606800.1o1	IMRAS-049	Mock	Day 140	-0.0885048771561507
PF3D7_0606800	probable protein, unknown function	PF3D7_0606800.1o1	IMRAS-054	Mock	Day 140	2.30570244306017
PF3D7_0606800	probable protein, unknown function	PF3D7_0606800.1o1	IMRAS-054	Mock	Day 0	3.48317574880813
PF3D7_0606800	probable protein, unknown function	PF3D7_0606800.1o1	IMRAS-057	P	Day 0	0.867416129052987
PF3D7_0606800	probable protein, unknown function	PF3D7_0606800.1o1	IMRAS-057	P	Day 140	0.994583976321177
PF3D7_0606800	probable protein, unknown function	PF3D7_0606800.1o1	IMRAS-060	P	Day 140	0.735664733312229
PF3D7_0606800	probable protein, unknown function	PF3D7_0606800.1o1	IMRAS-060	P	Day 0	0.727850953328749
PF3D7_0606800	probable protein, unknown function	PF3D7_0606800.1o1	IMRAS-061	NP	Day 0	-0.0658936445774678
PF3D7_0606800	probable protein, unknown function	PF3D7_0606800.1o1	IMRAS-061	NP	Day 140	-0.0754712437993721
PF3D7_0606800	probable protein, unknown function	PF3D7_0606800.1o1	IMRAS-062	Mock	Day 140	0.195443641623113
PF3D7_0606800	probable protein, unknown function	PF3D7_0606800.1o1	IMRAS-062	Mock	Day 0	-0.0454261059829175
PF3D7_0606800	probable protein, unknown function	PF3D7_0606800.1o1	IMRAS-071	NP	Day 0	-0.0726458801933223
PF3D7_0606800	probable protein, unknown function	PF3D7_0606800.1o1	IMRAS-071	NP	Day 140	-0.0669546800891716
PF3D7_0606800	probable protein, unknown function	PF3D7_0606800.1o1	IMRAS-078	P	Day 140	-0.219847338311554
PF3D7_0606800	probable protein, unknown function	PF3D7_0606800.1o1	IMRAS-078	P	Day 0	-0.189384257506008
PF3D7_1449900	conserved Plasmodium protein, unknown function	PF3D7_1449900.1o1	IMRAS-002	P	Day 0	-0.0682629492904248
PF3D7_1449900	conserved Plasmodium protein, unknown function	PF3D7_1449900.1o1	IMRAS-002	P	Day 140	-0.208750369733993
PF3D7_1449900	conserved Plasmodium protein, unknown function	PF3D7_1449900.1o1	IMRAS-005	NP	Day 140	-0.288516442548037
PF3D7_1449900	conserved Plasmodium protein, unknown function	PF3D7_1449900.1o1	IMRAS-005	NP	Day 0	-0.142859466734086
PF3D7_1449900	conserved Plasmodium protein, unknown function	PF3D7_1449900.1o1	IMRAS-021	NP	Day 0	-0.0945111756678383
PF3D7_1449900	conserved Plasmodium protein, unknown function	PF3D7_1449900.1o1	IMRAS-021	NP	Day 140	-0.00496625289335029
PF3D7_1449900	conserved Plasmodium protein, unknown function	PF3D7_1449900.1o1	IMRAS-033	NP	Day 140	0.0223678130284544
PF3D7_1449900	conserved Plasmodium protein, unknown function	PF3D7_1449900.1o1	IMRAS-033	NP	Day 0	-0.17557720946316
PF3D7_1449900	conserved Plasmodium protein, unknown function	PF3D7_1449900.1o1	IMRAS-039	P	Day 0	-0.0782204502016306
PF3D7_1449900	conserved Plasmodium protein, unknown function	PF3D7_1449900.1o1	IMRAS-039	P	Day 140	-0.0756197684770488
PF3D7_1449900	conserved Plasmodium protein, unknown function	PF3D7_1449900.1o1	IMRAS-045	P	Day 140	-0.112774874659406
PF3D7_1449900	conserved Plasmodium protein, unknown function	PF3D7_1449900.1o1	IMRAS-045	P	Day 0	-0.121579415781762
PF3D7_1449900	conserved Plasmodium protein, unknown function	PF3D7_1449900.1o1	IMRAS-049	Mock	Day 0	-0.139474395645392
PF3D7_1449900	conserved Plasmodium protein, unknown function	PF3D7_1449900.1o1	IMRAS-049	Mock	Day 140	-0.310202023760642
PF3D7_1449900	conserved Plasmodium protein, unknown function	PF3D7_1449900.1o1	IMRAS-054	Mock	Day 140	-0.213736265042829
PF3D7_1449900	conserved Plasmodium protein, unknown function	PF3D7_1449900.1o1	IMRAS-054	Mock	Day 0	-0.0925986916559491
PF3D7_1449900	conserved Plasmodium protein, unknown function	PF3D7_1449900.1o1	IMRAS-057	P	Day 0	-0.0711833262828687
PF3D7_1449900	conserved Plasmodium protein, unknown function	PF3D7_1449900.1o1	IMRAS-057	P	Day 140	-0.150008627305043
PF3D7_1449900	conserved Plasmodium protein, unknown function	PF3D7_1449900.1o1	IMRAS-060	P	Day 140	-0.182687314452897
PF3D7_1449900	conserved Plasmodium protein, unknown function	PF3D7_1449900.1o1	IMRAS-060	P	Day 0	-0.156785889815149
PF3D7_1449900	conserved Plasmodium protein, unknown function	PF3D7_1449900.1o1	IMRAS-061	NP	Day 0	-0.257417020993183
PF3D7_1449900	conserved Plasmodium protein, unknown function	PF3D7_1449900.1o1	IMRAS-061	NP	Day 140	-0.250209244003818
PF3D7_1449900	conserved Plasmodium protein, unknown function	PF3D7_1449900.1o1	IMRAS-062	Mock	Day 140	-0.151099752518498
PF3D7_1449900	conserved Plasmodium protein, unknown function	PF3D7_1449900.1o1	IMRAS-062	Mock	Day 0	-0.31127239222411
PF3D7_1449900	conserved Plasmodium protein, unknown function	PF3D7_1449900.1o1	IMRAS-071	NP	Day 0	-0.171599170740318
PF3D7_1449900	conserved Plasmodium protein, unknown function	PF3D7_1449900.1o1	IMRAS-071	NP	Day 140	-0.135496399868048
PF3D7_1449900	conserved Plasmodium protein, unknown function	PF3D7_1449900.1o1	IMRAS-078	P	Day 140	-0.299776811829306
PF3D7_1449900	conserved Plasmodium protein, unknown function	PF3D7_1449900.1o1	IMRAS-078	P	Day 0	-0.272510771353177
PF3D7_0927900	phosphatidylserine decarboxylase (PSD)	PF3D7_0927900.1o1	IMRAS-002	P	Day 0	0.114058017827187
PF3D7_0927900	phosphatidylserine decarboxylase (PSD)	PF3D7_0927900.1o1	IMRAS-002	P	Day 140	-0.0501273457162927
PF3D7_0927900	phosphatidylserine decarboxylase (PSD)	PF3D7_0927900.1o1	IMRAS-005	NP	Day 140	-0.427204607153548
PF3D7_0927900	phosphatidylserine decarboxylase (PSD)	PF3D7_0927900.1o1	IMRAS-005	NP	Day 0	-0.172679149238183
PF3D7_0927900	phosphatidylserine decarboxylase (PSD)	PF3D7_0927900.1o1	IMRAS-021	NP	Day 0	-0.418137865646274
PF3D7_0927900	phosphatidylserine decarboxylase (PSD)	PF3D7_0927900.1o1	IMRAS-021	NP	Day 140	-0.25676826139007
PF3D7_0927900	phosphatidylserine decarboxylase (PSD)	PF3D7_0927900.1o1	IMRAS-033	NP	Day 140	-0.451269816438179
PF3D7_0927900	phosphatidylserine decarboxylase (PSD)	PF3D7_0927900.1o1	IMRAS-033	NP	Day 0	-0.452956712585381
PF3D7_0927900	phosphatidylserine decarboxylase (PSD)	PF3D7_0927900.1o1	IMRAS-039	P	Day 0	-0.560563389089534
PF3D7_0927900	phosphatidylserine decarboxylase (PSD)	PF3D7_0927900.1o1	IMRAS-039	P	Day 140	-0.468363834772415
PF3D7_0927900	phosphatidylserine decarboxylase (PSD)	PF3D7_0927900.1o1	IMRAS-045	P	Day 140	-0.446993140660783
PF3D7_0927900	phosphatidylserine decarboxylase (PSD)	PF3D7_0927900.1o1	IMRAS-045	P	Day 0	-0.29004375592598
PF3D7_0927900	phosphatidylserine decarboxylase (PSD)	PF3D7_0927900.1o1	IMRAS-049	Mock	Day 0	-0.706282413271877
PF3D7_0927900	phosphatidylserine decarboxylase (PSD)	PF3D7_0927900.1o1	IMRAS-049	Mock	Day 140	-0.47088137739188
PF3D7_0927900	phosphatidylserine decarboxylase (PSD)	PF3D7_0927900.1o1	IMRAS-054	Mock	Day 140	-0.57723964439597
PF3D7_0927900	phosphatidylserine decarboxylase (PSD)	PF3D7_0927900.1o1	IMRAS-054	Mock	Day 0	-0.718481447690415
PF3D7_0927900	phosphatidylserine decarboxylase (PSD)	PF3D7_0927900.1o1	IMRAS-057	P	Day 0	-0.208895347040304
PF3D7_0927900	phosphatidylserine decarboxylase (PSD)	PF3D7_0927900.1o1	IMRAS-057	P	Day 140	-0.297803982461643
PF3D7_0927900	phosphatidylserine decarboxylase (PSD)	PF3D7_0927900.1o1	IMRAS-060	P	Day 140	-0.25848649499793
PF3D7_0927900	phosphatidylserine decarboxylase (PSD)	PF3D7_0927900.1o1	IMRAS-060	P	Day 0	-0.131010680695841
PF3D7_0927900	phosphatidylserine decarboxylase (PSD)	PF3D7_0927900.1o1	IMRAS-061	NP	Day 0	-0.167581686830431
PF3D7_0927900	phosphatidylserine decarboxylase (PSD)	PF3D7_0927900.1o1	IMRAS-061	NP	Day 140	-0.17620866256004
PF3D7_0927900	phosphatidylserine decarboxylase (PSD)	PF3D7_0927900.1o1	IMRAS-062	Mock	Day 140	0.108251958167179
PF3D7_0927900	phosphatidylserine decarboxylase (PSD)	PF3D7_0927900.1o1	IMRAS-062	Mock	Day 0	-0.10168862527172
PF3D7_0927900	phosphatidylserine decarboxylase (PSD)	PF3D7_0927900.1o1	IMRAS-071	NP	Day 0	-0.358245037404341
PF3D7_0927900	phosphatidylserine decarboxylase (PSD)	PF3D7_0927900.1o1	IMRAS-071	NP	Day 140	-0.319951359206566
PF3D7_0927900	phosphatidylserine decarboxylase (PSD)	PF3D7_0927900.1o1	IMRAS-078	P	Day 140	-0.0831957159981762
PF3D7_0927900	phosphatidylserine decarboxylase (PSD)	PF3D7_0927900.1o1	IMRAS-078	P	Day 0	-0.0385976750390462
PF3D7_1122300	conserved Plasmodium protein, unknown function	PF3D7_1122300.1o1	IMRAS-002	P	Day 0	0.151151772246127
PF3D7_1122300	conserved Plasmodium protein, unknown function	PF3D7_1122300.1o1	IMRAS-002	P	Day 140	0.00193837710135547
PF3D7_1122300	conserved Plasmodium protein, unknown function	PF3D7_1122300.1o1	IMRAS-005	NP	Day 140	0.399063088426836
PF3D7_1122300	conserved Plasmodium protein, unknown function	PF3D7_1122300.1o1	IMRAS-005	NP	Day 0	0.496057768488077
PF3D7_1122300	conserved Plasmodium protein, unknown function	PF3D7_1122300.1o1	IMRAS-021	NP	Day 0	0.0338462615877368
PF3D7_1122300	conserved Plasmodium protein, unknown function	PF3D7_1122300.1o1	IMRAS-021	NP	Day 140	0.0561809226931995
PF3D7_1122300	conserved Plasmodium protein, unknown function	PF3D7_1122300.1o1	IMRAS-033	NP	Day 140	0.251538766995965
PF3D7_1122300	conserved Plasmodium protein, unknown function	PF3D7_1122300.1o1	IMRAS-033	NP	Day 0	0.28339089269115
PF3D7_1122300	conserved Plasmodium protein, unknown function	PF3D7_1122300.1o1	IMRAS-039	P	Day 0	-0.0569187765036023
PF3D7_1122300	conserved Plasmodium protein, unknown function	PF3D7_1122300.1o1	IMRAS-039	P	Day 140	-0.0611884532665421
PF3D7_1122300	conserved Plasmodium protein, unknown function	PF3D7_1122300.1o1	IMRAS-045	P	Day 140	0.065948946590046
PF3D7_1122300	conserved Plasmodium protein, unknown function	PF3D7_1122300.1o1	IMRAS-045	P	Day 0	0.131548479939047
PF3D7_1122300	conserved Plasmodium protein, unknown function	PF3D7_1122300.1o1	IMRAS-049	Mock	Day 0	-0.10506244259766
PF3D7_1122300	conserved Plasmodium protein, unknown function	PF3D7_1122300.1o1	IMRAS-049	Mock	Day 140	-0.154675567059817
PF3D7_1122300	conserved Plasmodium protein, unknown function	PF3D7_1122300.1o1	IMRAS-054	Mock	Day 140	1.98499833409484
PF3D7_1122300	conserved Plasmodium protein, unknown function	PF3D7_1122300.1o1	IMRAS-054	Mock	Day 0	3.14967967433476
PF3D7_1122300	conserved Plasmodium protein, unknown function	PF3D7_1122300.1o1	IMRAS-057	P	Day 0	0.0797769806759501
PF3D7_1122300	conserved Plasmodium protein, unknown function	PF3D7_1122300.1o1	IMRAS-057	P	Day 140	0.0562616439853265
PF3D7_1122300	conserved Plasmodium protein, unknown function	PF3D7_1122300.1o1	IMRAS-060	P	Day 140	0.301288308219345
PF3D7_1122300	conserved Plasmodium protein, unknown function	PF3D7_1122300.1o1	IMRAS-060	P	Day 0	0.422996371800329
PF3D7_1122300	conserved Plasmodium protein, unknown function	PF3D7_1122300.1o1	IMRAS-061	NP	Day 0	0.166934229425291
PF3D7_1122300	conserved Plasmodium protein, unknown function	PF3D7_1122300.1o1	IMRAS-061	NP	Day 140	0.14674956092581
PF3D7_1122300	conserved Plasmodium protein, unknown function	PF3D7_1122300.1o1	IMRAS-062	Mock	Day 140	0.429257908541913
PF3D7_1122300	conserved Plasmodium protein, unknown function	PF3D7_1122300.1o1	IMRAS-062	Mock	Day 0	0.172085065658669
PF3D7_1122300	conserved Plasmodium protein, unknown function	PF3D7_1122300.1o1	IMRAS-071	NP	Day 0	0.599808534597319
PF3D7_1122300	conserved Plasmodium protein, unknown function	PF3D7_1122300.1o1	IMRAS-071	NP	Day 140	0.420428899372403
PF3D7_1122300	conserved Plasmodium protein, unknown function	PF3D7_1122300.1o1	IMRAS-078	P	Day 140	1.57108714386622
PF3D7_1122300	conserved Plasmodium protein, unknown function	PF3D7_1122300.1o1	IMRAS-078	P	Day 0	1.61908696563192
PF3D7_0626900	mitochondrial ribosomal protein L46 precursor, putative	PF3D7_0626900.1o1	IMRAS-002	P	Day 0	0.773108480449485
PF3D7_0626900	mitochondrial ribosomal protein L46 precursor, putative	PF3D7_0626900.1o1	IMRAS-002	P	Day 140	1.13400801480066
PF3D7_0626900	mitochondrial ribosomal protein L46 precursor, putative	PF3D7_0626900.1o1	IMRAS-005	NP	Day 140	-0.222299612545942
PF3D7_0626900	mitochondrial ribosomal protein L46 precursor, putative	PF3D7_0626900.1o1	IMRAS-005	NP	Day 0	-0.0733798087275037
PF3D7_0626900	mitochondrial ribosomal protein L46 precursor, putative	PF3D7_0626900.1o1	IMRAS-021	NP	Day 0	1.38949718230604
PF3D7_0626900	mitochondrial ribosomal protein L46 precursor, putative	PF3D7_0626900.1o1	IMRAS-021	NP	Day 140	1.68137326820289
PF3D7_0626900	mitochondrial ribosomal protein L46 precursor, putative	PF3D7_0626900.1o1	IMRAS-033	NP	Day 140	0.419057270731182
PF3D7_0626900	mitochondrial ribosomal protein L46 precursor, putative	PF3D7_0626900.1o1	IMRAS-033	NP	Day 0	0.162572504431624
PF3D7_0626900	mitochondrial ribosomal protein L46 precursor, putative	PF3D7_0626900.1o1	IMRAS-039	P	Day 0	0.859068893310733
PF3D7_0626900	mitochondrial ribosomal protein L46 precursor, putative	PF3D7_0626900.1o1	IMRAS-039	P	Day 140	1.02448456690263
PF3D7_0626900	mitochondrial ribosomal protein L46 precursor, putative	PF3D7_0626900.1o1	IMRAS-045	P	Day 140	1.33705278239973
PF3D7_0626900	mitochondrial ribosomal protein L46 precursor, putative	PF3D7_0626900.1o1	IMRAS-045	P	Day 0	0.324111807206204
PF3D7_0626900	mitochondrial ribosomal protein L46 precursor, putative	PF3D7_0626900.1o1	IMRAS-049	Mock	Day 0	0.12812009313433
PF3D7_0626900	mitochondrial ribosomal protein L46 precursor, putative	PF3D7_0626900.1o1	IMRAS-049	Mock	Day 140	0.1573897811988
PF3D7_0626900	mitochondrial ribosomal protein L46 precursor, putative	PF3D7_0626900.1o1	IMRAS-054	Mock	Day 140	0.344641138643027
PF3D7_0626900	mitochondrial ribosomal protein L46 precursor, putative	PF3D7_0626900.1o1	IMRAS-054	Mock	Day 0	1.21450658462051
PF3D7_0626900	mitochondrial ribosomal protein L46 precursor, putative	PF3D7_0626900.1o1	IMRAS-057	P	Day 0	1.07145990350886
PF3D7_0626900	mitochondrial ribosomal protein L46 precursor, putative	PF3D7_0626900.1o1	IMRAS-057	P	Day 140	2.06278779402184
PF3D7_0626900	mitochondrial ribosomal protein L46 precursor, putative	PF3D7_0626900.1o1	IMRAS-060	P	Day 140	1.13646903118441
PF3D7_0626900	mitochondrial ribosomal protein L46 precursor, putative	PF3D7_0626900.1o1	IMRAS-060	P	Day 0	1.15764006416706
PF3D7_0626900	mitochondrial ribosomal protein L46 precursor, putative	PF3D7_0626900.1o1	IMRAS-061	NP	Day 0	1.41550657518492
PF3D7_0626900	mitochondrial ribosomal protein L46 precursor, putative	PF3D7_0626900.1o1	IMRAS-061	NP	Day 140	1.30737681778603
PF3D7_0626900	mitochondrial ribosomal protein L46 precursor, putative	PF3D7_0626900.1o1	IMRAS-062	Mock	Day 140	1.33491806054417
PF3D7_0626900	mitochondrial ribosomal protein L46 precursor, putative	PF3D7_0626900.1o1	IMRAS-062	Mock	Day 0	1.01306622125393
PF3D7_0626900	mitochondrial ribosomal protein L46 precursor, putative	PF3D7_0626900.1o1	IMRAS-071	NP	Day 0	0.594449247817302
PF3D7_0626900	mitochondrial ribosomal protein L46 precursor, putative	PF3D7_0626900.1o1	IMRAS-071	NP	Day 140	0.655530662870138
PF3D7_0626900	mitochondrial ribosomal protein L46 precursor, putative	PF3D7_0626900.1o1	IMRAS-078	P	Day 140	2.82896857763149
PF3D7_0626900	mitochondrial ribosomal protein L46 precursor, putative	PF3D7_0626900.1o1	IMRAS-078	P	Day 0	2.80277735595106
PF3D7_1409300	DNA-damage inducible protein, putative	PF3D7_1409300.1o1	IMRAS-002	P	Day 0	-0.0147335528736292
PF3D7_1409300	DNA-damage inducible protein, putative	PF3D7_1409300.1o1	IMRAS-002	P	Day 140	-0.0727964210660073
PF3D7_1409300	DNA-damage inducible protein, putative	PF3D7_1409300.1o1	IMRAS-005	NP	Day 140	-0.211033390114141
PF3D7_1409300	DNA-damage inducible protein, putative	PF3D7_1409300.1o1	IMRAS-005	NP	Day 0	-0.0651311010596967
PF3D7_1409300	DNA-damage inducible protein, putative	PF3D7_1409300.1o1	IMRAS-021	NP	Day 0	0.0266603175883837
PF3D7_1409300	DNA-damage inducible protein, putative	PF3D7_1409300.1o1	IMRAS-021	NP	Day 140	0.0407337911117054
PF3D7_1409300	DNA-damage inducible protein, putative	PF3D7_1409300.1o1	IMRAS-033	NP	Day 140	0.235216461694032
PF3D7_1409300	DNA-damage inducible protein, putative	PF3D7_1409300.1o1	IMRAS-033	NP	Day 0	0.0912755357170294
PF3D7_1409300	DNA-damage inducible protein, putative	PF3D7_1409300.1o1	IMRAS-039	P	Day 0	-0.0535839206799213
PF3D7_1409300	DNA-damage inducible protein, putative	PF3D7_1409300.1o1	IMRAS-039	P	Day 140	-0.0884742791876807
PF3D7_1409300	DNA-damage inducible protein, putative	PF3D7_1409300.1o1	IMRAS-045	P	Day 140	-0.0236830351093538
PF3D7_1409300	DNA-damage inducible protein, putative	PF3D7_1409300.1o1	IMRAS-045	P	Day 0	0.0222165321767758
PF3D7_1409300	DNA-damage inducible protein, putative	PF3D7_1409300.1o1	IMRAS-049	Mock	Day 0	0.276704476351915
PF3D7_1409300	DNA-damage inducible protein, putative	PF3D7_1409300.1o1	IMRAS-049	Mock	Day 140	0.386302302467104
PF3D7_1409300	DNA-damage inducible protein, putative	PF3D7_1409300.1o1	IMRAS-054	Mock	Day 140	-0.0323190803155331
PF3D7_1409300	DNA-damage inducible protein, putative	PF3D7_1409300.1o1	IMRAS-054	Mock	Day 0	0.421557054819672
PF3D7_1409300	DNA-damage inducible protein, putative	PF3D7_1409300.1o1	IMRAS-057	P	Day 0	0.00264350974721062
PF3D7_1409300	DNA-damage inducible protein, putative	PF3D7_1409300.1o1	IMRAS-057	P	Day 140	0.12982609730757
PF3D7_1409300	DNA-damage inducible protein, putative	PF3D7_1409300.1o1	IMRAS-060	P	Day 140	-0.00692827169295995
PF3D7_1409300	DNA-damage inducible protein, putative	PF3D7_1409300.1o1	IMRAS-060	P	Day 0	-0.0436269324002581
PF3D7_1409300	DNA-damage inducible protein, putative	PF3D7_1409300.1o1	IMRAS-061	NP	Day 0	0.691609805793012
PF3D7_1409300	DNA-damage inducible protein, putative	PF3D7_1409300.1o1	IMRAS-061	NP	Day 140	0.743676192867163
PF3D7_1409300	DNA-damage inducible protein, putative	PF3D7_1409300.1o1	IMRAS-062	Mock	Day 140	0.082675711461162
PF3D7_1409300	DNA-damage inducible protein, putative	PF3D7_1409300.1o1	IMRAS-062	Mock	Day 0	0.124721826007763
PF3D7_1409300	DNA-damage inducible protein, putative	PF3D7_1409300.1o1	IMRAS-071	NP	Day 0	-0.109437911562958
PF3D7_1409300	DNA-damage inducible protein, putative	PF3D7_1409300.1o1	IMRAS-071	NP	Day 140	0.0405068612641486
PF3D7_1409300	DNA-damage inducible protein, putative	PF3D7_1409300.1o1	IMRAS-078	P	Day 140	-0.0470107414493395
PF3D7_1409300	DNA-damage inducible protein, putative	PF3D7_1409300.1o1	IMRAS-078	P	Day 0	0.0346203216061056
PF3D7_1030500	26S proteasome regulatory subunit, putative	PF3D7_1030500.1o1	IMRAS-002	P	Day 0	0.00801638041686203
PF3D7_1030500	26S proteasome regulatory subunit, putative	PF3D7_1030500.1o1	IMRAS-002	P	Day 140	-0.0262279304732171
PF3D7_1030500	26S proteasome regulatory subunit, putative	PF3D7_1030500.1o1	IMRAS-005	NP	Day 140	-0.199854466021133
PF3D7_1030500	26S proteasome regulatory subunit, putative	PF3D7_1030500.1o1	IMRAS-005	NP	Day 0	-0.0717262898749897
PF3D7_1030500	26S proteasome regulatory subunit, putative	PF3D7_1030500.1o1	IMRAS-021	NP	Day 0	0.115139817485344
PF3D7_1030500	26S proteasome regulatory subunit, putative	PF3D7_1030500.1o1	IMRAS-021	NP	Day 140	0.0514046610682577
PF3D7_1030500	26S proteasome regulatory subunit, putative	PF3D7_1030500.1o1	IMRAS-033	NP	Day 140	0.174687947468273
PF3D7_1030500	26S proteasome regulatory subunit, putative	PF3D7_1030500.1o1	IMRAS-033	NP	Day 0	0.0758341053448248
PF3D7_1030500	26S proteasome regulatory subunit, putative	PF3D7_1030500.1o1	IMRAS-039	P	Day 0	0.00373964106553082
PF3D7_1030500	26S proteasome regulatory subunit, putative	PF3D7_1030500.1o1	IMRAS-039	P	Day 140	0.0256780276414901
PF3D7_1030500	26S proteasome regulatory subunit, putative	PF3D7_1030500.1o1	IMRAS-045	P	Day 140	-0.0289023174043859
PF3D7_1030500	26S proteasome regulatory subunit, putative	PF3D7_1030500.1o1	IMRAS-045	P	Day 0	0.0303067608480472
PF3D7_1030500	26S proteasome regulatory subunit, putative	PF3D7_1030500.1o1	IMRAS-049	Mock	Day 0	0.0651102956085285
PF3D7_1030500	26S proteasome regulatory subunit, putative	PF3D7_1030500.1o1	IMRAS-049	Mock	Day 140	0.127614947164767
PF3D7_1030500	26S proteasome regulatory subunit, putative	PF3D7_1030500.1o1	IMRAS-054	Mock	Day 140	-0.234125729681198
PF3D7_1030500	26S proteasome regulatory subunit, putative	PF3D7_1030500.1o1	IMRAS-054	Mock	Day 0	0.0249104156352242
PF3D7_1030500	26S proteasome regulatory subunit, putative	PF3D7_1030500.1o1	IMRAS-057	P	Day 0	-0.130048059801693
PF3D7_1030500	26S proteasome regulatory subunit, putative	PF3D7_1030500.1o1	IMRAS-057	P	Day 140	-0.0621816070698369
PF3D7_1030500	26S proteasome regulatory subunit, putative	PF3D7_1030500.1o1	IMRAS-060	P	Day 140	0.0495609659612466
PF3D7_1030500	26S proteasome regulatory subunit, putative	PF3D7_1030500.1o1	IMRAS-060	P	Day 0	0.00449501721791279
PF3D7_1030500	26S proteasome regulatory subunit, putative	PF3D7_1030500.1o1	IMRAS-061	NP	Day 0	-0.187383694347488
PF3D7_1030500	26S proteasome regulatory subunit, putative	PF3D7_1030500.1o1	IMRAS-061	NP	Day 140	-0.0760719912745902
PF3D7_1030500	26S proteasome regulatory subunit, putative	PF3D7_1030500.1o1	IMRAS-062	Mock	Day 140	1.80087024490398
PF3D7_1030500	26S proteasome regulatory subunit, putative	PF3D7_1030500.1o1	IMRAS-062	Mock	Day 0	1.62144107780249
PF3D7_1030500	26S proteasome regulatory subunit, putative	PF3D7_1030500.1o1	IMRAS-071	NP	Day 0	-0.124728940143561
PF3D7_1030500	26S proteasome regulatory subunit, putative	PF3D7_1030500.1o1	IMRAS-071	NP	Day 140	-0.0348024002485747
PF3D7_1030500	26S proteasome regulatory subunit, putative	PF3D7_1030500.1o1	IMRAS-078	P	Day 140	-0.0453496070794177
PF3D7_1030500	26S proteasome regulatory subunit, putative	PF3D7_1030500.1o1	IMRAS-078	P	Day 0	0.0361068699508067
PF3D7_0527600	conserved Plasmodium protein, unknown function	PF3D7_0527600.6o10	IMRAS-002	P	Day 0	-0.0593665488020285
PF3D7_0527600	conserved Plasmodium protein, unknown function	PF3D7_0527600.6o10	IMRAS-002	P	Day 140	-0.143022557391044
PF3D7_0527600	conserved Plasmodium protein, unknown function	PF3D7_0527600.6o10	IMRAS-005	NP	Day 140	-0.279989463630248
PF3D7_0527600	conserved Plasmodium protein, unknown function	PF3D7_0527600.6o10	IMRAS-005	NP	Day 0	-0.143727775542054
PF3D7_0527600	conserved Plasmodium protein, unknown function	PF3D7_0527600.6o10	IMRAS-021	NP	Day 0	-0.0696543648176
PF3D7_0527600	conserved Plasmodium protein, unknown function	PF3D7_0527600.6o10	IMRAS-021	NP	Day 140	-0.0821705593742266
PF3D7_0527600	conserved Plasmodium protein, unknown function	PF3D7_0527600.6o10	IMRAS-033	NP	Day 140	0.187469906748232
PF3D7_0527600	conserved Plasmodium protein, unknown function	PF3D7_0527600.6o10	IMRAS-033	NP	Day 0	0.160554748800774
PF3D7_0527600	conserved Plasmodium protein, unknown function	PF3D7_0527600.6o10	IMRAS-039	P	Day 0	-0.12567676731228
PF3D7_0527600	conserved Plasmodium protein, unknown function	PF3D7_0527600.6o10	IMRAS-039	P	Day 140	-0.132612872196678
PF3D7_0527600	conserved Plasmodium protein, unknown function	PF3D7_0527600.6o10	IMRAS-045	P	Day 140	0.185688190864141
PF3D7_0527600	conserved Plasmodium protein, unknown function	PF3D7_0527600.6o10	IMRAS-045	P	Day 0	0.326684730778867
PF3D7_0527600	conserved Plasmodium protein, unknown function	PF3D7_0527600.6o10	IMRAS-049	Mock	Day 0	-0.152089456507596
PF3D7_0527600	conserved Plasmodium protein, unknown function	PF3D7_0527600.6o10	IMRAS-049	Mock	Day 140	-0.167840936361404
PF3D7_0527600	conserved Plasmodium protein, unknown function	PF3D7_0527600.6o10	IMRAS-054	Mock	Day 140	-0.231809210021606
PF3D7_0527600	conserved Plasmodium protein, unknown function	PF3D7_0527600.6o10	IMRAS-054	Mock	Day 0	0.00684423091991704
PF3D7_0527600	conserved Plasmodium protein, unknown function	PF3D7_0527600.6o10	IMRAS-057	P	Day 0	-0.161515646003778
PF3D7_0527600	conserved Plasmodium protein, unknown function	PF3D7_0527600.6o10	IMRAS-057	P	Day 140	-0.0923538348848325
PF3D7_0527600	conserved Plasmodium protein, unknown function	PF3D7_0527600.6o10	IMRAS-060	P	Day 140	-0.151189161618204
PF3D7_0527600	conserved Plasmodium protein, unknown function	PF3D7_0527600.6o10	IMRAS-060	P	Day 0	-0.160898087490184
PF3D7_0527600	conserved Plasmodium protein, unknown function	PF3D7_0527600.6o10	IMRAS-061	NP	Day 0	-0.21035245875043
PF3D7_0527600	conserved Plasmodium protein, unknown function	PF3D7_0527600.6o10	IMRAS-061	NP	Day 140	-0.0534176367088222
PF3D7_0527600	conserved Plasmodium protein, unknown function	PF3D7_0527600.6o10	IMRAS-062	Mock	Day 140	0.0931935833751627
PF3D7_0527600	conserved Plasmodium protein, unknown function	PF3D7_0527600.6o10	IMRAS-062	Mock	Day 0	0.178971451243909
PF3D7_0527600	conserved Plasmodium protein, unknown function	PF3D7_0527600.6o10	IMRAS-071	NP	Day 0	-0.158163951379381
PF3D7_0527600	conserved Plasmodium protein, unknown function	PF3D7_0527600.6o10	IMRAS-071	NP	Day 140	-0.0900897065682749
PF3D7_0527600	conserved Plasmodium protein, unknown function	PF3D7_0527600.6o10	IMRAS-078	P	Day 140	-0.236809330390273
PF3D7_0527600	conserved Plasmodium protein, unknown function	PF3D7_0527600.6o10	IMRAS-078	P	Day 0	-0.20159577574203
PF3D7_0210600	conserved Plasmodium protein, unknown function	PF3D7_0210600.5o5	IMRAS-002	P	Day 0	0.722996180632945
PF3D7_0210600	conserved Plasmodium protein, unknown function	PF3D7_0210600.5o5	IMRAS-002	P	Day 140	0.679429058124661
PF3D7_0210600	conserved Plasmodium protein, unknown function	PF3D7_0210600.5o5	IMRAS-005	NP	Day 140	-0.171673539475973
PF3D7_0210600	conserved Plasmodium protein, unknown function	PF3D7_0210600.5o5	IMRAS-005	NP	Day 0	0.043369514445331
PF3D7_0210600	conserved Plasmodium protein, unknown function	PF3D7_0210600.5o5	IMRAS-021	NP	Day 0	9.794255061184e-4
PF3D7_0210600	conserved Plasmodium protein, unknown function	PF3D7_0210600.5o5	IMRAS-021	NP	Day 140	0.0396623502597198
PF3D7_0210600	conserved Plasmodium protein, unknown function	PF3D7_0210600.5o5	IMRAS-033	NP	Day 140	0.0402244776094989
PF3D7_0210600	conserved Plasmodium protein, unknown function	PF3D7_0210600.5o5	IMRAS-033	NP	Day 0	0.0179437976050689
PF3D7_0210600	conserved Plasmodium protein, unknown function	PF3D7_0210600.5o5	IMRAS-039	P	Day 0	0.880922414299075
PF3D7_0210600	conserved Plasmodium protein, unknown function	PF3D7_0210600.5o5	IMRAS-039	P	Day 140	1.00040564844422
PF3D7_0210600	conserved Plasmodium protein, unknown function	PF3D7_0210600.5o5	IMRAS-045	P	Day 140	-0.0433534737019272
PF3D7_0210600	conserved Plasmodium protein, unknown function	PF3D7_0210600.5o5	IMRAS-045	P	Day 0	-0.018929450593255098
PF3D7_0210600	conserved Plasmodium protein, unknown function	PF3D7_0210600.5o5	IMRAS-049	Mock	Day 0	-0.185296501897517
PF3D7_0210600	conserved Plasmodium protein, unknown function	PF3D7_0210600.5o5	IMRAS-049	Mock	Day 140	-0.137306568213292
PF3D7_0210600	conserved Plasmodium protein, unknown function	PF3D7_0210600.5o5	IMRAS-054	Mock	Day 140	0.0135925914121504
PF3D7_0210600	conserved Plasmodium protein, unknown function	PF3D7_0210600.5o5	IMRAS-054	Mock	Day 0	0.343500423150724
PF3D7_0210600	conserved Plasmodium protein, unknown function	PF3D7_0210600.5o5	IMRAS-057	P	Day 0	-0.0307537001328981
PF3D7_0210600	conserved Plasmodium protein, unknown function	PF3D7_0210600.5o5	IMRAS-057	P	Day 140	0.0301993473991313
PF3D7_0210600	conserved Plasmodium protein, unknown function	PF3D7_0210600.5o5	IMRAS-060	P	Day 140	0.0153703954158146
PF3D7_0210600	conserved Plasmodium protein, unknown function	PF3D7_0210600.5o5	IMRAS-060	P	Day 0	-0.0410981060895192
PF3D7_0210600	conserved Plasmodium protein, unknown function	PF3D7_0210600.5o5	IMRAS-061	NP	Day 0	-0.111106221461071
PF3D7_0210600	conserved Plasmodium protein, unknown function	PF3D7_0210600.5o5	IMRAS-061	NP	Day 140	-0.0766729890091256
PF3D7_0210600	conserved Plasmodium protein, unknown function	PF3D7_0210600.5o5	IMRAS-062	Mock	Day 140	0.0422347854326652
PF3D7_0210600	conserved Plasmodium protein, unknown function	PF3D7_0210600.5o5	IMRAS-062	Mock	Day 0	-0.0861254210467788
PF3D7_0210600	conserved Plasmodium protein, unknown function	PF3D7_0210600.5o5	IMRAS-071	NP	Day 0	-0.137079534915284
PF3D7_0210600	conserved Plasmodium protein, unknown function	PF3D7_0210600.5o5	IMRAS-071	NP	Day 140	-0.125503090174782
PF3D7_0210600	conserved Plasmodium protein, unknown function	PF3D7_0210600.5o5	IMRAS-078	P	Day 140	-0.02638278006261
PF3D7_0210600	conserved Plasmodium protein, unknown function	PF3D7_0210600.5o5	IMRAS-078	P	Day 0	-0.0339110600647103
PF3D7_1038500	Plasmodium exported protein, unknown function	PF3D7_1038500.2o2	IMRAS-002	P	Day 0	-0.130051541217648
PF3D7_1038500	Plasmodium exported protein, unknown function	PF3D7_1038500.2o2	IMRAS-002	P	Day 140	-0.240479154949952
PF3D7_1038500	Plasmodium exported protein, unknown function	PF3D7_1038500.2o2	IMRAS-005	NP	Day 140	-0.26696866187967
PF3D7_1038500	Plasmodium exported protein, unknown function	PF3D7_1038500.2o2	IMRAS-005	NP	Day 0	-0.124744672174481
PF3D7_1038500	Plasmodium exported protein, unknown function	PF3D7_1038500.2o2	IMRAS-021	NP	Day 0	0.20361196362715
PF3D7_1038500	Plasmodium exported protein, unknown function	PF3D7_1038500.2o2	IMRAS-021	NP	Day 140	0.152994295848099
PF3D7_1038500	Plasmodium exported protein, unknown function	PF3D7_1038500.2o2	IMRAS-033	NP	Day 140	0.116962745309099
PF3D7_1038500	Plasmodium exported protein, unknown function	PF3D7_1038500.2o2	IMRAS-033	NP	Day 0	0.141243994991113
PF3D7_1038500	Plasmodium exported protein, unknown function	PF3D7_1038500.2o2	IMRAS-039	P	Day 0	-0.110197058278624
PF3D7_1038500	Plasmodium exported protein, unknown function	PF3D7_1038500.2o2	IMRAS-039	P	Day 140	-0.129952708491128
PF3D7_1038500	Plasmodium exported protein, unknown function	PF3D7_1038500.2o2	IMRAS-045	P	Day 140	-0.167844460227382
PF3D7_1038500	Plasmodium exported protein, unknown function	PF3D7_1038500.2o2	IMRAS-045	P	Day 0	-0.103763357993149
PF3D7_1038500	Plasmodium exported protein, unknown function	PF3D7_1038500.2o2	IMRAS-049	Mock	Day 0	-0.145768137710879
PF3D7_1038500	Plasmodium exported protein, unknown function	PF3D7_1038500.2o2	IMRAS-049	Mock	Day 140	-0.159050688050131
PF3D7_1038500	Plasmodium exported protein, unknown function	PF3D7_1038500.2o2	IMRAS-054	Mock	Day 140	0.284185125695448
PF3D7_1038500	Plasmodium exported protein, unknown function	PF3D7_1038500.2o2	IMRAS-054	Mock	Day 0	0.902523802956273
PF3D7_1038500	Plasmodium exported protein, unknown function	PF3D7_1038500.2o2	IMRAS-057	P	Day 0	-0.137305092411902
PF3D7_1038500	Plasmodium exported protein, unknown function	PF3D7_1038500.2o2	IMRAS-057	P	Day 140	-0.111819657473298
PF3D7_1038500	Plasmodium exported protein, unknown function	PF3D7_1038500.2o2	IMRAS-060	P	Day 140	-0.101918368160247
PF3D7_1038500	Plasmodium exported protein, unknown function	PF3D7_1038500.2o2	IMRAS-060	P	Day 0	-0.0990972310491696
PF3D7_1038500	Plasmodium exported protein, unknown function	PF3D7_1038500.2o2	IMRAS-061	NP	Day 0	-0.0652392127037427
PF3D7_1038500	Plasmodium exported protein, unknown function	PF3D7_1038500.2o2	IMRAS-061	NP	Day 140	-0.0492829909776198
PF3D7_1038500	Plasmodium exported protein, unknown function	PF3D7_1038500.2o2	IMRAS-062	Mock	Day 140	-0.164958601078885
PF3D7_1038500	Plasmodium exported protein, unknown function	PF3D7_1038500.2o2	IMRAS-062	Mock	Day 0	-0.228073257281405
PF3D7_1038500	Plasmodium exported protein, unknown function	PF3D7_1038500.2o2	IMRAS-071	NP	Day 0	-0.1755746349282
PF3D7_1038500	Plasmodium exported protein, unknown function	PF3D7_1038500.2o2	IMRAS-071	NP	Day 140	-0.160446643825509
PF3D7_1038500	Plasmodium exported protein, unknown function	PF3D7_1038500.2o2	IMRAS-078	P	Day 140	-0.104658400449155
PF3D7_1038500	Plasmodium exported protein, unknown function	PF3D7_1038500.2o2	IMRAS-078	P	Day 0	-0.126500668002761
PF3D7_1200900	Plasmodium exported protein (PHISTc), unknown function	PF3D7_1200900.2o2	IMRAS-002	P	Day 0	-0.104407513025519
PF3D7_1200900	Plasmodium exported protein (PHISTc), unknown function	PF3D7_1200900.2o2	IMRAS-002	P	Day 140	-0.151615167907096
PF3D7_1200900	Plasmodium exported protein (PHISTc), unknown function	PF3D7_1200900.2o2	IMRAS-005	NP	Day 140	-0.288516442548037
PF3D7_1200900	Plasmodium exported protein (PHISTc), unknown function	PF3D7_1200900.2o2	IMRAS-005	NP	Day 0	-0.160325721726625
PF3D7_1200900	Plasmodium exported protein (PHISTc), unknown function	PF3D7_1200900.2o2	IMRAS-021	NP	Day 0	-0.023176975859144
PF3D7_1200900	Plasmodium exported protein (PHISTc), unknown function	PF3D7_1200900.2o2	IMRAS-021	NP	Day 140	-0.0850892232078149
PF3D7_1200900	Plasmodium exported protein (PHISTc), unknown function	PF3D7_1200900.2o2	IMRAS-033	NP	Day 140	0.42706336808584
PF3D7_1200900	Plasmodium exported protein (PHISTc), unknown function	PF3D7_1200900.2o2	IMRAS-033	NP	Day 0	0.35660315417911
PF3D7_1200900	Plasmodium exported protein (PHISTc), unknown function	PF3D7_1200900.2o2	IMRAS-039	P	Day 0	-0.0759632997424298
PF3D7_1200900	Plasmodium exported protein (PHISTc), unknown function	PF3D7_1200900.2o2	IMRAS-039	P	Day 140	-0.117163947936959
PF3D7_1200900	Plasmodium exported protein (PHISTc), unknown function	PF3D7_1200900.2o2	IMRAS-045	P	Day 140	-0.142166283274394
PF3D7_1200900	Plasmodium exported protein (PHISTc), unknown function	PF3D7_1200900.2o2	IMRAS-045	P	Day 0	-0.0642766078088766
PF3D7_1200900	Plasmodium exported protein (PHISTc), unknown function	PF3D7_1200900.2o2	IMRAS-049	Mock	Day 0	-0.138903596413066
PF3D7_1200900	Plasmodium exported protein (PHISTc), unknown function	PF3D7_1200900.2o2	IMRAS-049	Mock	Day 140	-0.136227917665185
PF3D7_1200900	Plasmodium exported protein (PHISTc), unknown function	PF3D7_1200900.2o2	IMRAS-054	Mock	Day 140	-0.180487766079125
PF3D7_1200900	Plasmodium exported protein (PHISTc), unknown function	PF3D7_1200900.2o2	IMRAS-054	Mock	Day 0	-0.0226731782809679
PF3D7_1200900	Plasmodium exported protein (PHISTc), unknown function	PF3D7_1200900.2o2	IMRAS-057	P	Day 0	-0.106711684954314
PF3D7_1200900	Plasmodium exported protein (PHISTc), unknown function	PF3D7_1200900.2o2	IMRAS-057	P	Day 140	-0.0498539041669055
PF3D7_1200900	Plasmodium exported protein (PHISTc), unknown function	PF3D7_1200900.2o2	IMRAS-060	P	Day 140	-0.079402862515531
PF3D7_1200900	Plasmodium exported protein (PHISTc), unknown function	PF3D7_1200900.2o2	IMRAS-060	P	Day 0	-0.0331192745818658
PF3D7_1200900	Plasmodium exported protein (PHISTc), unknown function	PF3D7_1200900.2o2	IMRAS-061	NP	Day 0	0.235465611096107
PF3D7_1200900	Plasmodium exported protein (PHISTc), unknown function	PF3D7_1200900.2o2	IMRAS-061	NP	Day 140	0.360732323298173
PF3D7_1200900	Plasmodium exported protein (PHISTc), unknown function	PF3D7_1200900.2o2	IMRAS-062	Mock	Day 140	-0.00808975246201982
PF3D7_1200900	Plasmodium exported protein (PHISTc), unknown function	PF3D7_1200900.2o2	IMRAS-062	Mock	Day 0	-0.134394630140031
PF3D7_1200900	Plasmodium exported protein (PHISTc), unknown function	PF3D7_1200900.2o2	IMRAS-071	NP	Day 0	-0.109437911562958
PF3D7_1200900	Plasmodium exported protein (PHISTc), unknown function	PF3D7_1200900.2o2	IMRAS-071	NP	Day 140	-0.0862080135335912
PF3D7_1200900	Plasmodium exported protein (PHISTc), unknown function	PF3D7_1200900.2o2	IMRAS-078	P	Day 140	-0.175566776750861
PF3D7_1200900	Plasmodium exported protein (PHISTc), unknown function	PF3D7_1200900.2o2	IMRAS-078	P	Day 0	-0.191992323972634
PF3D7_1478400	Plasmodium exported protein, unknown function, pseudogene	PF3D7_1478400.3o3	IMRAS-002	P	Day 0	0.0964746796258122
PF3D7_1478400	Plasmodium exported protein, unknown function, pseudogene	PF3D7_1478400.3o3	IMRAS-002	P	Day 140	0.018884269155345
PF3D7_1478400	Plasmodium exported protein, unknown function, pseudogene	PF3D7_1478400.3o3	IMRAS-005	NP	Day 140	-0.231123462932949
PF3D7_1478400	Plasmodium exported protein, unknown function, pseudogene	PF3D7_1478400.3o3	IMRAS-005	NP	Day 0	-0.133342403466077
PF3D7_1478400	Plasmodium exported protein, unknown function, pseudogene	PF3D7_1478400.3o3	IMRAS-021	NP	Day 0	-0.121931643684654
PF3D7_1478400	Plasmodium exported protein, unknown function, pseudogene	PF3D7_1478400.3o3	IMRAS-021	NP	Day 140	-0.142912049804593
PF3D7_1478400	Plasmodium exported protein, unknown function, pseudogene	PF3D7_1478400.3o3	IMRAS-033	NP	Day 140	0.557873927193942
PF3D7_1478400	Plasmodium exported protein, unknown function, pseudogene	PF3D7_1478400.3o3	IMRAS-033	NP	Day 0	0.849063243497802
PF3D7_1478400	Plasmodium exported protein, unknown function, pseudogene	PF3D7_1478400.3o3	IMRAS-039	P	Day 0	0.349934252423841
PF3D7_1478400	Plasmodium exported protein, unknown function, pseudogene	PF3D7_1478400.3o3	IMRAS-039	P	Day 140	0.362481030417642
PF3D7_1478400	Plasmodium exported protein, unknown function, pseudogene	PF3D7_1478400.3o3	IMRAS-045	P	Day 140	-0.0249860865670986
PF3D7_1478400	Plasmodium exported protein, unknown function, pseudogene	PF3D7_1478400.3o3	IMRAS-045	P	Day 0	0.0172697405134787
PF3D7_1478400	Plasmodium exported protein, unknown function, pseudogene	PF3D7_1478400.3o3	IMRAS-049	Mock	Day 0	-0.130368597900061
PF3D7_1478400	Plasmodium exported protein, unknown function, pseudogene	PF3D7_1478400.3o3	IMRAS-049	Mock	Day 140	-0.156861469055102
PF3D7_1478400	Plasmodium exported protein, unknown function, pseudogene	PF3D7_1478400.3o3	IMRAS-054	Mock	Day 140	-0.205270867009013
PF3D7_1478400	Plasmodium exported protein, unknown function, pseudogene	PF3D7_1478400.3o3	IMRAS-054	Mock	Day 0	-0.0160613654210824
PF3D7_1478400	Plasmodium exported protein, unknown function, pseudogene	PF3D7_1478400.3o3	IMRAS-057	P	Day 0	-0.110634477001593
PF3D7_1478400	Plasmodium exported protein, unknown function, pseudogene	PF3D7_1478400.3o3	IMRAS-057	P	Day 140	-0.0968226924824815
PF3D7_1478400	Plasmodium exported protein, unknown function, pseudogene	PF3D7_1478400.3o3	IMRAS-060	P	Day 140	-0.17165326417792
PF3D7_1478400	Plasmodium exported protein, unknown function, pseudogene	PF3D7_1478400.3o3	IMRAS-060	P	Day 0	-0.162271428898878
PF3D7_1478400	Plasmodium exported protein, unknown function, pseudogene	PF3D7_1478400.3o3	IMRAS-061	NP	Day 0	-0.246989649542845
PF3D7_1478400	Plasmodium exported protein, unknown function, pseudogene	PF3D7_1478400.3o3	IMRAS-061	NP	Day 140	-0.147513229559575
PF3D7_1478400	Plasmodium exported protein, unknown function, pseudogene	PF3D7_1478400.3o3	IMRAS-062	Mock	Day 140	0.532478628900684
PF3D7_1478400	Plasmodium exported protein, unknown function, pseudogene	PF3D7_1478400.3o3	IMRAS-062	Mock	Day 0	0.303142009375122
PF3D7_1478400	Plasmodium exported protein, unknown function, pseudogene	PF3D7_1478400.3o3	IMRAS-071	NP	Day 0	-0.19804197505413
PF3D7_1478400	Plasmodium exported protein, unknown function, pseudogene	PF3D7_1478400.3o3	IMRAS-071	NP	Day 140	-0.12683153874092
PF3D7_1478400	Plasmodium exported protein, unknown function, pseudogene	PF3D7_1478400.3o3	IMRAS-078	P	Day 140	-0.1737509237221
PF3D7_1478400	Plasmodium exported protein, unknown function, pseudogene	PF3D7_1478400.3o3	IMRAS-078	P	Day 0	-0.119036290691458
PF3D7_0917800	conserved Plasmodium protein, unknown function	PF3D7_0917800.1o1	IMRAS-002	P	Day 0	-0.132122891237342
PF3D7_0917800	conserved Plasmodium protein, unknown function	PF3D7_0917800.1o1	IMRAS-002	P	Day 140	-0.265441499008404
PF3D7_0917800	conserved Plasmodium protein, unknown function	PF3D7_0917800.1o1	IMRAS-005	NP	Day 140	-0.290491384733095
PF3D7_0917800	conserved Plasmodium protein, unknown function	PF3D7_0917800.1o1	IMRAS-005	NP	Day 0	-0.190512442325502
PF3D7_0917800	conserved Plasmodium protein, unknown function	PF3D7_0917800.1o1	IMRAS-021	NP	Day 0	-0.222228031748786
PF3D7_0917800	conserved Plasmodium protein, unknown function	PF3D7_0917800.1o1	IMRAS-021	NP	Day 140	-0.186755076126508
PF3D7_0917800	conserved Plasmodium protein, unknown function	PF3D7_0917800.1o1	IMRAS-033	NP	Day 140	0.0370893187352213
PF3D7_0917800	conserved Plasmodium protein, unknown function	PF3D7_0917800.1o1	IMRAS-033	NP	Day 0	-0.0522783678922032
PF3D7_0917800	conserved Plasmodium protein, unknown function	PF3D7_0917800.1o1	IMRAS-039	P	Day 0	-0.0462006136702229
PF3D7_0917800	conserved Plasmodium protein, unknown function	PF3D7_0917800.1o1	IMRAS-039	P	Day 140	-0.0764731817174855
PF3D7_0917800	conserved Plasmodium protein, unknown function	PF3D7_0917800.1o1	IMRAS-045	P	Day 140	-0.12436657321517
PF3D7_0917800	conserved Plasmodium protein, unknown function	PF3D7_0917800.1o1	IMRAS-045	P	Day 0	-0.0899722223129409
PF3D7_0917800	conserved Plasmodium protein, unknown function	PF3D7_0917800.1o1	IMRAS-049	Mock	Day 0	0.0695622982390116
PF3D7_0917800	conserved Plasmodium protein, unknown function	PF3D7_0917800.1o1	IMRAS-049	Mock	Day 140	-0.00392896254968989
PF3D7_0917800	conserved Plasmodium protein, unknown function	PF3D7_0917800.1o1	IMRAS-054	Mock	Day 140	-0.219626159986083
PF3D7_0917800	conserved Plasmodium protein, unknown function	PF3D7_0917800.1o1	IMRAS-054	Mock	Day 0	-0.152246155038164
PF3D7_0917800	conserved Plasmodium protein, unknown function	PF3D7_0917800.1o1	IMRAS-057	P	Day 0	-0.150460457494782
PF3D7_0917800	conserved Plasmodium protein, unknown function	PF3D7_0917800.1o1	IMRAS-057	P	Day 140	-0.105051724619425
PF3D7_0917800	conserved Plasmodium protein, unknown function	PF3D7_0917800.1o1	IMRAS-060	P	Day 140	-0.139048598745992
PF3D7_0917800	conserved Plasmodium protein, unknown function	PF3D7_0917800.1o1	IMRAS-060	P	Day 0	-0.0912279658609805
PF3D7_0917800	conserved Plasmodium protein, unknown function	PF3D7_0917800.1o1	IMRAS-061	NP	Day 0	-0.260410165305167
PF3D7_0917800	conserved Plasmodium protein, unknown function	PF3D7_0917800.1o1	IMRAS-061	NP	Day 140	-0.231350216752501
PF3D7_0917800	conserved Plasmodium protein, unknown function	PF3D7_0917800.1o1	IMRAS-062	Mock	Day 140	-0.178951873158386
PF3D7_0917800	conserved Plasmodium protein, unknown function	PF3D7_0917800.1o1	IMRAS-062	Mock	Day 0	-0.247561686872766
PF3D7_0917800	conserved Plasmodium protein, unknown function	PF3D7_0917800.1o1	IMRAS-071	NP	Day 0	-0.245725125795479
PF3D7_0917800	conserved Plasmodium protein, unknown function	PF3D7_0917800.1o1	IMRAS-071	NP	Day 140	-0.160786781759629
PF3D7_0917800	conserved Plasmodium protein, unknown function	PF3D7_0917800.1o1	IMRAS-078	P	Day 140	-0.308716086810612
PF3D7_0917800	conserved Plasmodium protein, unknown function	PF3D7_0917800.1o1	IMRAS-078	P	Day 0	-0.263339125454927
PF3D7_0212700	conserved Plasmodium protein, unknown function	PF3D7_0212700.1o1	IMRAS-002	P	Day 0	-0.0436849265697585
PF3D7_0212700	conserved Plasmodium protein, unknown function	PF3D7_0212700.1o1	IMRAS-002	P	Day 140	-0.169827971165125
PF3D7_0212700	conserved Plasmodium protein, unknown function	PF3D7_0212700.1o1	IMRAS-005	NP	Day 140	-0.221043456575517
PF3D7_0212700	conserved Plasmodium protein, unknown function	PF3D7_0212700.1o1	IMRAS-005	NP	Day 0	-0.132480320954087
PF3D7_0212700	conserved Plasmodium protein, unknown function	PF3D7_0212700.1o1	IMRAS-021	NP	Day 0	-0.00735562425249903
PF3D7_0212700	conserved Plasmodium protein, unknown function	PF3D7_0212700.1o1	IMRAS-021	NP	Day 140	0.15991370978789
PF3D7_0212700	conserved Plasmodium protein, unknown function	PF3D7_0212700.1o1	IMRAS-033	NP	Day 140	0.0160123179886309
PF3D7_0212700	conserved Plasmodium protein, unknown function	PF3D7_0212700.1o1	IMRAS-033	NP	Day 0	-0.0476056673186722
PF3D7_0212700	conserved Plasmodium protein, unknown function	PF3D7_0212700.1o1	IMRAS-039	P	Day 0	0.0478750506517684
PF3D7_0212700	conserved Plasmodium protein, unknown function	PF3D7_0212700.1o1	IMRAS-039	P	Day 140	0.0512968343185811
PF3D7_0212700	conserved Plasmodium protein, unknown function	PF3D7_0212700.1o1	IMRAS-045	P	Day 140	0.108561594175452
PF3D7_0212700	conserved Plasmodium protein, unknown function	PF3D7_0212700.1o1	IMRAS-045	P	Day 0	0.114112892701662
PF3D7_0212700	conserved Plasmodium protein, unknown function	PF3D7_0212700.1o1	IMRAS-049	Mock	Day 0	-0.183529575723329
PF3D7_0212700	conserved Plasmodium protein, unknown function	PF3D7_0212700.1o1	IMRAS-049	Mock	Day 140	-0.181127554054946
PF3D7_0212700	conserved Plasmodium protein, unknown function	PF3D7_0212700.1o1	IMRAS-054	Mock	Day 140	-0.129388607896889
PF3D7_0212700	conserved Plasmodium protein, unknown function	PF3D7_0212700.1o1	IMRAS-054	Mock	Day 0	-0.0180417295493225
PF3D7_0212700	conserved Plasmodium protein, unknown function	PF3D7_0212700.1o1	IMRAS-057	P	Day 0	-0.0563189593135647
PF3D7_0212700	conserved Plasmodium protein, unknown function	PF3D7_0212700.1o1	IMRAS-057	P	Day 140	0.0112908848490658
PF3D7_0212700	conserved Plasmodium protein, unknown function	PF3D7_0212700.1o1	IMRAS-060	P	Day 140	0.522643260452815
PF3D7_0212700	conserved Plasmodium protein, unknown function	PF3D7_0212700.1o1	IMRAS-060	P	Day 0	0.955529139502621
PF3D7_0212700	conserved Plasmodium protein, unknown function	PF3D7_0212700.1o1	IMRAS-061	NP	Day 0	0.0284834520756725
PF3D7_0212700	conserved Plasmodium protein, unknown function	PF3D7_0212700.1o1	IMRAS-061	NP	Day 140	0.263414474997077
PF3D7_0212700	conserved Plasmodium protein, unknown function	PF3D7_0212700.1o1	IMRAS-062	Mock	Day 140	0.033766110980217
PF3D7_0212700	conserved Plasmodium protein, unknown function	PF3D7_0212700.1o1	IMRAS-062	Mock	Day 0	-0.071749693151034
PF3D7_0212700	conserved Plasmodium protein, unknown function	PF3D7_0212700.1o1	IMRAS-071	NP	Day 0	-0.0845567428189913
PF3D7_0212700	conserved Plasmodium protein, unknown function	PF3D7_0212700.1o1	IMRAS-071	NP	Day 140	-0.0707848461642282
PF3D7_0212700	conserved Plasmodium protein, unknown function	PF3D7_0212700.1o1	IMRAS-078	P	Day 140	0.606123261913396
PF3D7_0212700	conserved Plasmodium protein, unknown function	PF3D7_0212700.1o1	IMRAS-078	P	Day 0	0.262526504036297
PF3D7_1334300	MSP7-like protein (MSRP5)	PF3D7_1334300.1o1	IMRAS-002	P	Day 0	-0.0397910104652688
PF3D7_1334300	MSP7-like protein (MSRP5)	PF3D7_1334300.1o1	IMRAS-002	P	Day 140	-0.179460568679634
PF3D7_1334300	MSP7-like protein (MSRP5)	PF3D7_1334300.1o1	IMRAS-005	NP	Day 140	-0.2185344210894
PF3D7_1334300	MSP7-like protein (MSRP5)	PF3D7_1334300.1o1	IMRAS-005	NP	Day 0	-0.0816759502825963
PF3D7_1334300	MSP7-like protein (MSRP5)	PF3D7_1334300.1o1	IMRAS-021	NP	Day 0	-0.235413891843317
PF3D7_1334300	MSP7-like protein (MSRP5)	PF3D7_1334300.1o1	IMRAS-021	NP	Day 140	-0.105686891636868
PF3D7_1334300	MSP7-like protein (MSRP5)	PF3D7_1334300.1o1	IMRAS-033	NP	Day 140	0.0128240403575841
PF3D7_1334300	MSP7-like protein (MSRP5)	PF3D7_1334300.1o1	IMRAS-033	NP	Day 0	-0.0062187483936853
PF3D7_1334300	MSP7-like protein (MSRP5)	PF3D7_1334300.1o1	IMRAS-039	P	Day 0	-0.0300891310483244
PF3D7_1334300	MSP7-like protein (MSRP5)	PF3D7_1334300.1o1	IMRAS-039	P	Day 140	-0.066265391201069307
PF3D7_1334300	MSP7-like protein (MSRP5)	PF3D7_1334300.1o1	IMRAS-045	P	Day 140	-0.119254747783421
PF3D7_1334300	MSP7-like protein (MSRP5)	PF3D7_1334300.1o1	IMRAS-045	P	Day 0	-0.0808508323443924
PF3D7_1334300	MSP7-like protein (MSRP5)	PF3D7_1334300.1o1	IMRAS-049	Mock	Day 0	-0.00805611695344233
PF3D7_1334300	MSP7-like protein (MSRP5)	PF3D7_1334300.1o1	IMRAS-049	Mock	Day 140	-0.021746349036242
PF3D7_1334300	MSP7-like protein (MSRP5)	PF3D7_1334300.1o1	IMRAS-054	Mock	Day 140	-0.119565965418342
PF3D7_1334300	MSP7-like protein (MSRP5)	PF3D7_1334300.1o1	IMRAS-054	Mock	Day 0	-0.0101365314639761
PF3D7_1334300	MSP7-like protein (MSRP5)	PF3D7_1334300.1o1	IMRAS-057	P	Day 0	0.0141522491670258
PF3D7_1334300	MSP7-like protein (MSRP5)	PF3D7_1334300.1o1	IMRAS-057	P	Day 140	0.0109447903191846
PF3D7_1334300	MSP7-like protein (MSRP5)	PF3D7_1334300.1o1	IMRAS-060	P	Day 140	0.0373296479919549
PF3D7_1334300	MSP7-like protein (MSRP5)	PF3D7_1334300.1o1	IMRAS-060	P	Day 0	0.135455695101076
PF3D7_1334300	MSP7-like protein (MSRP5)	PF3D7_1334300.1o1	IMRAS-061	NP	Day 0	-0.110430960488815
PF3D7_1334300	MSP7-like protein (MSRP5)	PF3D7_1334300.1o1	IMRAS-061	NP	Day 140	-0.0605332863538735
PF3D7_1334300	MSP7-like protein (MSRP5)	PF3D7_1334300.1o1	IMRAS-062	Mock	Day 140	0.144662598356863
PF3D7_1334300	MSP7-like protein (MSRP5)	PF3D7_1334300.1o1	IMRAS-062	Mock	Day 0	0.0106557026632519
PF3D7_1334300	MSP7-like protein (MSRP5)	PF3D7_1334300.1o1	IMRAS-071	NP	Day 0	-0.117445490164325
PF3D7_1334300	MSP7-like protein (MSRP5)	PF3D7_1334300.1o1	IMRAS-071	NP	Day 140	-0.0659987253059526
PF3D7_1334300	MSP7-like protein (MSRP5)	PF3D7_1334300.1o1	IMRAS-078	P	Day 140	-0.212372217749408
PF3D7_1334300	MSP7-like protein (MSRP5)	PF3D7_1334300.1o1	IMRAS-078	P	Day 0	-0.167831794526302
PF3D7_1312000	malonyl CoA-acyl carrier protein transacylase precursor (MCAT)	PF3D7_1312000.1o1	IMRAS-002	P	Day 0	-0.101360637466655
PF3D7_1312000	malonyl CoA-acyl carrier protein transacylase precursor (MCAT)	PF3D7_1312000.1o1	IMRAS-002	P	Day 140	-0.168955461286163
PF3D7_1312000	malonyl CoA-acyl carrier protein transacylase precursor (MCAT)	PF3D7_1312000.1o1	IMRAS-005	NP	Day 140	-0.183858536241868
PF3D7_1312000	malonyl CoA-acyl carrier protein transacylase precursor (MCAT)	PF3D7_1312000.1o1	IMRAS-005	NP	Day 0	-0.0651311010596967
PF3D7_1312000	malonyl CoA-acyl carrier protein transacylase precursor (MCAT)	PF3D7_1312000.1o1	IMRAS-021	NP	Day 0	-0.0216863316339975
PF3D7_1312000	malonyl CoA-acyl carrier protein transacylase precursor (MCAT)	PF3D7_1312000.1o1	IMRAS-021	NP	Day 140	0.0881431514981319
PF3D7_1312000	malonyl CoA-acyl carrier protein transacylase precursor (MCAT)	PF3D7_1312000.1o1	IMRAS-033	NP	Day 140	0.0459546333460708
PF3D7_1312000	malonyl CoA-acyl carrier protein transacylase precursor (MCAT)	PF3D7_1312000.1o1	IMRAS-033	NP	Day 0	-0.0452749801544403
PF3D7_1312000	malonyl CoA-acyl carrier protein transacylase precursor (MCAT)	PF3D7_1312000.1o1	IMRAS-039	P	Day 0	-0.042155843479124
PF3D7_1312000	malonyl CoA-acyl carrier protein transacylase precursor (MCAT)	PF3D7_1312000.1o1	IMRAS-039	P	Day 140	-0.0385607654214084
PF3D7_1312000	malonyl CoA-acyl carrier protein transacylase precursor (MCAT)	PF3D7_1312000.1o1	IMRAS-045	P	Day 140	-0.079901919873409
PF3D7_1312000	malonyl CoA-acyl carrier protein transacylase precursor (MCAT)	PF3D7_1312000.1o1	IMRAS-045	P	Day 0	-0.116910495716914
PF3D7_1312000	malonyl CoA-acyl carrier protein transacylase precursor (MCAT)	PF3D7_1312000.1o1	IMRAS-049	Mock	Day 0	-0.0823859179721218
PF3D7_1312000	malonyl CoA-acyl carrier protein transacylase precursor (MCAT)	PF3D7_1312000.1o1	IMRAS-049	Mock	Day 140	-0.166188679978228
PF3D7_1312000	malonyl CoA-acyl carrier protein transacylase precursor (MCAT)	PF3D7_1312000.1o1	IMRAS-054	Mock	Day 140	-0.137419044187238
PF3D7_1312000	malonyl CoA-acyl carrier protein transacylase precursor (MCAT)	PF3D7_1312000.1o1	IMRAS-054	Mock	Day 0	0.0653742786383145
PF3D7_1312000	malonyl CoA-acyl carrier protein transacylase precursor (MCAT)	PF3D7_1312000.1o1	IMRAS-057	P	Day 0	-0.0546004420872652
PF3D7_1312000	malonyl CoA-acyl carrier protein transacylase precursor (MCAT)	PF3D7_1312000.1o1	IMRAS-057	P	Day 140	-0.0233816928057138
PF3D7_1312000	malonyl CoA-acyl carrier protein transacylase precursor (MCAT)	PF3D7_1312000.1o1	IMRAS-060	P	Day 140	0.843382064183361
PF3D7_1312000	malonyl CoA-acyl carrier protein transacylase precursor (MCAT)	PF3D7_1312000.1o1	IMRAS-060	P	Day 0	0.90920795952106
PF3D7_1312000	malonyl CoA-acyl carrier protein transacylase precursor (MCAT)	PF3D7_1312000.1o1	IMRAS-061	NP	Day 0	-0.28763163404019
PF3D7_1312000	malonyl CoA-acyl carrier protein transacylase precursor (MCAT)	PF3D7_1312000.1o1	IMRAS-061	NP	Day 140	-0.233359075337773
PF3D7_1312000	malonyl CoA-acyl carrier protein transacylase precursor (MCAT)	PF3D7_1312000.1o1	IMRAS-062	Mock	Day 140	-0.223214173334428
PF3D7_1312000	malonyl CoA-acyl carrier protein transacylase precursor (MCAT)	PF3D7_1312000.1o1	IMRAS-062	Mock	Day 0	-0.286160613708486
PF3D7_1312000	malonyl CoA-acyl carrier protein transacylase precursor (MCAT)	PF3D7_1312000.1o1	IMRAS-071	NP	Day 0	-0.169615539132769
PF3D7_1312000	malonyl CoA-acyl carrier protein transacylase precursor (MCAT)	PF3D7_1312000.1o1	IMRAS-071	NP	Day 140	-0.111627738952871
PF3D7_1312000	malonyl CoA-acyl carrier protein transacylase precursor (MCAT)	PF3D7_1312000.1o1	IMRAS-078	P	Day 140	0.0431870675222399
PF3D7_1312000	malonyl CoA-acyl carrier protein transacylase precursor (MCAT)	PF3D7_1312000.1o1	IMRAS-078	P	Day 0	-0.0401632693770484
PF3D7_0906500	arginase	PF3D7_0906500.1o1	IMRAS-002	P	Day 0	5.11307462282808
PF3D7_0906500	arginase	PF3D7_0906500.1o1	IMRAS-002	P	Day 140	5.28511378473101
PF3D7_0906500	arginase	PF3D7_0906500.1o1	IMRAS-005	NP	Day 140	-0.112828385975266
PF3D7_0906500	arginase	PF3D7_0906500.1o1	IMRAS-005	NP	Day 0	-0.0374331123211125
PF3D7_0906500	arginase	PF3D7_0906500.1o1	IMRAS-021	NP	Day 0	0.572681316747705
PF3D7_0906500	arginase	PF3D7_0906500.1o1	IMRAS-021	NP	Day 140	0.692323567763429
PF3D7_0906500	arginase	PF3D7_0906500.1o1	IMRAS-033	NP	Day 140	0.144415467056655
PF3D7_0906500	arginase	PF3D7_0906500.1o1	IMRAS-033	NP	Day 0	0.207730188838912
PF3D7_0906500	arginase	PF3D7_0906500.1o1	IMRAS-039	P	Day 0	1.16000476136474
PF3D7_0906500	arginase	PF3D7_0906500.1o1	IMRAS-039	P	Day 140	2.67936252622503
PF3D7_0906500	arginase	PF3D7_0906500.1o1	IMRAS-045	P	Day 140	0.49963350846342
PF3D7_0906500	arginase	PF3D7_0906500.1o1	IMRAS-045	P	Day 0	0.243499924809827
PF3D7_0906500	arginase	PF3D7_0906500.1o1	IMRAS-049	Mock	Day 0	-0.0455445383545641
PF3D7_0906500	arginase	PF3D7_0906500.1o1	IMRAS-049	Mock	Day 140	-0.123881056839794
PF3D7_0906500	arginase	PF3D7_0906500.1o1	IMRAS-054	Mock	Day 140	1.43739015688828
PF3D7_0906500	arginase	PF3D7_0906500.1o1	IMRAS-054	Mock	Day 0	2.44833918517321
PF3D7_0906500	arginase	PF3D7_0906500.1o1	IMRAS-057	P	Day 0	-0.0324440284350977
PF3D7_0906500	arginase	PF3D7_0906500.1o1	IMRAS-057	P	Day 140	0.324541610614594
PF3D7_0906500	arginase	PF3D7_0906500.1o1	IMRAS-060	P	Day 140	0.768737246683925
PF3D7_0906500	arginase	PF3D7_0906500.1o1	IMRAS-060	P	Day 0	1.02394737988408
PF3D7_0906500	arginase	PF3D7_0906500.1o1	IMRAS-061	NP	Day 0	0.920294261842166
PF3D7_0906500	arginase	PF3D7_0906500.1o1	IMRAS-061	NP	Day 140	0.832460055210351
PF3D7_0906500	arginase	PF3D7_0906500.1o1	IMRAS-062	Mock	Day 140	3.49782316806188
PF3D7_0906500	arginase	PF3D7_0906500.1o1	IMRAS-062	Mock	Day 0	3.24803115332558
PF3D7_0906500	arginase	PF3D7_0906500.1o1	IMRAS-071	NP	Day 0	2.12396698612292
PF3D7_0906500	arginase	PF3D7_0906500.1o1	IMRAS-071	NP	Day 140	2.33217713505883
PF3D7_0906500	arginase	PF3D7_0906500.1o1	IMRAS-078	P	Day 140	2.90611285341418
PF3D7_0906500	arginase	PF3D7_0906500.1o1	IMRAS-078	P	Day 0	2.89085651406697
PF3D7_1236300	conserved Plasmodium protein, unknown function	PF3D7_1236300.1o1	IMRAS-002	P	Day 0	0.127972001900346
PF3D7_1236300	conserved Plasmodium protein, unknown function	PF3D7_1236300.1o1	IMRAS-002	P	Day 140	0.018884269155345
PF3D7_1236300	conserved Plasmodium protein, unknown function	PF3D7_1236300.1o1	IMRAS-005	NP	Day 140	-0.224815210464724
PF3D7_1236300	conserved Plasmodium protein, unknown function	PF3D7_1236300.1o1	IMRAS-005	NP	Day 0	-0.125602143249287
PF3D7_1236300	conserved Plasmodium protein, unknown function	PF3D7_1236300.1o1	IMRAS-021	NP	Day 0	-0.0913805522891629
PF3D7_1236300	conserved Plasmodium protein, unknown function	PF3D7_1236300.1o1	IMRAS-021	NP	Day 140	-0.0653577686622651
PF3D7_1236300	conserved Plasmodium protein, unknown function	PF3D7_1236300.1o1	IMRAS-033	NP	Day 140	0.031323772297096
PF3D7_1236300	conserved Plasmodium protein, unknown function	PF3D7_1236300.1o1	IMRAS-033	NP	Day 0	-0.0616694184051099
PF3D7_1236300	conserved Plasmodium protein, unknown function	PF3D7_1236300.1o1	IMRAS-039	P	Day 0	0.0785936357497441
PF3D7_1236300	conserved Plasmodium protein, unknown function	PF3D7_1236300.1o1	IMRAS-039	P	Day 140	0.0902232505244438
PF3D7_1236300	conserved Plasmodium protein, unknown function	PF3D7_1236300.1o1	IMRAS-045	P	Day 140	0.0387663346642384
PF3D7_1236300	conserved Plasmodium protein, unknown function	PF3D7_1236300.1o1	IMRAS-045	P	Day 0	0.0789357223083371
PF3D7_1236300	conserved Plasmodium protein, unknown function	PF3D7_1236300.1o1	IMRAS-049	Mock	Day 0	-0.027470745824882
PF3D7_1236300	conserved Plasmodium protein, unknown function	PF3D7_1236300.1o1	IMRAS-049	Mock	Day 140	-0.14705088695972
PF3D7_1236300	conserved Plasmodium protein, unknown function	PF3D7_1236300.1o1	IMRAS-054	Mock	Day 140	-0.180806911095555
PF3D7_1236300	conserved Plasmodium protein, unknown function	PF3D7_1236300.1o1	IMRAS-054	Mock	Day 0	0.0055450907682939
PF3D7_1236300	conserved Plasmodium protein, unknown function	PF3D7_1236300.1o1	IMRAS-057	P	Day 0	-0.0753590022540624
PF3D7_1236300	conserved Plasmodium protein, unknown function	PF3D7_1236300.1o1	IMRAS-057	P	Day 140	-0.0683851870585013
PF3D7_1236300	conserved Plasmodium protein, unknown function	PF3D7_1236300.1o1	IMRAS-060	P	Day 140	-0.0475352354953049
PF3D7_1236300	conserved Plasmodium protein, unknown function	PF3D7_1236300.1o1	IMRAS-060	P	Day 0	-0.0657311191071237
PF3D7_1236300	conserved Plasmodium protein, unknown function	PF3D7_1236300.1o1	IMRAS-061	NP	Day 0	0.217829186111896
PF3D7_1236300	conserved Plasmodium protein, unknown function	PF3D7_1236300.1o1	IMRAS-061	NP	Day 140	0.249576711828331
PF3D7_1236300	conserved Plasmodium protein, unknown function	PF3D7_1236300.1o1	IMRAS-062	Mock	Day 140	-0.0996178474115688
PF3D7_1236300	conserved Plasmodium protein, unknown function	PF3D7_1236300.1o1	IMRAS-062	Mock	Day 0	-0.207721422340974
PF3D7_1236300	conserved Plasmodium protein, unknown function	PF3D7_1236300.1o1	IMRAS-071	NP	Day 0	-0.182758193542092
PF3D7_1236300	conserved Plasmodium protein, unknown function	PF3D7_1236300.1o1	IMRAS-071	NP	Day 140	-0.0820145985003666
PF3D7_1236300	conserved Plasmodium protein, unknown function	PF3D7_1236300.1o1	IMRAS-078	P	Day 140	-0.168317037671473
PF3D7_1236300	conserved Plasmodium protein, unknown function	PF3D7_1236300.1o1	IMRAS-078	P	Day 0	-0.152510995242547
PF3D7_0422800	serpentine receptor, putative (PfSR12)	PF3D7_0422800.2o7	IMRAS-002	P	Day 0	0.182323622280567
PF3D7_0422800	serpentine receptor, putative (PfSR12)	PF3D7_0422800.2o7	IMRAS-002	P	Day 140	0.110844573493333
PF3D7_0422800	serpentine receptor, putative (PfSR12)	PF3D7_0422800.2o7	IMRAS-005	NP	Day 140	-0.041801292503834
PF3D7_0422800	serpentine receptor, putative (PfSR12)	PF3D7_0422800.2o7	IMRAS-005	NP	Day 0	0.213718301996758
PF3D7_0422800	serpentine receptor, putative (PfSR12)	PF3D7_0422800.2o7	IMRAS-021	NP	Day 0	0.0617687364023212
PF3D7_0422800	serpentine receptor, putative (PfSR12)	PF3D7_0422800.2o7	IMRAS-021	NP	Day 140	0.102580534721938
PF3D7_0422800	serpentine receptor, putative (PfSR12)	PF3D7_0422800.2o7	IMRAS-033	NP	Day 140	0.112501564854082
PF3D7_0422800	serpentine receptor, putative (PfSR12)	PF3D7_0422800.2o7	IMRAS-033	NP	Day 0	0.0720819704837172
PF3D7_0422800	serpentine receptor, putative (PfSR12)	PF3D7_0422800.2o7	IMRAS-039	P	Day 0	1.7830862047318e-4
PF3D7_0422800	serpentine receptor, putative (PfSR12)	PF3D7_0422800.2o7	IMRAS-039	P	Day 140	0.0224932690835349
PF3D7_0422800	serpentine receptor, putative (PfSR12)	PF3D7_0422800.2o7	IMRAS-045	P	Day 140	0.292066857513548
PF3D7_0422800	serpentine receptor, putative (PfSR12)	PF3D7_0422800.2o7	IMRAS-045	P	Day 0	0.296961189324035
PF3D7_0422800	serpentine receptor, putative (PfSR12)	PF3D7_0422800.2o7	IMRAS-049	Mock	Day 0	-0.0117091720020994
PF3D7_0422800	serpentine receptor, putative (PfSR12)	PF3D7_0422800.2o7	IMRAS-049	Mock	Day 140	-0.0585659450354648
PF3D7_0422800	serpentine receptor, putative (PfSR12)	PF3D7_0422800.2o7	IMRAS-054	Mock	Day 140	-0.120484002382753
PF3D7_0422800	serpentine receptor, putative (PfSR12)	PF3D7_0422800.2o7	IMRAS-054	Mock	Day 0	0.121622056706901
PF3D7_0422800	serpentine receptor, putative (PfSR12)	PF3D7_0422800.2o7	IMRAS-057	P	Day 0	0.0468575435946779
PF3D7_0422800	serpentine receptor, putative (PfSR12)	PF3D7_0422800.2o7	IMRAS-057	P	Day 140	0.0871243824639532
PF3D7_0422800	serpentine receptor, putative (PfSR12)	PF3D7_0422800.2o7	IMRAS-060	P	Day 140	0.0129544946990574
PF3D7_0422800	serpentine receptor, putative (PfSR12)	PF3D7_0422800.2o7	IMRAS-060	P	Day 0	0.0730179864520117
PF3D7_0422800	serpentine receptor, putative (PfSR12)	PF3D7_0422800.2o7	IMRAS-061	NP	Day 0	0.100244371241311
PF3D7_0422800	serpentine receptor, putative (PfSR12)	PF3D7_0422800.2o7	IMRAS-061	NP	Day 140	0.0771323470699095
PF3D7_0422800	serpentine receptor, putative (PfSR12)	PF3D7_0422800.2o7	IMRAS-062	Mock	Day 140	0.337869364077774
PF3D7_0422800	serpentine receptor, putative (PfSR12)	PF3D7_0422800.2o7	IMRAS-062	Mock	Day 0	0.074827996577449
PF3D7_0422800	serpentine receptor, putative (PfSR12)	PF3D7_0422800.2o7	IMRAS-071	NP	Day 0	-0.106019651343843
PF3D7_0422800	serpentine receptor, putative (PfSR12)	PF3D7_0422800.2o7	IMRAS-071	NP	Day 140	-0.0682302726045343
PF3D7_0422800	serpentine receptor, putative (PfSR12)	PF3D7_0422800.2o7	IMRAS-078	P	Day 140	0.0463064093664176
PF3D7_0422800	serpentine receptor, putative (PfSR12)	PF3D7_0422800.2o7	IMRAS-078	P	Day 0	0.100043396604153
PF3D7_1420000	splicing factor 3B subunit 4, putative (SF3B4)	PF3D7_1420000.3o3	IMRAS-002	P	Day 0	-0.0993329561196727
PF3D7_1420000	splicing factor 3B subunit 4, putative (SF3B4)	PF3D7_1420000.3o3	IMRAS-002	P	Day 140	-0.153339848376556
PF3D7_1420000	splicing factor 3B subunit 4, putative (SF3B4)	PF3D7_1420000.3o3	IMRAS-005	NP	Day 140	0.73108569380536
PF3D7_1420000	splicing factor 3B subunit 4, putative (SF3B4)	PF3D7_1420000.3o3	IMRAS-005	NP	Day 0	0.627059909413587
PF3D7_1420000	splicing factor 3B subunit 4, putative (SF3B4)	PF3D7_1420000.3o3	IMRAS-021	NP	Day 0	0.0697149141757389
PF3D7_1420000	splicing factor 3B subunit 4, putative (SF3B4)	PF3D7_1420000.3o3	IMRAS-021	NP	Day 140	0.249289517118582
PF3D7_1420000	splicing factor 3B subunit 4, putative (SF3B4)	PF3D7_1420000.3o3	IMRAS-033	NP	Day 140	2.33453933267197
PF3D7_1420000	splicing factor 3B subunit 4, putative (SF3B4)	PF3D7_1420000.3o3	IMRAS-033	NP	Day 0	2.51374171009376
PF3D7_1420000	splicing factor 3B subunit 4, putative (SF3B4)	PF3D7_1420000.3o3	IMRAS-039	P	Day 0	0.0270264936014453
PF3D7_1420000	splicing factor 3B subunit 4, putative (SF3B4)	PF3D7_1420000.3o3	IMRAS-039	P	Day 140	0.0822156719230769
PF3D7_1420000	splicing factor 3B subunit 4, putative (SF3B4)	PF3D7_1420000.3o3	IMRAS-045	P	Day 140	0.632295769143855
PF3D7_1420000	splicing factor 3B subunit 4, putative (SF3B4)	PF3D7_1420000.3o3	IMRAS-045	P	Day 0	0.705789454557939
PF3D7_1420000	splicing factor 3B subunit 4, putative (SF3B4)	PF3D7_1420000.3o3	IMRAS-049	Mock	Day 0	0.0239019931290763
PF3D7_1420000	splicing factor 3B subunit 4, putative (SF3B4)	PF3D7_1420000.3o3	IMRAS-049	Mock	Day 140	-0.0575445679727054
PF3D7_1420000	splicing factor 3B subunit 4, putative (SF3B4)	PF3D7_1420000.3o3	IMRAS-054	Mock	Day 140	0.420658220537529
PF3D7_1420000	splicing factor 3B subunit 4, putative (SF3B4)	PF3D7_1420000.3o3	IMRAS-054	Mock	Day 0	1.30415057100509
PF3D7_1420000	splicing factor 3B subunit 4, putative (SF3B4)	PF3D7_1420000.3o3	IMRAS-057	P	Day 0	0.270073029538914
PF3D7_1420000	splicing factor 3B subunit 4, putative (SF3B4)	PF3D7_1420000.3o3	IMRAS-057	P	Day 140	0.403130345720596
PF3D7_1420000	splicing factor 3B subunit 4, putative (SF3B4)	PF3D7_1420000.3o3	IMRAS-060	P	Day 140	0.035347106741547
PF3D7_1420000	splicing factor 3B subunit 4, putative (SF3B4)	PF3D7_1420000.3o3	IMRAS-060	P	Day 0	-0.0201951753591185
PF3D7_1420000	splicing factor 3B subunit 4, putative (SF3B4)	PF3D7_1420000.3o3	IMRAS-061	NP	Day 0	-0.1536019743354
PF3D7_1420000	splicing factor 3B subunit 4, putative (SF3B4)	PF3D7_1420000.3o3	IMRAS-061	NP	Day 140	0.143656965870429
PF3D7_1420000	splicing factor 3B subunit 4, putative (SF3B4)	PF3D7_1420000.3o3	IMRAS-062	Mock	Day 140	-0.0745498131740572
PF3D7_1420000	splicing factor 3B subunit 4, putative (SF3B4)	PF3D7_1420000.3o3	IMRAS-062	Mock	Day 0	-0.173330292686973
PF3D7_1420000	splicing factor 3B subunit 4, putative (SF3B4)	PF3D7_1420000.3o3	IMRAS-071	NP	Day 0	0.137408466479721
PF3D7_1420000	splicing factor 3B subunit 4, putative (SF3B4)	PF3D7_1420000.3o3	IMRAS-071	NP	Day 140	0.115173011849492
PF3D7_1420000	splicing factor 3B subunit 4, putative (SF3B4)	PF3D7_1420000.3o3	IMRAS-078	P	Day 140	0.111790881521262
PF3D7_1420000	splicing factor 3B subunit 4, putative (SF3B4)	PF3D7_1420000.3o3	IMRAS-078	P	Day 0	0.194928425885486
PF3D7_1412600	deoxyhypusine synthase	PF3D7_1412600.1o1	IMRAS-002	P	Day 0	-0.113586939799916
PF3D7_1412600	deoxyhypusine synthase	PF3D7_1412600.1o1	IMRAS-002	P	Day 140	-0.0752465122988966
PF3D7_1412600	deoxyhypusine synthase	PF3D7_1412600.1o1	IMRAS-005	NP	Day 140	0.00939824196022876
PF3D7_1412600	deoxyhypusine synthase	PF3D7_1412600.1o1	IMRAS-005	NP	Day 0	-0.0569292879469092
PF3D7_1412600	deoxyhypusine synthase	PF3D7_1412600.1o1	IMRAS-021	NP	Day 0	0.0266603175883837
PF3D7_1412600	deoxyhypusine synthase	PF3D7_1412600.1o1	IMRAS-021	NP	Day 140	0.0798278832861286
PF3D7_1412600	deoxyhypusine synthase	PF3D7_1412600.1o1	IMRAS-033	NP	Day 140	0.166103290489904
PF3D7_1412600	deoxyhypusine synthase	PF3D7_1412600.1o1	IMRAS-033	NP	Day 0	0.127880853114421
PF3D7_1412600	deoxyhypusine synthase	PF3D7_1412600.1o1	IMRAS-039	P	Day 0	-0.0857698920278693
PF3D7_1412600	deoxyhypusine synthase	PF3D7_1412600.1o1	IMRAS-039	P	Day 140	-0.0730625535548342
PF3D7_1412600	deoxyhypusine synthase	PF3D7_1412600.1o1	IMRAS-045	P	Day 140	0.092228271388894
PF3D7_1412600	deoxyhypusine synthase	PF3D7_1412600.1o1	IMRAS-045	P	Day 0	0.0984728671001704
PF3D7_1412600	deoxyhypusine synthase	PF3D7_1412600.1o1	IMRAS-049	Mock	Day 0	-0.0402051723752042
PF3D7_1412600	deoxyhypusine synthase	PF3D7_1412600.1o1	IMRAS-049	Mock	Day 140	-0.0822594343252536
PF3D7_1412600	deoxyhypusine synthase	PF3D7_1412600.1o1	IMRAS-054	Mock	Day 140	0.0119179597198951
PF3D7_1412600	deoxyhypusine synthase	PF3D7_1412600.1o1	IMRAS-054	Mock	Day 0	-0.0379963359249675
PF3D7_1412600	deoxyhypusine synthase	PF3D7_1412600.1o1	IMRAS-057	P	Day 0	0.409071832442455
PF3D7_1412600	deoxyhypusine synthase	PF3D7_1412600.1o1	IMRAS-057	P	Day 140	0.447284675326832
PF3D7_1412600	deoxyhypusine synthase	PF3D7_1412600.1o1	IMRAS-060	P	Day 140	0.158859608452058
PF3D7_1412600	deoxyhypusine synthase	PF3D7_1412600.1o1	IMRAS-060	P	Day 0	0.198159739729496
PF3D7_1412600	deoxyhypusine synthase	PF3D7_1412600.1o1	IMRAS-061	NP	Day 0	0.526468424543406
PF3D7_1412600	deoxyhypusine synthase	PF3D7_1412600.1o1	IMRAS-061	NP	Day 140	0.465172213411753
PF3D7_1412600	deoxyhypusine synthase	PF3D7_1412600.1o1	IMRAS-062	Mock	Day 140	-0.155243446245674
PF3D7_1412600	deoxyhypusine synthase	PF3D7_1412600.1o1	IMRAS-062	Mock	Day 0	-0.246407992256394
PF3D7_1412600	deoxyhypusine synthase	PF3D7_1412600.1o1	IMRAS-071	NP	Day 0	-0.0252445086690827
PF3D7_1412600	deoxyhypusine synthase	PF3D7_1412600.1o1	IMRAS-071	NP	Day 140	0.0229436592309131
PF3D7_1412600	deoxyhypusine synthase	PF3D7_1412600.1o1	IMRAS-078	P	Day 140	-0.217974923978783
PF3D7_1412600	deoxyhypusine synthase	PF3D7_1412600.1o1	IMRAS-078	P	Day 0	-0.135676556379286
PF3D7_0407000	conserved Plasmodium protein, unknown function	PF3D7_0407000.1o1	IMRAS-002	P	Day 0	0.393600406109137
PF3D7_0407000	conserved Plasmodium protein, unknown function	PF3D7_0407000.1o1	IMRAS-002	P	Day 140	0.603846769876501
PF3D7_0407000	conserved Plasmodium protein, unknown function	PF3D7_0407000.1o1	IMRAS-005	NP	Day 140	-0.250856197767474
PF3D7_0407000	conserved Plasmodium protein, unknown function	PF3D7_0407000.1o1	IMRAS-005	NP	Day 0	-0.119610520703045
PF3D7_0407000	conserved Plasmodium protein, unknown function	PF3D7_0407000.1o1	IMRAS-021	NP	Day 0	-0.0401794712239845
PF3D7_0407000	conserved Plasmodium protein, unknown function	PF3D7_0407000.1o1	IMRAS-021	NP	Day 140	-0.0676651582638925
PF3D7_0407000	conserved Plasmodium protein, unknown function	PF3D7_0407000.1o1	IMRAS-033	NP	Day 140	0.152647010010478
PF3D7_0407000	conserved Plasmodium protein, unknown function	PF3D7_0407000.1o1	IMRAS-033	NP	Day 0	-0.0250404964143875
PF3D7_0407000	conserved Plasmodium protein, unknown function	PF3D7_0407000.1o1	IMRAS-039	P	Day 0	0.121841133953748
PF3D7_0407000	conserved Plasmodium protein, unknown function	PF3D7_0407000.1o1	IMRAS-039	P	Day 140	0.659638494080559
PF3D7_0407000	conserved Plasmodium protein, unknown function	PF3D7_0407000.1o1	IMRAS-045	P	Day 140	0.466016979182813
PF3D7_0407000	conserved Plasmodium protein, unknown function	PF3D7_0407000.1o1	IMRAS-045	P	Day 0	-0.00664189350156441
PF3D7_0407000	conserved Plasmodium protein, unknown function	PF3D7_0407000.1o1	IMRAS-049	Mock	Day 0	-0.0616822350392425
PF3D7_0407000	conserved Plasmodium protein, unknown function	PF3D7_0407000.1o1	IMRAS-049	Mock	Day 140	0.0344157363652826
PF3D7_0407000	conserved Plasmodium protein, unknown function	PF3D7_0407000.1o1	IMRAS-054	Mock	Day 140	0.00828290875492499
PF3D7_0407000	conserved Plasmodium protein, unknown function	PF3D7_0407000.1o1	IMRAS-054	Mock	Day 0	0.595697147592013
PF3D7_0407000	conserved Plasmodium protein, unknown function	PF3D7_0407000.1o1	IMRAS-057	P	Day 0	-0.237464499237076
PF3D7_0407000	conserved Plasmodium protein, unknown function	PF3D7_0407000.1o1	IMRAS-057	P	Day 140	0.62875945152101
PF3D7_0407000	conserved Plasmodium protein, unknown function	PF3D7_0407000.1o1	IMRAS-060	P	Day 140	-0.108917508829958
PF3D7_0407000	conserved Plasmodium protein, unknown function	PF3D7_0407000.1o1	IMRAS-060	P	Day 0	-0.10568790053251
PF3D7_0407000	conserved Plasmodium protein, unknown function	PF3D7_0407000.1o1	IMRAS-061	NP	Day 0	-0.293751240420089
PF3D7_0407000	conserved Plasmodium protein, unknown function	PF3D7_0407000.1o1	IMRAS-061	NP	Day 140	-0.131814543201587
PF3D7_0407000	conserved Plasmodium protein, unknown function	PF3D7_0407000.1o1	IMRAS-062	Mock	Day 140	0.929368781469268
PF3D7_0407000	conserved Plasmodium protein, unknown function	PF3D7_0407000.1o1	IMRAS-062	Mock	Day 0	0.691740127226918
PF3D7_0407000	conserved Plasmodium protein, unknown function	PF3D7_0407000.1o1	IMRAS-071	NP	Day 0	-0.119741557027043
PF3D7_0407000	conserved Plasmodium protein, unknown function	PF3D7_0407000.1o1	IMRAS-071	NP	Day 140	-0.0759076035782478
PF3D7_0407000	conserved Plasmodium protein, unknown function	PF3D7_0407000.1o1	IMRAS-078	P	Day 140	0.0259090760904037
PF3D7_0407000	conserved Plasmodium protein, unknown function	PF3D7_0407000.1o1	IMRAS-078	P	Day 0	0.091489843637973
PF3D7_0625100	sphingomyelin synthase, putative	PF3D7_0625100.1o1	IMRAS-002	P	Day 0	0.19477145654337
PF3D7_0625100	sphingomyelin synthase, putative	PF3D7_0625100.1o1	IMRAS-002	P	Day 140	0.18710657355015
PF3D7_0625100	sphingomyelin synthase, putative	PF3D7_0625100.1o1	IMRAS-005	NP	Day 140	-0.214779030576148
PF3D7_0625100	sphingomyelin synthase, putative	PF3D7_0625100.1o1	IMRAS-005	NP	Day 0	-0.0150156462135165
PF3D7_0625100	sphingomyelin synthase, putative	PF3D7_0625100.1o1	IMRAS-021	NP	Day 0	0.0766900850920766
PF3D7_0625100	sphingomyelin synthase, putative	PF3D7_0625100.1o1	IMRAS-021	NP	Day 140	-0.00994966040760659
PF3D7_0625100	sphingomyelin synthase, putative	PF3D7_0625100.1o1	IMRAS-033	NP	Day 140	0.505528033226751
PF3D7_0625100	sphingomyelin synthase, putative	PF3D7_0625100.1o1	IMRAS-033	NP	Day 0	0.347763083377485
PF3D7_0625100	sphingomyelin synthase, putative	PF3D7_0625100.1o1	IMRAS-039	P	Day 0	-0.0141555901251031
PF3D7_0625100	sphingomyelin synthase, putative	PF3D7_0625100.1o1	IMRAS-039	P	Day 140	0.00202347316199081
PF3D7_0625100	sphingomyelin synthase, putative	PF3D7_0625100.1o1	IMRAS-045	P	Day 140	0.00511594522231995
PF3D7_0625100	sphingomyelin synthase, putative	PF3D7_0625100.1o1	IMRAS-045	P	Day 0	0.0387006465828019
PF3D7_0625100	sphingomyelin synthase, putative	PF3D7_0625100.1o1	IMRAS-049	Mock	Day 0	0.0167472740471286
PF3D7_0625100	sphingomyelin synthase, putative	PF3D7_0625100.1o1	IMRAS-049	Mock	Day 140	0.0434878184776828
PF3D7_0625100	sphingomyelin synthase, putative	PF3D7_0625100.1o1	IMRAS-054	Mock	Day 140	-0.236114282774652
PF3D7_0625100	sphingomyelin synthase, putative	PF3D7_0625100.1o1	IMRAS-054	Mock	Day 0	-0.0299813428608484
PF3D7_0625100	sphingomyelin synthase, putative	PF3D7_0625100.1o1	IMRAS-057	P	Day 0	-0.106355595839613
PF3D7_0625100	sphingomyelin synthase, putative	PF3D7_0625100.1o1	IMRAS-057	P	Day 140	-0.00157023309426307
PF3D7_0625100	sphingomyelin synthase, putative	PF3D7_0625100.1o1	IMRAS-060	P	Day 140	-0.00325573248220046
PF3D7_0625100	sphingomyelin synthase, putative	PF3D7_0625100.1o1	IMRAS-060	P	Day 0	-0.0368932210350561
PF3D7_0625100	sphingomyelin synthase, putative	PF3D7_0625100.1o1	IMRAS-061	NP	Day 0	0.00561738484061003
PF3D7_0625100	sphingomyelin synthase, putative	PF3D7_0625100.1o1	IMRAS-061	NP	Day 140	0.0889710151053098
PF3D7_0625100	sphingomyelin synthase, putative	PF3D7_0625100.1o1	IMRAS-062	Mock	Day 140	0.142413657853302
PF3D7_0625100	sphingomyelin synthase, putative	PF3D7_0625100.1o1	IMRAS-062	Mock	Day 0	0.103161847568257
PF3D7_0625100	sphingomyelin synthase, putative	PF3D7_0625100.1o1	IMRAS-071	NP	Day 0	0.0505663760806616
PF3D7_0625100	sphingomyelin synthase, putative	PF3D7_0625100.1o1	IMRAS-071	NP	Day 140	0.0575664509440585
PF3D7_0625100	sphingomyelin synthase, putative	PF3D7_0625100.1o1	IMRAS-078	P	Day 140	0.345623235371479
PF3D7_0625100	sphingomyelin synthase, putative	PF3D7_0625100.1o1	IMRAS-078	P	Day 0	0.279570135249795
PF3D7_0623400	RNA-binding protein mei2 homologue, putative	PF3D7_0623400.1o1	IMRAS-002	P	Day 0	-0.0339697717365475
PF3D7_0623400	RNA-binding protein mei2 homologue, putative	PF3D7_0623400.1o1	IMRAS-002	P	Day 140	-0.0809796253140345
PF3D7_0623400	RNA-binding protein mei2 homologue, putative	PF3D7_0623400.1o1	IMRAS-005	NP	Day 140	0.473104515697852
PF3D7_0623400	RNA-binding protein mei2 homologue, putative	PF3D7_0623400.1o1	IMRAS-005	NP	Day 0	0.555040647677428
PF3D7_0623400	RNA-binding protein mei2 homologue, putative	PF3D7_0623400.1o1	IMRAS-021	NP	Day 0	2.80742613535816
PF3D7_0623400	RNA-binding protein mei2 homologue, putative	PF3D7_0623400.1o1	IMRAS-021	NP	Day 140	3.02213897726925
PF3D7_0623400	RNA-binding protein mei2 homologue, putative	PF3D7_0623400.1o1	IMRAS-033	NP	Day 140	0.761867786486537
PF3D7_0623400	RNA-binding protein mei2 homologue, putative	PF3D7_0623400.1o1	IMRAS-033	NP	Day 0	0.710431683951899
PF3D7_0623400	RNA-binding protein mei2 homologue, putative	PF3D7_0623400.1o1	IMRAS-039	P	Day 0	1.14314971799104
PF3D7_0623400	RNA-binding protein mei2 homologue, putative	PF3D7_0623400.1o1	IMRAS-039	P	Day 140	1.09041336649505
PF3D7_0623400	RNA-binding protein mei2 homologue, putative	PF3D7_0623400.1o1	IMRAS-045	P	Day 140	0.0169830688747545
PF3D7_0623400	RNA-binding protein mei2 homologue, putative	PF3D7_0623400.1o1	IMRAS-045	P	Day 0	0.120717138800316
PF3D7_0623400	RNA-binding protein mei2 homologue, putative	PF3D7_0623400.1o1	IMRAS-049	Mock	Day 0	-0.0730869983114903
PF3D7_0623400	RNA-binding protein mei2 homologue, putative	PF3D7_0623400.1o1	IMRAS-049	Mock	Day 140	0.00782820981367927
PF3D7_0623400	RNA-binding protein mei2 homologue, putative	PF3D7_0623400.1o1	IMRAS-054	Mock	Day 140	-0.00946402743504748
PF3D7_0623400	RNA-binding protein mei2 homologue, putative	PF3D7_0623400.1o1	IMRAS-054	Mock	Day 0	0.422530861836659
PF3D7_0623400	RNA-binding protein mei2 homologue, putative	PF3D7_0623400.1o1	IMRAS-057	P	Day 0	0.410565563420647
PF3D7_0623400	RNA-binding protein mei2 homologue, putative	PF3D7_0623400.1o1	IMRAS-057	P	Day 140	0.803987932989317
PF3D7_0623400	RNA-binding protein mei2 homologue, putative	PF3D7_0623400.1o1	IMRAS-060	P	Day 140	0.605954314485633
PF3D7_0623400	RNA-binding protein mei2 homologue, putative	PF3D7_0623400.1o1	IMRAS-060	P	Day 0	0.628103445838553
PF3D7_0623400	RNA-binding protein mei2 homologue, putative	PF3D7_0623400.1o1	IMRAS-061	NP	Day 0	0.268028730832766
PF3D7_0623400	RNA-binding protein mei2 homologue, putative	PF3D7_0623400.1o1	IMRAS-061	NP	Day 140	0.390606491450857
PF3D7_0623400	RNA-binding protein mei2 homologue, putative	PF3D7_0623400.1o1	IMRAS-062	Mock	Day 140	0.00310845414284344
PF3D7_0623400	RNA-binding protein mei2 homologue, putative	PF3D7_0623400.1o1	IMRAS-062	Mock	Day 0	0.0478087010807187
PF3D7_0623400	RNA-binding protein mei2 homologue, putative	PF3D7_0623400.1o1	IMRAS-071	NP	Day 0	1.38530224726864
PF3D7_0623400	RNA-binding protein mei2 homologue, putative	PF3D7_0623400.1o1	IMRAS-071	NP	Day 140	1.26842580592735
PF3D7_0623400	RNA-binding protein mei2 homologue, putative	PF3D7_0623400.1o1	IMRAS-078	P	Day 140	0.107317404941956
PF3D7_0623400	RNA-binding protein mei2 homologue, putative	PF3D7_0623400.1o1	IMRAS-078	P	Day 0	0.192930694145703
PF3D7_0206700	adenylosuccinate lyase (ASL)	PF3D7_0206700.1o1	IMRAS-002	P	Day 0	0.697563397890299
PF3D7_0206700	adenylosuccinate lyase (ASL)	PF3D7_0206700.1o1	IMRAS-002	P	Day 140	0.696764721140385
PF3D7_0206700	adenylosuccinate lyase (ASL)	PF3D7_0206700.1o1	IMRAS-005	NP	Day 140	-0.0121671078747045
PF3D7_0206700	adenylosuccinate lyase (ASL)	PF3D7_0206700.1o1	IMRAS-005	NP	Day 0	0.0187469214150511
PF3D7_0206700	adenylosuccinate lyase (ASL)	PF3D7_0206700.1o1	IMRAS-021	NP	Day 0	-0.0462285158967894
PF3D7_0206700	adenylosuccinate lyase (ASL)	PF3D7_0206700.1o1	IMRAS-021	NP	Day 140	-0.00828661118496221
PF3D7_0206700	adenylosuccinate lyase (ASL)	PF3D7_0206700.1o1	IMRAS-033	NP	Day 140	0.354196898359703
PF3D7_0206700	adenylosuccinate lyase (ASL)	PF3D7_0206700.1o1	IMRAS-033	NP	Day 0	0.2218290899884
PF3D7_0206700	adenylosuccinate lyase (ASL)	PF3D7_0206700.1o1	IMRAS-039	P	Day 0	-0.0454643569352395
PF3D7_0206700	adenylosuccinate lyase (ASL)	PF3D7_0206700.1o1	IMRAS-039	P	Day 140	-0.0477366537979336
PF3D7_0206700	adenylosuccinate lyase (ASL)	PF3D7_0206700.1o1	IMRAS-045	P	Day 140	1.05077333643846
PF3D7_0206700	adenylosuccinate lyase (ASL)	PF3D7_0206700.1o1	IMRAS-045	P	Day 0	1.42334223729966
PF3D7_0206700	adenylosuccinate lyase (ASL)	PF3D7_0206700.1o1	IMRAS-049	Mock	Day 0	-0.0206195784173548
PF3D7_0206700	adenylosuccinate lyase (ASL)	PF3D7_0206700.1o1	IMRAS-049	Mock	Day 140	0.0553385097291041
PF3D7_0206700	adenylosuccinate lyase (ASL)	PF3D7_0206700.1o1	IMRAS-054	Mock	Day 140	-0.180168691646575
PF3D7_0206700	adenylosuccinate lyase (ASL)	PF3D7_0206700.1o1	IMRAS-054	Mock	Day 0	0.00684423091991704
PF3D7_0206700	adenylosuccinate lyase (ASL)	PF3D7_0206700.1o1	IMRAS-057	P	Day 0	-0.0549439818057333
PF3D7_0206700	adenylosuccinate lyase (ASL)	PF3D7_0206700.1o1	IMRAS-057	P	Day 140	0.016472364287619
PF3D7_0206700	adenylosuccinate lyase (ASL)	PF3D7_0206700.1o1	IMRAS-060	P	Day 140	-0.0329011942307265
PF3D7_0206700	adenylosuccinate lyase (ASL)	PF3D7_0206700.1o1	IMRAS-060	P	Day 0	-0.0864400159392318
PF3D7_0206700	adenylosuccinate lyase (ASL)	PF3D7_0206700.1o1	IMRAS-061	NP	Day 0	-0.213974592314882
PF3D7_0206700	adenylosuccinate lyase (ASL)	PF3D7_0206700.1o1	IMRAS-061	NP	Day 140	-0.103367855674547
PF3D7_0206700	adenylosuccinate lyase (ASL)	PF3D7_0206700.1o1	IMRAS-062	Mock	Day 140	-0.0193755600085339
PF3D7_0206700	adenylosuccinate lyase (ASL)	PF3D7_0206700.1o1	IMRAS-062	Mock	Day 0	-0.0534746347564621
PF3D7_0206700	adenylosuccinate lyase (ASL)	PF3D7_0206700.1o1	IMRAS-071	NP	Day 0	-0.121657741451239
PF3D7_0206700	adenylosuccinate lyase (ASL)	PF3D7_0206700.1o1	IMRAS-071	NP	Day 140	-0.0470114579437908
PF3D7_0206700	adenylosuccinate lyase (ASL)	PF3D7_0206700.1o1	IMRAS-078	P	Day 140	-0.152137110616037
PF3D7_0206700	adenylosuccinate lyase (ASL)	PF3D7_0206700.1o1	IMRAS-078	P	Day 0	-0.067041653053197
PF3D7_1116400	ER membrane protein Sec12 (SEC12)	PF3D7_1116400.1o1	IMRAS-002	P	Day 0	-0.142524486697813
PF3D7_1116400	ER membrane protein Sec12 (SEC12)	PF3D7_1116400.1o1	IMRAS-002	P	Day 140	-0.185624060071994
PF3D7_1116400	ER membrane protein Sec12 (SEC12)	PF3D7_1116400.1o1	IMRAS-005	NP	Day 140	-0.229859603858786
PF3D7_1116400	ER membrane protein Sec12 (SEC12)	PF3D7_1116400.1o1	IMRAS-005	NP	Day 0	-0.139391448138882
PF3D7_1116400	ER membrane protein Sec12 (SEC12)	PF3D7_1116400.1o1	IMRAS-021	NP	Day 0	-0.141225029832535
PF3D7_1116400	ER membrane protein Sec12 (SEC12)	PF3D7_1116400.1o1	IMRAS-021	NP	Day 140	-0.130798670152492
PF3D7_1116400	ER membrane protein Sec12 (SEC12)	PF3D7_1116400.1o1	IMRAS-033	NP	Day 140	0.125351965355051
PF3D7_1116400	ER membrane protein Sec12 (SEC12)	PF3D7_1116400.1o1	IMRAS-033	NP	Day 0	0.067781833050093
PF3D7_1116400	ER membrane protein Sec12 (SEC12)	PF3D7_1116400.1o1	IMRAS-039	P	Day 0	-0.0322755851787004
PF3D7_1116400	ER membrane protein Sec12 (SEC12)	PF3D7_1116400.1o1	IMRAS-039	P	Day 140	-0.0841767036508649
PF3D7_1116400	ER membrane protein Sec12 (SEC12)	PF3D7_1116400.1o1	IMRAS-045	P	Day 140	-0.0826129041491548
PF3D7_1116400	ER membrane protein Sec12 (SEC12)	PF3D7_1116400.1o1	IMRAS-045	P	Day 0	-0.0397669133847476
PF3D7_1116400	ER membrane protein Sec12 (SEC12)	PF3D7_1116400.1o1	IMRAS-049	Mock	Day 0	-0.0884349626449268
PF3D7_1116400	ER membrane protein Sec12 (SEC12)	PF3D7_1116400.1o1	IMRAS-049	Mock	Day 140	-0.0103376645392661
PF3D7_1116400	ER membrane protein Sec12 (SEC12)	PF3D7_1116400.1o1	IMRAS-054	Mock	Day 140	-0.17698182257759
PF3D7_1116400	ER membrane protein Sec12 (SEC12)	PF3D7_1116400.1o1	IMRAS-054	Mock	Day 0	-0.126380411668038
PF3D7_1116400	ER membrane protein Sec12 (SEC12)	PF3D7_1116400.1o1	IMRAS-057	P	Day 0	-0.0199822452176885
PF3D7_1116400	ER membrane protein Sec12 (SEC12)	PF3D7_1116400.1o1	IMRAS-057	P	Day 140	0.0646231780026554
PF3D7_1116400	ER membrane protein Sec12 (SEC12)	PF3D7_1116400.1o1	IMRAS-060	P	Day 140	-0.070835764651175
PF3D7_1116400	ER membrane protein Sec12 (SEC12)	PF3D7_1116400.1o1	IMRAS-060	P	Day 0	-0.0860055346708108
PF3D7_1116400	ER membrane protein Sec12 (SEC12)	PF3D7_1116400.1o1	IMRAS-061	NP	Day 0	-0.201696262536444
PF3D7_1116400	ER membrane protein Sec12 (SEC12)	PF3D7_1116400.1o1	IMRAS-061	NP	Day 140	-0.107046638052644
PF3D7_1116400	ER membrane protein Sec12 (SEC12)	PF3D7_1116400.1o1	IMRAS-062	Mock	Day 140	-0.0499099281566462
PF3D7_1116400	ER membrane protein Sec12 (SEC12)	PF3D7_1116400.1o1	IMRAS-062	Mock	Day 0	-0.123763078410143
PF3D7_1116400	ER membrane protein Sec12 (SEC12)	PF3D7_1116400.1o1	IMRAS-071	NP	Day 0	-0.129348031733651
PF3D7_1116400	ER membrane protein Sec12 (SEC12)	PF3D7_1116400.1o1	IMRAS-071	NP	Day 140	-0.0829812283796709
PF3D7_1116400	ER membrane protein Sec12 (SEC12)	PF3D7_1116400.1o1	IMRAS-078	P	Day 140	-0.189259018478131
PF3D7_1116400	ER membrane protein Sec12 (SEC12)	PF3D7_1116400.1o1	IMRAS-078	P	Day 0	-0.157599871915346
PF3D7_0616000	pyridoxine kinase (PdxK)	PF3D7_0616000.1o3	IMRAS-002	P	Day 0	1.48123262746427
PF3D7_0616000	pyridoxine kinase (PdxK)	PF3D7_0616000.1o3	IMRAS-002	P	Day 140	0.482486734990442
PF3D7_0616000	pyridoxine kinase (PdxK)	PF3D7_0616000.1o3	IMRAS-005	NP	Day 140	0.0104680937266384
PF3D7_0616000	pyridoxine kinase (PdxK)	PF3D7_0616000.1o3	IMRAS-005	NP	Day 0	0.0226220111498492
PF3D7_0616000	pyridoxine kinase (PdxK)	PF3D7_0616000.1o3	IMRAS-021	NP	Day 0	-0.0589127460201411
PF3D7_0616000	pyridoxine kinase (PdxK)	PF3D7_0616000.1o3	IMRAS-021	NP	Day 140	1.8082202952302
PF3D7_0616000	pyridoxine kinase (PdxK)	PF3D7_0616000.1o3	IMRAS-033	NP	Day 140	0.650025957014932
PF3D7_0616000	pyridoxine kinase (PdxK)	PF3D7_0616000.1o3	IMRAS-033	NP	Day 0	0.885557797102114
PF3D7_0616000	pyridoxine kinase (PdxK)	PF3D7_0616000.1o3	IMRAS-039	P	Day 0	-0.095643600234105
PF3D7_0616000	pyridoxine kinase (PdxK)	PF3D7_0616000.1o3	IMRAS-039	P	Day 140	-0.139284820457055
PF3D7_0616000	pyridoxine kinase (PdxK)	PF3D7_0616000.1o3	IMRAS-045	P	Day 140	-0.00513415147143625
PF3D7_0616000	pyridoxine kinase (PdxK)	PF3D7_0616000.1o3	IMRAS-045	P	Day 0	-0.0113277278599178
PF3D7_0616000	pyridoxine kinase (PdxK)	PF3D7_0616000.1o3	IMRAS-049	Mock	Day 0	0.0208400286810129
PF3D7_0616000	pyridoxine kinase (PdxK)	PF3D7_0616000.1o3	IMRAS-049	Mock	Day 140	0.00734023583950538
PF3D7_0616000	pyridoxine kinase (PdxK)	PF3D7_0616000.1o3	IMRAS-054	Mock	Day 140	-0.218315214833735
PF3D7_0616000	pyridoxine kinase (PdxK)	PF3D7_0616000.1o3	IMRAS-054	Mock	Day 0	0.143639277798082
PF3D7_0616000	pyridoxine kinase (PdxK)	PF3D7_0616000.1o3	IMRAS-057	P	Day 0	0.812731255783129
PF3D7_0616000	pyridoxine kinase (PdxK)	PF3D7_0616000.1o3	IMRAS-057	P	Day 140	0.827369575771252
PF3D7_0616000	pyridoxine kinase (PdxK)	PF3D7_0616000.1o3	IMRAS-060	P	Day 140	1.40918135092056
PF3D7_0616000	pyridoxine kinase (PdxK)	PF3D7_0616000.1o3	IMRAS-060	P	Day 0	1.26047416551523
PF3D7_0616000	pyridoxine kinase (PdxK)	PF3D7_0616000.1o3	IMRAS-061	NP	Day 0	0.0130731897596572
PF3D7_0616000	pyridoxine kinase (PdxK)	PF3D7_0616000.1o3	IMRAS-061	NP	Day 140	0.109193556302207
PF3D7_0616000	pyridoxine kinase (PdxK)	PF3D7_0616000.1o3	IMRAS-062	Mock	Day 140	1.09319358337516
PF3D7_0616000	pyridoxine kinase (PdxK)	PF3D7_0616000.1o3	IMRAS-062	Mock	Day 0	0.790031388667467
PF3D7_0616000	pyridoxine kinase (PdxK)	PF3D7_0616000.1o3	IMRAS-071	NP	Day 0	0.0396342277943553
PF3D7_0616000	pyridoxine kinase (PdxK)	PF3D7_0616000.1o3	IMRAS-071	NP	Day 140	0.0593197771159755
PF3D7_0616000	pyridoxine kinase (PdxK)	PF3D7_0616000.1o3	IMRAS-078	P	Day 140	-0.166510280965841
PF3D7_0616000	pyridoxine kinase (PdxK)	PF3D7_0616000.1o3	IMRAS-078	P	Day 0	-0.176414181769033
PF3D7_1143700	conserved Plasmodium protein, unknown function	PF3D7_1143700.2o6	IMRAS-002	P	Day 0	-0.176322695147878
PF3D7_1143700	conserved Plasmodium protein, unknown function	PF3D7_1143700.2o6	IMRAS-002	P	Day 140	-0.257072635471246
PF3D7_1143700	conserved Plasmodium protein, unknown function	PF3D7_1143700.2o6	IMRAS-005	NP	Day 140	-0.39710257536413
PF3D7_1143700	conserved Plasmodium protein, unknown function	PF3D7_1143700.2o6	IMRAS-005	NP	Day 0	-0.210387077800451
PF3D7_1143700	conserved Plasmodium protein, unknown function	PF3D7_1143700.2o6	IMRAS-021	NP	Day 0	-0.204080685038527
PF3D7_1143700	conserved Plasmodium protein, unknown function	PF3D7_1143700.2o6	IMRAS-021	NP	Day 140	-0.250201590786228
PF3D7_1143700	conserved Plasmodium protein, unknown function	PF3D7_1143700.2o6	IMRAS-033	NP	Day 140	0.0495892817634793
PF3D7_1143700	conserved Plasmodium protein, unknown function	PF3D7_1143700.2o6	IMRAS-033	NP	Day 0	-0.0723079388514574
PF3D7_1143700	conserved Plasmodium protein, unknown function	PF3D7_1143700.2o6	IMRAS-039	P	Day 0	-0.151587088960973
PF3D7_1143700	conserved Plasmodium protein, unknown function	PF3D7_1143700.2o6	IMRAS-039	P	Day 140	-0.182731869108043
PF3D7_1143700	conserved Plasmodium protein, unknown function	PF3D7_1143700.2o6	IMRAS-045	P	Day 140	-0.262521994164089
PF3D7_1143700	conserved Plasmodium protein, unknown function	PF3D7_1143700.2o6	IMRAS-045	P	Day 0	-0.187358091951417
PF3D7_1143700	conserved Plasmodium protein, unknown function	PF3D7_1143700.2o6	IMRAS-049	Mock	Day 0	-0.245467651480116
PF3D7_1143700	conserved Plasmodium protein, unknown function	PF3D7_1143700.2o6	IMRAS-049	Mock	Day 140	-0.281298986144689
PF3D7_1143700	conserved Plasmodium protein, unknown function	PF3D7_1143700.2o6	IMRAS-054	Mock	Day 140	-0.246098371347273
PF3D7_1143700	conserved Plasmodium protein, unknown function	PF3D7_1143700.2o6	IMRAS-054	Mock	Day 0	-0.184502875688063
PF3D7_1143700	conserved Plasmodium protein, unknown function	PF3D7_1143700.2o6	IMRAS-057	P	Day 0	-0.182381433867
PF3D7_1143700	conserved Plasmodium protein, unknown function	PF3D7_1143700.2o6	IMRAS-057	P	Day 140	-0.156991300451157
PF3D7_1143700	conserved Plasmodium protein, unknown function	PF3D7_1143700.2o6	IMRAS-060	P	Day 140	-0.246377182333209
PF3D7_1143700	conserved Plasmodium protein, unknown function	PF3D7_1143700.2o6	IMRAS-060	P	Day 0	-0.193756395658733
PF3D7_1143700	conserved Plasmodium protein, unknown function	PF3D7_1143700.2o6	IMRAS-061	NP	Day 0	-0.342079418062568
PF3D7_1143700	conserved Plasmodium protein, unknown function	PF3D7_1143700.2o6	IMRAS-061	NP	Day 140	-0.277585682935122
PF3D7_1143700	conserved Plasmodium protein, unknown function	PF3D7_1143700.2o6	IMRAS-062	Mock	Day 140	-0.215982604103353
PF3D7_1143700	conserved Plasmodium protein, unknown function	PF3D7_1143700.2o6	IMRAS-062	Mock	Day 0	-0.282608633971966
PF3D7_1143700	conserved Plasmodium protein, unknown function	PF3D7_1143700.2o6	IMRAS-071	NP	Day 0	-0.21922251983103
PF3D7_1143700	conserved Plasmodium protein, unknown function	PF3D7_1143700.2o6	IMRAS-071	NP	Day 140	-0.144549948720508
PF3D7_1143700	conserved Plasmodium protein, unknown function	PF3D7_1143700.2o6	IMRAS-078	P	Day 140	-0.286961534170091
PF3D7_1143700	conserved Plasmodium protein, unknown function	PF3D7_1143700.2o6	IMRAS-078	P	Day 0	-0.265168796012009
PF3D7_1475700	tubulin, putative	PF3D7_1475700.1o1	IMRAS-002	P	Day 0	-0.11973916678151
PF3D7_1475700	tubulin, putative	PF3D7_1475700.1o1	IMRAS-002	P	Day 140	-0.146453462791316
PF3D7_1475700	tubulin, putative	PF3D7_1475700.1o1	IMRAS-005	NP	Day 140	-0.228596851007152
PF3D7_1475700	tubulin, putative	PF3D7_1475700.1o1	IMRAS-005	NP	Day 0	-0.119610520703045
PF3D7_1475700	tubulin, putative	PF3D7_1475700.1o1	IMRAS-021	NP	Day 0	-0.204080685038527
PF3D7_1475700	tubulin, putative	PF3D7_1475700.1o1	IMRAS-021	NP	Day 140	-0.252168455495628
PF3D7_1475700	tubulin, putative	PF3D7_1475700.1o1	IMRAS-033	NP	Day 140	-0.0524674198941355
PF3D7_1475700	tubulin, putative	PF3D7_1475700.1o1	IMRAS-033	NP	Day 0	-0.108347157749039
PF3D7_1475700	tubulin, putative	PF3D7_1475700.1o1	IMRAS-039	P	Day 0	-0.147631245953589
PF3D7_1475700	tubulin, putative	PF3D7_1475700.1o1	IMRAS-039	P	Day 140	-0.165377303538513
PF3D7_1475700	tubulin, putative	PF3D7_1475700.1o1	IMRAS-045	P	Day 140	0.0295904462877132
PF3D7_1475700	tubulin, putative	PF3D7_1475700.1o1	IMRAS-045	P	Day 0	0.0108845541043241
PF3D7_1475700	tubulin, putative	PF3D7_1475700.1o1	IMRAS-049	Mock	Day 0	-0.209064667830466
PF3D7_1475700	tubulin, putative	PF3D7_1475700.1o1	IMRAS-049	Mock	Day 140	-0.196784863216964
PF3D7_1475700	tubulin, putative	PF3D7_1475700.1o1	IMRAS-054	Mock	Day 140	-0.258844888012595
PF3D7_1475700	tubulin, putative	PF3D7_1475700.1o1	IMRAS-054	Mock	Day 0	-0.174160931466604
PF3D7_1475700	tubulin, putative	PF3D7_1475700.1o1	IMRAS-057	P	Day 0	-0.138760889751264
PF3D7_1475700	tubulin, putative	PF3D7_1475700.1o1	IMRAS-057	P	Day 140	-0.135377487345094
PF3D7_1475700	tubulin, putative	PF3D7_1475700.1o1	IMRAS-060	P	Day 140	-0.131011279680573
PF3D7_1475700	tubulin, putative	PF3D7_1475700.1o1	IMRAS-060	P	Day 0	-0.0554870876103202
PF3D7_1475700	tubulin, putative	PF3D7_1475700.1o1	IMRAS-061	NP	Day 0	0.0996608747557488
PF3D7_1475700	tubulin, putative	PF3D7_1475700.1o1	IMRAS-061	NP	Day 140	0.0846772766951762
PF3D7_1475700	tubulin, putative	PF3D7_1475700.1o1	IMRAS-062	Mock	Day 140	-0.03965983146289
PF3D7_1475700	tubulin, putative	PF3D7_1475700.1o1	IMRAS-062	Mock	Day 0	-0.1722344361657
PF3D7_1475700	tubulin, putative	PF3D7_1475700.1o1	IMRAS-071	NP	Day 0	-0.158163951379381
PF3D7_1475700	tubulin, putative	PF3D7_1475700.1o1	IMRAS-071	NP	Day 140	-0.082336736503466
PF3D7_1475700	tubulin, putative	PF3D7_1475700.1o1	IMRAS-078	P	Day 140	-0.204935628907625
PF3D7_1475700	tubulin, putative	PF3D7_1475700.1o1	IMRAS-078	P	Day 0	-0.221884698283208
PF3D7_0104400	4-hydroxy-3-methylbut-2-enyl diphosphate reductase (LytB)	PF3D7_0104400.1o1	IMRAS-002	P	Day 0	-0.301270787871807
PF3D7_0104400	4-hydroxy-3-methylbut-2-enyl diphosphate reductase (LytB)	PF3D7_0104400.1o1	IMRAS-002	P	Day 140	-0.378899548791686
PF3D7_0104400	4-hydroxy-3-methylbut-2-enyl diphosphate reductase (LytB)	PF3D7_0104400.1o1	IMRAS-005	NP	Day 140	-0.443226624877891
PF3D7_0104400	4-hydroxy-3-methylbut-2-enyl diphosphate reductase (LytB)	PF3D7_0104400.1o1	IMRAS-005	NP	Day 0	-0.281231299291989
PF3D7_0104400	4-hydroxy-3-methylbut-2-enyl diphosphate reductase (LytB)	PF3D7_0104400.1o1	IMRAS-021	NP	Day 0	-0.426660969522695
PF3D7_0104400	4-hydroxy-3-methylbut-2-enyl diphosphate reductase (LytB)	PF3D7_0104400.1o1	IMRAS-021	NP	Day 140	-0.443408356507138
PF3D7_0104400	4-hydroxy-3-methylbut-2-enyl diphosphate reductase (LytB)	PF3D7_0104400.1o1	IMRAS-033	NP	Day 140	-0.291655083773561
PF3D7_0104400	4-hydroxy-3-methylbut-2-enyl diphosphate reductase (LytB)	PF3D7_0104400.1o1	IMRAS-033	NP	Day 0	-0.376255537951304
PF3D7_0104400	4-hydroxy-3-methylbut-2-enyl diphosphate reductase (LytB)	PF3D7_0104400.1o1	IMRAS-039	P	Day 0	2.46782011992595
PF3D7_0104400	4-hydroxy-3-methylbut-2-enyl diphosphate reductase (LytB)	PF3D7_0104400.1o1	IMRAS-039	P	Day 140	2.51076396676047
PF3D7_0104400	4-hydroxy-3-methylbut-2-enyl diphosphate reductase (LytB)	PF3D7_0104400.1o1	IMRAS-045	P	Day 140	-0.410205297796427
PF3D7_0104400	4-hydroxy-3-methylbut-2-enyl diphosphate reductase (LytB)	PF3D7_0104400.1o1	IMRAS-045	P	Day 0	-0.339950475321288
PF3D7_0104400	4-hydroxy-3-methylbut-2-enyl diphosphate reductase (LytB)	PF3D7_0104400.1o1	IMRAS-049	Mock	Day 0	-0.486308187340498
PF3D7_0104400	4-hydroxy-3-methylbut-2-enyl diphosphate reductase (LytB)	PF3D7_0104400.1o1	IMRAS-049	Mock	Day 140	-0.536248381303304
PF3D7_0104400	4-hydroxy-3-methylbut-2-enyl diphosphate reductase (LytB)	PF3D7_0104400.1o1	IMRAS-054	Mock	Day 140	-0.504731263449465
PF3D7_0104400	4-hydroxy-3-methylbut-2-enyl diphosphate reductase (LytB)	PF3D7_0104400.1o1	IMRAS-054	Mock	Day 0	-0.360091884244227
PF3D7_0104400	4-hydroxy-3-methylbut-2-enyl diphosphate reductase (LytB)	PF3D7_0104400.1o1	IMRAS-057	P	Day 0	-0.193684926327995
PF3D7_0104400	4-hydroxy-3-methylbut-2-enyl diphosphate reductase (LytB)	PF3D7_0104400.1o1	IMRAS-057	P	Day 140	-0.124310601656495
PF3D7_0104400	4-hydroxy-3-methylbut-2-enyl diphosphate reductase (LytB)	PF3D7_0104400.1o1	IMRAS-060	P	Day 140	-0.289957573385816
PF3D7_0104400	4-hydroxy-3-methylbut-2-enyl diphosphate reductase (LytB)	PF3D7_0104400.1o1	IMRAS-060	P	Day 0	-0.149504132824999
PF3D7_0104400	4-hydroxy-3-methylbut-2-enyl diphosphate reductase (LytB)	PF3D7_0104400.1o1	IMRAS-061	NP	Day 0	-0.284581537680241
PF3D7_0104400	4-hydroxy-3-methylbut-2-enyl diphosphate reductase (LytB)	PF3D7_0104400.1o1	IMRAS-061	NP	Day 140	-0.243445541784517
PF3D7_0104400	4-hydroxy-3-methylbut-2-enyl diphosphate reductase (LytB)	PF3D7_0104400.1o1	IMRAS-062	Mock	Day 140	0.826661733305141
PF3D7_0104400	4-hydroxy-3-methylbut-2-enyl diphosphate reductase (LytB)	PF3D7_0104400.1o1	IMRAS-062	Mock	Day 0	0.6106580793983
PF3D7_0104400	4-hydroxy-3-methylbut-2-enyl diphosphate reductase (LytB)	PF3D7_0104400.1o1	IMRAS-071	NP	Day 0	-0.159738086877491
PF3D7_0104400	4-hydroxy-3-methylbut-2-enyl diphosphate reductase (LytB)	PF3D7_0104400.1o1	IMRAS-071	NP	Day 140	-0.13516217189461
PF3D7_0104400	4-hydroxy-3-methylbut-2-enyl diphosphate reductase (LytB)	PF3D7_0104400.1o1	IMRAS-078	P	Day 140	-0.0620476527553553
PF3D7_0104400	4-hydroxy-3-methylbut-2-enyl diphosphate reductase (LytB)	PF3D7_0104400.1o1	IMRAS-078	P	Day 0	-0.0774524867579718
PF3D7_1031900	conserved Plasmodium protein, unknown function	PF3D7_1031900.4o5	IMRAS-002	P	Day 0	-0.14461383542054
PF3D7_1031900	conserved Plasmodium protein, unknown function	PF3D7_1031900.4o5	IMRAS-002	P	Day 140	-0.258928192049728
PF3D7_1031900	conserved Plasmodium protein, unknown function	PF3D7_1031900.4o5	IMRAS-005	NP	Day 140	-0.352407576644362
PF3D7_1031900	conserved Plasmodium protein, unknown function	PF3D7_1031900.4o5	IMRAS-005	NP	Day 0	-0.21220751342482
PF3D7_1031900	conserved Plasmodium protein, unknown function	PF3D7_1031900.4o5	IMRAS-021	NP	Day 0	-0.219947090497547
PF3D7_1031900	conserved Plasmodium protein, unknown function	PF3D7_1031900.4o5	IMRAS-021	NP	Day 140	-0.13926734460494
PF3D7_1031900	conserved Plasmodium protein, unknown function	PF3D7_1031900.4o5	IMRAS-033	NP	Day 140	-0.0221749432833604
PF3D7_1031900	conserved Plasmodium protein, unknown function	PF3D7_1031900.4o5	IMRAS-033	NP	Day 0	-0.0980443138387095
PF3D7_1031900	conserved Plasmodium protein, unknown function	PF3D7_1031900.4o5	IMRAS-039	P	Day 0	0.0298237703689974
PF3D7_1031900	conserved Plasmodium protein, unknown function	PF3D7_1031900.4o5	IMRAS-039	P	Day 140	0.0649054317672473
PF3D7_1031900	conserved Plasmodium protein, unknown function	PF3D7_1031900.4o5	IMRAS-045	P	Day 140	-0.145469266004534
PF3D7_1031900	conserved Plasmodium protein, unknown function	PF3D7_1031900.4o5	IMRAS-045	P	Day 0	-0.136464807555392
PF3D7_1031900	conserved Plasmodium protein, unknown function	PF3D7_1031900.4o5	IMRAS-049	Mock	Day 0	-0.174727260187328
PF3D7_1031900	conserved Plasmodium protein, unknown function	PF3D7_1031900.4o5	IMRAS-049	Mock	Day 140	-0.208073614405288
PF3D7_1031900	conserved Plasmodium protein, unknown function	PF3D7_1031900.4o5	IMRAS-054	Mock	Day 140	-0.299159615098688
PF3D7_1031900	conserved Plasmodium protein, unknown function	PF3D7_1031900.4o5	IMRAS-054	Mock	Day 0	-0.117860534303361
PF3D7_1031900	conserved Plasmodium protein, unknown function	PF3D7_1031900.4o5	IMRAS-057	P	Day 0	-0.137305092411902
PF3D7_1031900	conserved Plasmodium protein, unknown function	PF3D7_1031900.4o5	IMRAS-057	P	Day 140	-0.113705287124674
PF3D7_1031900	conserved Plasmodium protein, unknown function	PF3D7_1031900.4o5	IMRAS-060	P	Day 140	-0.237241605805496
PF3D7_1031900	conserved Plasmodium protein, unknown function	PF3D7_1031900.4o5	IMRAS-060	P	Day 0	-0.103048018659806
PF3D7_1031900	conserved Plasmodium protein, unknown function	PF3D7_1031900.4o5	IMRAS-061	NP	Day 0	-0.296820805494852
PF3D7_1031900	conserved Plasmodium protein, unknown function	PF3D7_1031900.4o5	IMRAS-061	NP	Day 140	-0.24749995674583
PF3D7_1031900	conserved Plasmodium protein, unknown function	PF3D7_1031900.4o5	IMRAS-062	Mock	Day 140	-0.190245042689744
PF3D7_1031900	conserved Plasmodium protein, unknown function	PF3D7_1031900.4o5	IMRAS-062	Mock	Day 0	-0.19988371172829
PF3D7_1031900	conserved Plasmodium protein, unknown function	PF3D7_1031900.4o5	IMRAS-071	NP	Day 0	-0.195617955932944
PF3D7_1031900	conserved Plasmodium protein, unknown function	PF3D7_1031900.4o5	IMRAS-071	NP	Day 140	-0.129159271246866
PF3D7_1031900	conserved Plasmodium protein, unknown function	PF3D7_1031900.4o5	IMRAS-078	P	Day 140	-0.250141260625155
PF3D7_1031900	conserved Plasmodium protein, unknown function	PF3D7_1031900.4o5	IMRAS-078	P	Day 0	-0.206861091954671
PF3D7_0203200	conserved Plasmodium protein, unknown function	PF3D7_0203200.1o1	IMRAS-002	P	Day 0	-0.181675929642084
PF3D7_0203200	conserved Plasmodium protein, unknown function	PF3D7_0203200.1o1	IMRAS-002	P	Day 140	-0.315734547668201
PF3D7_0203200	conserved Plasmodium protein, unknown function	PF3D7_0203200.1o1	IMRAS-005	NP	Day 140	-0.359300542651745
PF3D7_0203200	conserved Plasmodium protein, unknown function	PF3D7_0203200.1o1	IMRAS-005	NP	Day 0	-0.229617191684451
PF3D7_0203200	conserved Plasmodium protein, unknown function	PF3D7_0203200.1o1	IMRAS-021	NP	Day 0	-0.268620937233237
PF3D7_0203200	conserved Plasmodium protein, unknown function	PF3D7_0203200.1o1	IMRAS-021	NP	Day 140	-0.206323762172319
PF3D7_0203200	conserved Plasmodium protein, unknown function	PF3D7_0203200.1o1	IMRAS-033	NP	Day 140	0.0176038184709189
PF3D7_0203200	conserved Plasmodium protein, unknown function	PF3D7_0203200.1o1	IMRAS-033	NP	Day 0	-0.0902150165894078
PF3D7_0203200	conserved Plasmodium protein, unknown function	PF3D7_0203200.1o1	IMRAS-039	P	Day 0	-0.0392212987787701
PF3D7_0203200	conserved Plasmodium protein, unknown function	PF3D7_0203200.1o1	IMRAS-039	P	Day 140	-0.057813726485886
PF3D7_0203200	conserved Plasmodium protein, unknown function	PF3D7_0203200.1o1	IMRAS-045	P	Day 140	-0.152098004470437
PF3D7_0203200	conserved Plasmodium protein, unknown function	PF3D7_0203200.1o1	IMRAS-045	P	Day 0	-0.191851836332154
PF3D7_0203200	conserved Plasmodium protein, unknown function	PF3D7_0203200.1o1	IMRAS-049	Mock	Day 0	-0.218682670392063
PF3D7_0203200	conserved Plasmodium protein, unknown function	PF3D7_0203200.1o1	IMRAS-049	Mock	Day 140	-0.243060181856997
PF3D7_0203200	conserved Plasmodium protein, unknown function	PF3D7_0203200.1o1	IMRAS-054	Mock	Day 140	1.42559338797767
PF3D7_0203200	conserved Plasmodium protein, unknown function	PF3D7_0203200.1o1	IMRAS-054	Mock	Day 0	2.63927999222467
PF3D7_0203200	conserved Plasmodium protein, unknown function	PF3D7_0203200.1o1	IMRAS-057	P	Day 0	-0.105643681173852
PF3D7_0203200	conserved Plasmodium protein, unknown function	PF3D7_0203200.1o1	IMRAS-057	P	Day 140	-0.0665578340074955
PF3D7_0203200	conserved Plasmodium protein, unknown function	PF3D7_0203200.1o1	IMRAS-060	P	Day 140	-0.289957573385816
PF3D7_0203200	conserved Plasmodium protein, unknown function	PF3D7_0203200.1o1	IMRAS-060	P	Day 0	-0.207868295338988
PF3D7_0203200	conserved Plasmodium protein, unknown function	PF3D7_0203200.1o1	IMRAS-061	NP	Day 0	-0.301437433565221
PF3D7_0203200	conserved Plasmodium protein, unknown function	PF3D7_0203200.1o1	IMRAS-061	NP	Day 140	-0.242096598216497
PF3D7_0203200	conserved Plasmodium protein, unknown function	PF3D7_0203200.1o1	IMRAS-062	Mock	Day 140	-0.283921432759929
PF3D7_0203200	conserved Plasmodium protein, unknown function	PF3D7_0203200.1o1	IMRAS-062	Mock	Day 0	-0.324602722636593
PF3D7_0203200	conserved Plasmodium protein, unknown function	PF3D7_0203200.1o1	IMRAS-071	NP	Day 0	-0.206151580673371
PF3D7_0203200	conserved Plasmodium protein, unknown function	PF3D7_0203200.1o1	IMRAS-071	NP	Day 140	-0.202196801075564
PF3D7_0203200	conserved Plasmodium protein, unknown function	PF3D7_0203200.1o1	IMRAS-078	P	Day 140	-0.386497207721005
PF3D7_0203200	conserved Plasmodium protein, unknown function	PF3D7_0203200.1o1	IMRAS-078	P	Day 0	-0.326887781255943
PF3D7_0902100	serine/threonine protein kinase, FIKK family (FIKK9.2)	PF3D7_0902100.2o3	IMRAS-002	P	Day 0	-0.246391459758124
PF3D7_0902100	serine/threonine protein kinase, FIKK family (FIKK9.2)	PF3D7_0902100.2o3	IMRAS-002	P	Day 140	-0.300366146244997
PF3D7_0902100	serine/threonine protein kinase, FIKK family (FIKK9.2)	PF3D7_0902100.2o3	IMRAS-005	NP	Day 140	-0.311727389733614
PF3D7_0902100	serine/threonine protein kinase, FIKK family (FIKK9.2)	PF3D7_0902100.2o3	IMRAS-005	NP	Day 0	-0.191409919829336
PF3D7_0902100	serine/threonine protein kinase, FIKK family (FIKK9.2)	PF3D7_0902100.2o3	IMRAS-021	NP	Day 0	-0.247559321705406
PF3D7_0902100	serine/threonine protein kinase, FIKK family (FIKK9.2)	PF3D7_0902100.2o3	IMRAS-021	NP	Day 140	-0.205053224845916
PF3D7_0902100	serine/threonine protein kinase, FIKK family (FIKK9.2)	PF3D7_0902100.2o3	IMRAS-033	NP	Day 140	-0.0675743122843429
PF3D7_0902100	serine/threonine protein kinase, FIKK family (FIKK9.2)	PF3D7_0902100.2o3	IMRAS-033	NP	Day 0	-0.235427064490681
PF3D7_0902100	serine/threonine protein kinase, FIKK family (FIKK9.2)	PF3D7_0902100.2o3	IMRAS-039	P	Day 0	-0.152379560851752
PF3D7_0902100	serine/threonine protein kinase, FIKK family (FIKK9.2)	PF3D7_0902100.2o3	IMRAS-039	P	Day 140	-0.185951658515979
PF3D7_0902100	serine/threonine protein kinase, FIKK family (FIKK9.2)	PF3D7_0902100.2o3	IMRAS-045	P	Day 140	-0.168324318885022
PF3D7_0902100	serine/threonine protein kinase, FIKK family (FIKK9.2)	PF3D7_0902100.2o3	IMRAS-045	P	Day 0	-0.180440629623657
PF3D7_0902100	serine/threonine protein kinase, FIKK family (FIKK9.2)	PF3D7_0902100.2o3	IMRAS-049	Mock	Day 0	-0.218682670392063
PF3D7_0902100	serine/threonine protein kinase, FIKK family (FIKK9.2)	PF3D7_0902100.2o3	IMRAS-049	Mock	Day 140	-0.281298986144689
PF3D7_0902100	serine/threonine protein kinase, FIKK family (FIKK9.2)	PF3D7_0902100.2o3	IMRAS-054	Mock	Day 140	-0.234456964911878
PF3D7_0902100	serine/threonine protein kinase, FIKK family (FIKK9.2)	PF3D7_0902100.2o3	IMRAS-054	Mock	Day 0	-0.199406882625716
PF3D7_0902100	serine/threonine protein kinase, FIKK family (FIKK9.2)	PF3D7_0902100.2o3	IMRAS-057	P	Day 0	-0.173401975163909
PF3D7_0902100	serine/threonine protein kinase, FIKK family (FIKK9.2)	PF3D7_0902100.2o3	IMRAS-057	P	Day 140	-0.147302244282724
PF3D7_0902100	serine/threonine protein kinase, FIKK family (FIKK9.2)	PF3D7_0902100.2o3	IMRAS-060	P	Day 140	0.0538763044471775
PF3D7_0902100	serine/threonine protein kinase, FIKK family (FIKK9.2)	PF3D7_0902100.2o3	IMRAS-060	P	Day 0	0.148068691713272
PF3D7_0902100	serine/threonine protein kinase, FIKK family (FIKK9.2)	PF3D7_0902100.2o3	IMRAS-061	NP	Day 0	-0.286105779809231
PF3D7_0902100	serine/threonine protein kinase, FIKK family (FIKK9.2)	PF3D7_0902100.2o3	IMRAS-061	NP	Day 140	-0.248176801722304
PF3D7_0902100	serine/threonine protein kinase, FIKK family (FIKK9.2)	PF3D7_0902100.2o3	IMRAS-062	Mock	Day 140	-0.220317194367244
PF3D7_0902100	serine/threonine protein kinase, FIKK family (FIKK9.2)	PF3D7_0902100.2o3	IMRAS-062	Mock	Day 0	-0.308861873633429
PF3D7_0902100	serine/threonine protein kinase, FIKK family (FIKK9.2)	PF3D7_0902100.2o3	IMRAS-071	NP	Day 0	-0.231585020848749
PF3D7_0902100	serine/threonine protein kinase, FIKK family (FIKK9.2)	PF3D7_0902100.2o3	IMRAS-071	NP	Day 140	-0.202546927285484
PF3D7_0902100	serine/threonine protein kinase, FIKK family (FIKK9.2)	PF3D7_0902100.2o3	IMRAS-078	P	Day 140	-0.444427318885767
PF3D7_0902100	serine/threonine protein kinase, FIKK family (FIKK9.2)	PF3D7_0902100.2o3	IMRAS-078	P	Day 0	-0.361699806373315
PF3D7_0417700	conserved Plasmodium protein, unknown function	PF3D7_0417700.6o6	IMRAS-002	P	Day 0	-0.197855856697519
PF3D7_0417700	conserved Plasmodium protein, unknown function	PF3D7_0417700.6o6	IMRAS-002	P	Day 140	-0.298456556236367
PF3D7_0417700	conserved Plasmodium protein, unknown function	PF3D7_0417700.6o6	IMRAS-005	NP	Day 140	-0.414226753155338
PF3D7_0417700	conserved Plasmodium protein, unknown function	PF3D7_0417700.6o6	IMRAS-005	NP	Day 0	-0.319963693780704
PF3D7_0417700	conserved Plasmodium protein, unknown function	PF3D7_0417700.6o6	IMRAS-021	NP	Day 0	-0.210859217669588
PF3D7_0417700	conserved Plasmodium protein, unknown function	PF3D7_0417700.6o6	IMRAS-021	NP	Day 140	-0.205688353643708
PF3D7_0417700	conserved Plasmodium protein, unknown function	PF3D7_0417700.6o6	IMRAS-033	NP	Day 140	-0.00861313030470789
PF3D7_0417700	conserved Plasmodium protein, unknown function	PF3D7_0417700.6o6	IMRAS-033	NP	Day 0	-0.17621458302815
PF3D7_0417700	conserved Plasmodium protein, unknown function	PF3D7_0417700.6o6	IMRAS-039	P	Day 0	-0.181202396017506
PF3D7_0417700	conserved Plasmodium protein, unknown function	PF3D7_0417700.6o6	IMRAS-039	P	Day 140	-0.220908021526228
PF3D7_0417700	conserved Plasmodium protein, unknown function	PF3D7_0417700.6o6	IMRAS-045	P	Day 140	-0.0875963116634093
PF3D7_0417700	conserved Plasmodium protein, unknown function	PF3D7_0417700.6o6	IMRAS-045	P	Day 0	-0.0397669133847476
PF3D7_0417700	conserved Plasmodium protein, unknown function	PF3D7_0417700.6o6	IMRAS-049	Mock	Day 0	-0.244239303137805
PF3D7_0417700	conserved Plasmodium protein, unknown function	PF3D7_0417700.6o6	IMRAS-049	Mock	Day 140	-0.284880357551623
PF3D7_0417700	conserved Plasmodium protein, unknown function	PF3D7_0417700.6o6	IMRAS-054	Mock	Day 140	-0.315536235076836
PF3D7_0417700	conserved Plasmodium protein, unknown function	PF3D7_0417700.6o6	IMRAS-054	Mock	Day 0	-0.278700024430041
PF3D7_0417700	conserved Plasmodium protein, unknown function	PF3D7_0417700.6o6	IMRAS-057	P	Day 0	-0.185011005037957
PF3D7_0417700	conserved Plasmodium protein, unknown function	PF3D7_0417700.6o6	IMRAS-057	P	Day 140	-0.0901245863739781
PF3D7_0417700	conserved Plasmodium protein, unknown function	PF3D7_0417700.6o6	IMRAS-060	P	Day 140	-0.285985939656914
PF3D7_0417700	conserved Plasmodium protein, unknown function	PF3D7_0417700.6o6	IMRAS-060	P	Day 0	-0.243764035935483
PF3D7_0417700	conserved Plasmodium protein, unknown function	PF3D7_0417700.6o6	IMRAS-061	NP	Day 0	-0.327881101859591
PF3D7_0417700	conserved Plasmodium protein, unknown function	PF3D7_0417700.6o6	IMRAS-061	NP	Day 140	-0.304083485112198
PF3D7_0417700	conserved Plasmodium protein, unknown function	PF3D7_0417700.6o6	IMRAS-062	Mock	Day 140	-0.388976594464376
PF3D7_0417700	conserved Plasmodium protein, unknown function	PF3D7_0417700.6o6	IMRAS-062	Mock	Day 0	-0.431986258010193
PF3D7_0417700	conserved Plasmodium protein, unknown function	PF3D7_0417700.6o6	IMRAS-071	NP	Day 0	-0.22993055387742
PF3D7_0417700	conserved Plasmodium protein, unknown function	PF3D7_0417700.6o6	IMRAS-071	NP	Day 140	-0.192079928234415
PF3D7_0417700	conserved Plasmodium protein, unknown function	PF3D7_0417700.6o6	IMRAS-078	P	Day 140	-0.434609318523625
PF3D7_0417700	conserved Plasmodium protein, unknown function	PF3D7_0417700.6o6	IMRAS-078	P	Day 0	-0.377445611141448
PF3D7_1136100	conserved Plasmodium protein, unknown function	PF3D7_1136100.1o1	IMRAS-002	P	Day 0	-0.126950081676608
PF3D7_1136100	conserved Plasmodium protein, unknown function	PF3D7_1136100.1o1	IMRAS-002	P	Day 140	-0.224074359913789
PF3D7_1136100	conserved Plasmodium protein, unknown function	PF3D7_1136100.1o1	IMRAS-005	NP	Day 140	-0.0675344182746347
PF3D7_1136100	conserved Plasmodium protein, unknown function	PF3D7_1136100.1o1	IMRAS-005	NP	Day 0	0.0133042497558051
PF3D7_1136100	conserved Plasmodium protein, unknown function	PF3D7_1136100.1o1	IMRAS-021	NP	Day 0	-0.0568757600962968
PF3D7_1136100	conserved Plasmodium protein, unknown function	PF3D7_1136100.1o1	IMRAS-021	NP	Day 140	0.0104285049009469
PF3D7_1136100	conserved Plasmodium protein, unknown function	PF3D7_1136100.1o1	IMRAS-033	NP	Day 140	-0.00969339620384346
PF3D7_1136100	conserved Plasmodium protein, unknown function	PF3D7_1136100.1o1	IMRAS-033	NP	Day 0	-0.15031045085273
PF3D7_1136100	conserved Plasmodium protein, unknown function	PF3D7_1136100.1o1	IMRAS-039	P	Day 0	-0.139751952524003
PF3D7_1136100	conserved Plasmodium protein, unknown function	PF3D7_1136100.1o1	IMRAS-039	P	Day 140	-0.109282741467586
PF3D7_1136100	conserved Plasmodium protein, unknown function	PF3D7_1136100.1o1	IMRAS-045	P	Day 140	-0.109545819662715
PF3D7_1136100	conserved Plasmodium protein, unknown function	PF3D7_1136100.1o1	IMRAS-045	P	Day 0	-0.0748017876715874
PF3D7_1136100	conserved Plasmodium protein, unknown function	PF3D7_1136100.1o1	IMRAS-049	Mock	Day 0	-0.144621776871151
PF3D7_1136100	conserved Plasmodium protein, unknown function	PF3D7_1136100.1o1	IMRAS-049	Mock	Day 140	-0.166739221881834
PF3D7_1136100	conserved Plasmodium protein, unknown function	PF3D7_1136100.1o1	IMRAS-054	Mock	Day 140	-0.113460602769155
PF3D7_1136100	conserved Plasmodium protein, unknown function	PF3D7_1136100.1o1	IMRAS-054	Mock	Day 0	0.0364060544730531
PF3D7_1136100	conserved Plasmodium protein, unknown function	PF3D7_1136100.1o1	IMRAS-057	P	Day 0	0.0203616155939574
PF3D7_1136100	conserved Plasmodium protein, unknown function	PF3D7_1136100.1o1	IMRAS-057	P	Day 140	0.0686195657129502
PF3D7_1136100	conserved Plasmodium protein, unknown function	PF3D7_1136100.1o1	IMRAS-060	P	Day 140	0.117103706317481
PF3D7_1136100	conserved Plasmodium protein, unknown function	PF3D7_1136100.1o1	IMRAS-060	P	Day 0	0.121603320216776
PF3D7_1136100	conserved Plasmodium protein, unknown function	PF3D7_1136100.1o1	IMRAS-061	NP	Day 0	-0.0201513231752042
PF3D7_1136100	conserved Plasmodium protein, unknown function	PF3D7_1136100.1o1	IMRAS-061	NP	Day 140	-0.0623176960320553
PF3D7_1136100	conserved Plasmodium protein, unknown function	PF3D7_1136100.1o1	IMRAS-062	Mock	Day 140	-0.195924951762098
PF3D7_1136100	conserved Plasmodium protein, unknown function	PF3D7_1136100.1o1	IMRAS-062	Mock	Day 0	-0.280245496603484
PF3D7_1136100	conserved Plasmodium protein, unknown function	PF3D7_1136100.1o1	IMRAS-071	NP	Day 0	1.55276638664625
PF3D7_1136100	conserved Plasmodium protein, unknown function	PF3D7_1136100.1o1	IMRAS-071	NP	Day 140	1.36751508151356
PF3D7_1136100	conserved Plasmodium protein, unknown function	PF3D7_1136100.1o1	IMRAS-078	P	Day 140	0.392336631144627
PF3D7_1136100	conserved Plasmodium protein, unknown function	PF3D7_1136100.1o1	IMRAS-078	P	Day 0	0.350586858254751
PF3D7_1354800	metacaspase 1 (MCA1)	PF3D7_1354800.1o1	IMRAS-002	P	Day 0	-0.248636899963769
PF3D7_1354800	metacaspase 1 (MCA1)	PF3D7_1354800.1o1	IMRAS-002	P	Day 140	-0.274797530766667
PF3D7_1354800	metacaspase 1 (MCA1)	PF3D7_1354800.1o1	IMRAS-005	NP	Day 140	-0.294449398301778
PF3D7_1354800	metacaspase 1 (MCA1)	PF3D7_1354800.1o1	IMRAS-005	NP	Day 0	-0.196806540988174
PF3D7_1354800	metacaspase 1 (MCA1)	PF3D7_1354800.1o1	IMRAS-021	NP	Day 0	-0.161874124917837
PF3D7_1354800	metacaspase 1 (MCA1)	PF3D7_1354800.1o1	IMRAS-021	NP	Day 140	-0.0974125016579457
PF3D7_1354800	metacaspase 1 (MCA1)	PF3D7_1354800.1o1	IMRAS-033	NP	Day 140	-0.0469121760609639
PF3D7_1354800	metacaspase 1 (MCA1)	PF3D7_1354800.1o1	IMRAS-033	NP	Day 0	-0.134121212753399
PF3D7_1354800	metacaspase 1 (MCA1)	PF3D7_1354800.1o1	IMRAS-039	P	Day 0	-0.173540265980286
PF3D7_1354800	metacaspase 1 (MCA1)	PF3D7_1354800.1o1	IMRAS-039	P	Day 140	-0.181813247592837
PF3D7_1354800	metacaspase 1 (MCA1)	PF3D7_1354800.1o1	IMRAS-045	P	Day 140	-0.12669613135235
PF3D7_1354800	metacaspase 1 (MCA1)	PF3D7_1354800.1o1	IMRAS-045	P	Day 0	-0.159484914219993
PF3D7_1354800	metacaspase 1 (MCA1)	PF3D7_1354800.1o1	IMRAS-049	Mock	Day 0	-0.103947962016251
PF3D7_1354800	metacaspase 1 (MCA1)	PF3D7_1354800.1o1	IMRAS-049	Mock	Day 140	-0.153583856798953
PF3D7_1354800	metacaspase 1 (MCA1)	PF3D7_1354800.1o1	IMRAS-054	Mock	Day 140	-0.247434818910088
PF3D7_1354800	metacaspase 1 (MCA1)	PF3D7_1354800.1o1	IMRAS-054	Mock	Day 0	-0.217497339608611
PF3D7_1354800	metacaspase 1 (MCA1)	PF3D7_1354800.1o1	IMRAS-057	P	Day 0	-0.0985437896748618
PF3D7_1354800	metacaspase 1 (MCA1)	PF3D7_1354800.1o1	IMRAS-057	P	Day 140	-0.0990623230086722
PF3D7_1354800	metacaspase 1 (MCA1)	PF3D7_1354800.1o1	IMRAS-060	P	Day 140	-0.069128433042577
PF3D7_1354800	metacaspase 1 (MCA1)	PF3D7_1354800.1o1	IMRAS-060	P	Day 0	-0.0218563097290403
PF3D7_1354800	metacaspase 1 (MCA1)	PF3D7_1354800.1o1	IMRAS-061	NP	Day 0	0.0642120387514584
PF3D7_1354800	metacaspase 1 (MCA1)	PF3D7_1354800.1o1	IMRAS-061	NP	Day 140	0.0181260837865711
PF3D7_1354800	metacaspase 1 (MCA1)	PF3D7_1354800.1o1	IMRAS-062	Mock	Day 140	-0.173338266694859
PF3D7_1354800	metacaspase 1 (MCA1)	PF3D7_1354800.1o1	IMRAS-062	Mock	Day 0	-0.22239111113786
PF3D7_1354800	metacaspase 1 (MCA1)	PF3D7_1354800.1o1	IMRAS-071	NP	Day 0	-0.209000746583518
PF3D7_1354800	metacaspase 1 (MCA1)	PF3D7_1354800.1o1	IMRAS-071	NP	Day 140	-0.174458478869546
PF3D7_1354800	metacaspase 1 (MCA1)	PF3D7_1354800.1o1	IMRAS-078	P	Day 140	-0.418393017693635
PF3D7_1354800	metacaspase 1 (MCA1)	PF3D7_1354800.1o1	IMRAS-078	P	Day 0	-0.29663356555335
PF3D7_1021400	endomembrane protein 70, putative	PF3D7_1021400.2o7	IMRAS-002	P	Day 0	-0.244149508971454
PF3D7_1021400	endomembrane protein 70, putative	PF3D7_1021400.2o7	IMRAS-002	P	Day 140	-0.336157265421591
PF3D7_1021400	endomembrane protein 70, putative	PF3D7_1021400.2o7	IMRAS-005	NP	Day 140	-0.396393460068021
PF3D7_1021400	endomembrane protein 70, putative	PF3D7_1021400.2o7	IMRAS-005	NP	Day 0	-0.258481366001497
PF3D7_1021400	endomembrane protein 70, putative	PF3D7_1021400.2o7	IMRAS-021	NP	Day 0	-0.246398198873404
PF3D7_1021400	endomembrane protein 70, putative	PF3D7_1021400.2o7	IMRAS-021	NP	Day 140	-0.241058178301408
PF3D7_1021400	endomembrane protein 70, putative	PF3D7_1021400.2o7	IMRAS-033	NP	Day 140	-0.102298575846142
PF3D7_1021400	endomembrane protein 70, putative	PF3D7_1021400.2o7	IMRAS-033	NP	Day 0	-0.15031045085273
PF3D7_1021400	endomembrane protein 70, putative	PF3D7_1021400.2o7	IMRAS-039	P	Day 0	-0.290358776766535
PF3D7_1021400	endomembrane protein 70, putative	PF3D7_1021400.2o7	IMRAS-039	P	Day 140	-0.274249367763032
PF3D7_1021400	endomembrane protein 70, putative	PF3D7_1021400.2o7	IMRAS-045	P	Day 140	0.0862061600669897
PF3D7_1021400	endomembrane protein 70, putative	PF3D7_1021400.2o7	IMRAS-045	P	Day 0	0.09142959009605
PF3D7_1021400	endomembrane protein 70, putative	PF3D7_1021400.2o7	IMRAS-049	Mock	Day 0	-0.0730869983114903
PF3D7_1021400	endomembrane protein 70, putative	PF3D7_1021400.2o7	IMRAS-049	Mock	Day 140	-0.148681358077949
PF3D7_1021400	endomembrane protein 70, putative	PF3D7_1021400.2o7	IMRAS-054	Mock	Day 140	-0.453705717847278
PF3D7_1021400	endomembrane protein 70, putative	PF3D7_1021400.2o7	IMRAS-054	Mock	Day 0	-0.259049829053117
PF3D7_1021400	endomembrane protein 70, putative	PF3D7_1021400.2o7	IMRAS-057	P	Day 0	-0.398158552946171
PF3D7_1021400	endomembrane protein 70, putative	PF3D7_1021400.2o7	IMRAS-057	P	Day 140	-0.37621146818147
PF3D7_1021400	endomembrane protein 70, putative	PF3D7_1021400.2o7	IMRAS-060	P	Day 140	-0.276104428142951
PF3D7_1021400	endomembrane protein 70, putative	PF3D7_1021400.2o7	IMRAS-060	P	Day 0	-0.304637922697756
PF3D7_1021400	endomembrane protein 70, putative	PF3D7_1021400.2o7	IMRAS-061	NP	Day 0	-0.203855447335918
PF3D7_1021400	endomembrane protein 70, putative	PF3D7_1021400.2o7	IMRAS-061	NP	Day 140	-0.191749513455818
PF3D7_1021400	endomembrane protein 70, putative	PF3D7_1021400.2o7	IMRAS-062	Mock	Day 140	-0.0758583801942816
PF3D7_1021400	endomembrane protein 70, putative	PF3D7_1021400.2o7	IMRAS-062	Mock	Day 0	-0.236066048034935
PF3D7_1021400	endomembrane protein 70, putative	PF3D7_1021400.2o7	IMRAS-071	NP	Day 0	-0.263808990834487
PF3D7_1021400	endomembrane protein 70, putative	PF3D7_1021400.2o7	IMRAS-071	NP	Day 140	-0.180308413109122
PF3D7_1021400	endomembrane protein 70, putative	PF3D7_1021400.2o7	IMRAS-078	P	Day 140	-0.423778223800465
PF3D7_1021400	endomembrane protein 70, putative	PF3D7_1021400.2o7	IMRAS-078	P	Day 0	-0.327843524941702
PF3D7_1203500	conserved Plasmodium protein, unknown function	PF3D7_1203500.1o1	IMRAS-002	P	Day 0	-0.241911036775456
PF3D7_1203500	conserved Plasmodium protein, unknown function	PF3D7_1203500.1o1	IMRAS-002	P	Day 140	-0.192700444784911
PF3D7_1203500	conserved Plasmodium protein, unknown function	PF3D7_1203500.1o1	IMRAS-005	NP	Day 140	-0.337357989771068
PF3D7_1203500	conserved Plasmodium protein, unknown function	PF3D7_1203500.1o1	IMRAS-005	NP	Day 0	-0.186928104976463
PF3D7_1203500	conserved Plasmodium protein, unknown function	PF3D7_1203500.1o1	IMRAS-021	NP	Day 0	-0.0768601345504525
PF3D7_1203500	conserved Plasmodium protein, unknown function	PF3D7_1203500.1o1	IMRAS-021	NP	Day 140	-0.112221654899251
PF3D7_1203500	conserved Plasmodium protein, unknown function	PF3D7_1203500.1o1	IMRAS-033	NP	Day 140	0.158910180819529
PF3D7_1203500	conserved Plasmodium protein, unknown function	PF3D7_1203500.1o1	IMRAS-033	NP	Day 0	-0.00848713729008388
PF3D7_1203500	conserved Plasmodium protein, unknown function	PF3D7_1203500.1o1	IMRAS-039	P	Day 0	-0.142111225397924
PF3D7_1203500	conserved Plasmodium protein, unknown function	PF3D7_1203500.1o1	IMRAS-039	P	Day 140	-0.128181987138568
PF3D7_1203500	conserved Plasmodium protein, unknown function	PF3D7_1203500.1o1	IMRAS-045	P	Day 140	0.322440506557069
PF3D7_1203500	conserved Plasmodium protein, unknown function	PF3D7_1203500.1o1	IMRAS-045	P	Day 0	0.231650830805469
PF3D7_1203500	conserved Plasmodium protein, unknown function	PF3D7_1203500.1o1	IMRAS-049	Mock	Day 0	-0.0747236349485974
PF3D7_1203500	conserved Plasmodium protein, unknown function	PF3D7_1203500.1o1	IMRAS-049	Mock	Day 140	-0.0719100711418914
PF3D7_1203500	conserved Plasmodium protein, unknown function	PF3D7_1203500.1o1	IMRAS-054	Mock	Day 140	-0.310987902091297
PF3D7_1203500	conserved Plasmodium protein, unknown function	PF3D7_1203500.1o1	IMRAS-054	Mock	Day 0	-0.137819084402883
PF3D7_1203500	conserved Plasmodium protein, unknown function	PF3D7_1203500.1o1	IMRAS-057	P	Day 0	-0.195577482077411
PF3D7_1203500	conserved Plasmodium protein, unknown function	PF3D7_1203500.1o1	IMRAS-057	P	Day 140	0.025067022381732
PF3D7_1203500	conserved Plasmodium protein, unknown function	PF3D7_1203500.1o1	IMRAS-060	P	Day 140	0.335204943523832
PF3D7_1203500	conserved Plasmodium protein, unknown function	PF3D7_1203500.1o1	IMRAS-060	P	Day 0	0.40177762464681
PF3D7_1203500	conserved Plasmodium protein, unknown function	PF3D7_1203500.1o1	IMRAS-061	NP	Day 0	-0.364447231091022
PF3D7_1203500	conserved Plasmodium protein, unknown function	PF3D7_1203500.1o1	IMRAS-061	NP	Day 140	-0.200892925940638
PF3D7_1203500	conserved Plasmodium protein, unknown function	PF3D7_1203500.1o1	IMRAS-062	Mock	Day 140	-0.0996178474115688
PF3D7_1203500	conserved Plasmodium protein, unknown function	PF3D7_1203500.1o1	IMRAS-062	Mock	Day 0	-0.109009311720117
PF3D7_1203500	conserved Plasmodium protein, unknown function	PF3D7_1203500.1o1	IMRAS-071	NP	Day 0	0.0038731406326189
PF3D7_1203500	conserved Plasmodium protein, unknown function	PF3D7_1203500.1o1	IMRAS-071	NP	Day 140	0.079043297576554
PF3D7_1203500	conserved Plasmodium protein, unknown function	PF3D7_1203500.1o1	IMRAS-078	P	Day 140	-0.230189282533013
PF3D7_1203500	conserved Plasmodium protein, unknown function	PF3D7_1203500.1o1	IMRAS-078	P	Day 0	-0.0976869704980246
PF3D7_1345200	rhomboid protease ROM6, putative (ROM6)	PF3D7_1345200.1o1	IMRAS-002	P	Day 0	-0.185972865181597
PF3D7_1345200	rhomboid protease ROM6, putative (ROM6)	PF3D7_1345200.1o1	IMRAS-002	P	Day 140	-0.173323297019971
PF3D7_1345200	rhomboid protease ROM6, putative (ROM6)	PF3D7_1345200.1o1	IMRAS-005	NP	Day 140	-0.262439003399157
PF3D7_1345200	rhomboid protease ROM6, putative (ROM6)	PF3D7_1345200.1o1	IMRAS-005	NP	Day 0	-0.117050280384481
PF3D7_1345200	rhomboid protease ROM6, putative (ROM6)	PF3D7_1345200.1o1	IMRAS-021	NP	Day 0	-0.0778924745164247
PF3D7_1345200	rhomboid protease ROM6, putative (ROM6)	PF3D7_1345200.1o1	IMRAS-021	NP	Day 140	-0.133213223085791
PF3D7_1345200	rhomboid protease ROM6, putative (ROM6)	PF3D7_1345200.1o1	IMRAS-033	NP	Day 140	0.132224292257089
PF3D7_1345200	rhomboid protease ROM6, putative (ROM6)	PF3D7_1345200.1o1	IMRAS-033	NP	Day 0	-0.0371470992710403
PF3D7_1345200	rhomboid protease ROM6, putative (ROM6)	PF3D7_1345200.1o1	IMRAS-039	P	Day 0	-0.122567509555157
PF3D7_1345200	rhomboid protease ROM6, putative (ROM6)	PF3D7_1345200.1o1	IMRAS-039	P	Day 140	-0.0628787815687417
PF3D7_1345200	rhomboid protease ROM6, putative (ROM6)	PF3D7_1345200.1o1	IMRAS-045	P	Day 140	-0.0521827242758679
PF3D7_1345200	rhomboid protease ROM6, putative (ROM6)	PF3D7_1345200.1o1	IMRAS-045	P	Day 0	-0.0914980765438997
PF3D7_1345200	rhomboid protease ROM6, putative (ROM6)	PF3D7_1345200.1o1	IMRAS-049	Mock	Day 0	0.300467049522332
PF3D7_1345200	rhomboid protease ROM6, putative (ROM6)	PF3D7_1345200.1o1	IMRAS-049	Mock	Day 140	0.399750618767845
PF3D7_1345200	rhomboid protease ROM6, putative (ROM6)	PF3D7_1345200.1o1	IMRAS-054	Mock	Day 140	-0.2467664403756
PF3D7_1345200	rhomboid protease ROM6, putative (ROM6)	PF3D7_1345200.1o1	IMRAS-054	Mock	Day 0	-0.147902865131915
PF3D7_1345200	rhomboid protease ROM6, putative (ROM6)	PF3D7_1345200.1o1	IMRAS-057	P	Day 0	-0.0950069037629486
PF3D7_1345200	rhomboid protease ROM6, putative (ROM6)	PF3D7_1345200.1o1	IMRAS-057	P	Day 140	0.0828497273636284
PF3D7_1345200	rhomboid protease ROM6, putative (ROM6)	PF3D7_1345200.1o1	IMRAS-060	P	Day 140	-0.207826876731405
PF3D7_1345200	rhomboid protease ROM6, putative (ROM6)	PF3D7_1345200.1o1	IMRAS-060	P	Day 0	-0.220211269956781
PF3D7_1345200	rhomboid protease ROM6, putative (ROM6)	PF3D7_1345200.1o1	IMRAS-061	NP	Day 0	-0.307616008494346
PF3D7_1345200	rhomboid protease ROM6, putative (ROM6)	PF3D7_1345200.1o1	IMRAS-061	NP	Day 140	-0.160833436673125
PF3D7_1345200	rhomboid protease ROM6, putative (ROM6)	PF3D7_1345200.1o1	IMRAS-062	Mock	Day 140	-0.060233371425408
PF3D7_1345200	rhomboid protease ROM6, putative (ROM6)	PF3D7_1345200.1o1	IMRAS-062	Mock	Day 0	-0.0676685163392179
PF3D7_1345200	rhomboid protease ROM6, putative (ROM6)	PF3D7_1345200.1o1	IMRAS-071	NP	Day 0	0.115451179892872
PF3D7_1345200	rhomboid protease ROM6, putative (ROM6)	PF3D7_1345200.1o1	IMRAS-071	NP	Day 140	0.112923633041232
PF3D7_1345200	rhomboid protease ROM6, putative (ROM6)	PF3D7_1345200.1o1	IMRAS-078	P	Day 140	-0.0321289414490842
PF3D7_1345200	rhomboid protease ROM6, putative (ROM6)	PF3D7_1345200.1o1	IMRAS-078	P	Day 0	0.0346203216061056
PF3D7_0403600	conserved Plasmodium protein, unknown function	PF3D7_0403600.2o2	IMRAS-002	P	Day 0	-0.0912506098218149
PF3D7_0403600	conserved Plasmodium protein, unknown function	PF3D7_0403600.2o2	IMRAS-002	P	Day 140	-0.143022557391044
PF3D7_0403600	conserved Plasmodium protein, unknown function	PF3D7_0403600.2o2	IMRAS-005	NP	Day 140	0.0317001920362703
PF3D7_0403600	conserved Plasmodium protein, unknown function	PF3D7_0403600.2o2	IMRAS-005	NP	Day 0	0.208284415946132
PF3D7_0403600	conserved Plasmodium protein, unknown function	PF3D7_0403600.2o2	IMRAS-021	NP	Day 0	0.00390974819443635
PF3D7_0403600	conserved Plasmodium protein, unknown function	PF3D7_0403600.2o2	IMRAS-021	NP	Day 140	-0.0821705593742266
PF3D7_0403600	conserved Plasmodium protein, unknown function	PF3D7_0403600.2o2	IMRAS-033	NP	Day 140	0.0849349011591922
PF3D7_0403600	conserved Plasmodium protein, unknown function	PF3D7_0403600.2o2	IMRAS-033	NP	Day 0	0.0129198980155731
PF3D7_0403600	conserved Plasmodium protein, unknown function	PF3D7_0403600.2o2	IMRAS-039	P	Day 0	1.15728917448144
PF3D7_0403600	conserved Plasmodium protein, unknown function	PF3D7_0403600.2o2	IMRAS-039	P	Day 140	1.35110125593082
PF3D7_0403600	conserved Plasmodium protein, unknown function	PF3D7_0403600.2o2	IMRAS-045	P	Day 140	0.952238655344297
PF3D7_0403600	conserved Plasmodium protein, unknown function	PF3D7_0403600.2o2	IMRAS-045	P	Day 0	0.0802916387999595
PF3D7_0403600	conserved Plasmodium protein, unknown function	PF3D7_0403600.2o2	IMRAS-049	Mock	Day 0	-0.136622655161826
PF3D7_0403600	conserved Plasmodium protein, unknown function	PF3D7_0403600.2o2	IMRAS-049	Mock	Day 140	-0.0864200573700948
PF3D7_0403600	conserved Plasmodium protein, unknown function	PF3D7_0403600.2o2	IMRAS-054	Mock	Day 140	-0.163357940339337
PF3D7_0403600	conserved Plasmodium protein, unknown function	PF3D7_0403600.2o2	IMRAS-054	Mock	Day 0	-0.0339832734183432
PF3D7_0403600	conserved Plasmodium protein, unknown function	PF3D7_0403600.2o2	IMRAS-057	P	Day 0	-0.0307537001328981
PF3D7_0403600	conserved Plasmodium protein, unknown function	PF3D7_0403600.2o2	IMRAS-057	P	Day 140	1.19921326889901
PF3D7_0403600	conserved Plasmodium protein, unknown function	PF3D7_0403600.2o2	IMRAS-060	P	Day 140	0.774691423690484
PF3D7_0403600	conserved Plasmodium protein, unknown function	PF3D7_0403600.2o2	IMRAS-060	P	Day 0	0.867419831965249
PF3D7_0403600	conserved Plasmodium protein, unknown function	PF3D7_0403600.2o2	IMRAS-061	NP	Day 0	0.255510690986338
PF3D7_0403600	conserved Plasmodium protein, unknown function	PF3D7_0403600.2o2	IMRAS-061	NP	Day 140	0.397113922605241
PF3D7_0403600	conserved Plasmodium protein, unknown function	PF3D7_0403600.2o2	IMRAS-062	Mock	Day 140	0.663723162178936
PF3D7_0403600	conserved Plasmodium protein, unknown function	PF3D7_0403600.2o2	IMRAS-062	Mock	Day 0	0.375368664047411
PF3D7_0403600	conserved Plasmodium protein, unknown function	PF3D7_0403600.2o2	IMRAS-071	NP	Day 0	-0.0608325487551955
PF3D7_0403600	conserved Plasmodium protein, unknown function	PF3D7_0403600.2o2	IMRAS-071	NP	Day 140	0.00212867028584185
PF3D7_0403600	conserved Plasmodium protein, unknown function	PF3D7_0403600.2o2	IMRAS-078	P	Day 140	0.702202194024073
PF3D7_0403600	conserved Plasmodium protein, unknown function	PF3D7_0403600.2o2	IMRAS-078	P	Day 0	0.616605122527366
PF3D7_0831700	heat shock protein 70, putative (HSP70-x)	PF3D7_0831700.2o2	IMRAS-002	P	Day 0	-0.132122891237342
PF3D7_0831700	heat shock protein 70, putative (HSP70-x)	PF3D7_0831700.2o2	IMRAS-002	P	Day 140	-0.117547586344939
PF3D7_0831700	heat shock protein 70, putative (HSP70-x)	PF3D7_0831700.2o2	IMRAS-005	NP	Day 140	-0.102382438997006
PF3D7_0831700	heat shock protein 70, putative (HSP70-x)	PF3D7_0831700.2o2	IMRAS-005	NP	Day 0	0.0540111488762545
PF3D7_0831700	heat shock protein 70, putative (HSP70-x)	PF3D7_0831700.2o2	IMRAS-021	NP	Day 0	-0.143384753350972
PF3D7_0831700	heat shock protein 70, putative (HSP70-x)	PF3D7_0831700.2o2	IMRAS-021	NP	Day 140	-0.130798670152492
PF3D7_0831700	heat shock protein 70, putative (HSP70-x)	PF3D7_0831700.2o2	IMRAS-033	NP	Day 140	0.746594295363984
PF3D7_0831700	heat shock protein 70, putative (HSP70-x)	PF3D7_0831700.2o2	IMRAS-033	NP	Day 0	0.794157602572264
PF3D7_0831700	heat shock protein 70, putative (HSP70-x)	PF3D7_0831700.2o2	IMRAS-039	P	Day 0	-0.0351960214814131
PF3D7_0831700	heat shock protein 70, putative (HSP70-x)	PF3D7_0831700.2o2	IMRAS-039	P	Day 140	-0.110156307973774
PF3D7_0831700	heat shock protein 70, putative (HSP70-x)	PF3D7_0831700.2o2	IMRAS-045	P	Day 140	-0.251294738740834
PF3D7_0831700	heat shock protein 70, putative (HSP70-x)	PF3D7_0831700.2o2	IMRAS-045	P	Day 0	-0.191851836332154
PF3D7_0831700	heat shock protein 70, putative (HSP70-x)	PF3D7_0831700.2o2	IMRAS-049	Mock	Day 0	0.0335555617336833
PF3D7_0831700	heat shock protein 70, putative (HSP70-x)	PF3D7_0831700.2o2	IMRAS-049	Mock	Day 140	0.118606519263448
PF3D7_0831700	heat shock protein 70, putative (HSP70-x)	PF3D7_0831700.2o2	IMRAS-054	Mock	Day 140	-0.168728759132808
PF3D7_0831700	heat shock protein 70, putative (HSP70-x)	PF3D7_0831700.2o2	IMRAS-054	Mock	Day 0	-0.206917024732995
PF3D7_0831700	heat shock protein 70, putative (HSP70-x)	PF3D7_0831700.2o2	IMRAS-057	P	Day 0	0.315962428050973
PF3D7_0831700	heat shock protein 70, putative (HSP70-x)	PF3D7_0831700.2o2	IMRAS-057	P	Day 140	0.567947209699454
PF3D7_0831700	heat shock protein 70, putative (HSP70-x)	PF3D7_0831700.2o2	IMRAS-060	P	Day 140	-0.00897261813237904
PF3D7_0831700	heat shock protein 70, putative (HSP70-x)	PF3D7_0831700.2o2	IMRAS-060	P	Day 0	0.06756060880892
PF3D7_0831700	heat shock protein 70, putative (HSP70-x)	PF3D7_0831700.2o2	IMRAS-061	NP	Day 0	0.0105922002559034
PF3D7_0831700	heat shock protein 70, putative (HSP70-x)	PF3D7_0831700.2o2	IMRAS-061	NP	Day 140	0.220029129590063
PF3D7_0831700	heat shock protein 70, putative (HSP70-x)	PF3D7_0831700.2o2	IMRAS-062	Mock	Day 140	-0.0371086459335572
PF3D7_0831700	heat shock protein 70, putative (HSP70-x)	PF3D7_0831700.2o2	IMRAS-062	Mock	Day 0	-0.0534746347564621
PF3D7_0831700	heat shock protein 70, putative (HSP70-x)	PF3D7_0831700.2o2	IMRAS-071	NP	Day 0	1.02723572191479
PF3D7_0831700	heat shock protein 70, putative (HSP70-x)	PF3D7_0831700.2o2	IMRAS-071	NP	Day 140	0.875824136267388
PF3D7_0831700	heat shock protein 70, putative (HSP70-x)	PF3D7_0831700.2o2	IMRAS-078	P	Day 140	-0.00928035237189562
PF3D7_0831700	heat shock protein 70, putative (HSP70-x)	PF3D7_0831700.2o2	IMRAS-078	P	Day 0	0.00152263342987347
PF3D7_0830500	tryptophan/threonine-rich antigen (TryThrA)	PF3D7_0830500.2o2	IMRAS-002	P	Day 0	-0.184897430885888
PF3D7_0830500	tryptophan/threonine-rich antigen (TryThrA)	PF3D7_0830500.2o2	IMRAS-002	P	Day 140	-0.300366146244997
PF3D7_0830500	tryptophan/threonine-rich antigen (TryThrA)	PF3D7_0830500.2o2	IMRAS-005	NP	Day 140	-0.264378544413963
PF3D7_0830500	tryptophan/threonine-rich antigen (TryThrA)	PF3D7_0830500.2o2	IMRAS-005	NP	Day 0	-0.0808441860388065
PF3D7_0830500	tryptophan/threonine-rich antigen (TryThrA)	PF3D7_0830500.2o2	IMRAS-021	NP	Day 0	-0.0619736277359753
PF3D7_0830500	tryptophan/threonine-rich antigen (TryThrA)	PF3D7_0830500.2o2	IMRAS-021	NP	Day 140	-0.0856736652011794
PF3D7_0830500	tryptophan/threonine-rich antigen (TryThrA)	PF3D7_0830500.2o2	IMRAS-033	NP	Day 140	0.395585136612672
PF3D7_0830500	tryptophan/threonine-rich antigen (TryThrA)	PF3D7_0830500.2o2	IMRAS-033	NP	Day 0	0.374992839200708
PF3D7_0830500	tryptophan/threonine-rich antigen (TryThrA)	PF3D7_0830500.2o2	IMRAS-039	P	Day 0	-0.11714238079521
PF3D7_0830500	tryptophan/threonine-rich antigen (TryThrA)	PF3D7_0830500.2o2	IMRAS-039	P	Day 140	-0.101010135195001
PF3D7_0830500	tryptophan/threonine-rich antigen (TryThrA)	PF3D7_0830500.2o2	IMRAS-045	P	Day 140	-0.142637675221371
PF3D7_0830500	tryptophan/threonine-rich antigen (TryThrA)	PF3D7_0830500.2o2	IMRAS-045	P	Day 0	-0.151107565682056
PF3D7_0830500	tryptophan/threonine-rich antigen (TryThrA)	PF3D7_0830500.2o2	IMRAS-049	Mock	Day 0	0.183024498474298
PF3D7_0830500	tryptophan/threonine-rich antigen (TryThrA)	PF3D7_0830500.2o2	IMRAS-049	Mock	Day 140	0.214311613011645
PF3D7_0830500	tryptophan/threonine-rich antigen (TryThrA)	PF3D7_0830500.2o2	IMRAS-054	Mock	Day 140	-0.223894977378874
PF3D7_0830500	tryptophan/threonine-rich antigen (TryThrA)	PF3D7_0830500.2o2	IMRAS-054	Mock	Day 0	-0.0650392090864926
PF3D7_0830500	tryptophan/threonine-rich antigen (TryThrA)	PF3D7_0830500.2o2	IMRAS-057	P	Day 0	0.219270625006756
PF3D7_0830500	tryptophan/threonine-rich antigen (TryThrA)	PF3D7_0830500.2o2	IMRAS-057	P	Day 140	0.340605572391274
PF3D7_0830500	tryptophan/threonine-rich antigen (TryThrA)	PF3D7_0830500.2o2	IMRAS-060	P	Day 140	0.0233943039797815
PF3D7_0830500	tryptophan/threonine-rich antigen (TryThrA)	PF3D7_0830500.2o2	IMRAS-060	P	Day 0	0.072239623853747
PF3D7_0830500	tryptophan/threonine-rich antigen (TryThrA)	PF3D7_0830500.2o2	IMRAS-061	NP	Day 0	-0.0567585029869164
PF3D7_0830500	tryptophan/threonine-rich antigen (TryThrA)	PF3D7_0830500.2o2	IMRAS-061	NP	Day 140	0.078212612969045
PF3D7_0830500	tryptophan/threonine-rich antigen (TryThrA)	PF3D7_0830500.2o2	IMRAS-062	Mock	Day 140	0.11972930621711
PF3D7_0830500	tryptophan/threonine-rich antigen (TryThrA)	PF3D7_0830500.2o2	IMRAS-062	Mock	Day 0	-0.00877482728564871
PF3D7_0830500	tryptophan/threonine-rich antigen (TryThrA)	PF3D7_0830500.2o2	IMRAS-071	NP	Day 0	0.209597331763929
PF3D7_0830500	tryptophan/threonine-rich antigen (TryThrA)	PF3D7_0830500.2o2	IMRAS-071	NP	Day 140	0.172728743117988
PF3D7_0830500	tryptophan/threonine-rich antigen (TryThrA)	PF3D7_0830500.2o2	IMRAS-078	P	Day 140	0.0243280402709232
PF3D7_0830500	tryptophan/threonine-rich antigen (TryThrA)	PF3D7_0830500.2o2	IMRAS-078	P	Day 0	-0.0448702720545775
PF3D7_0930000	procollagen lysine 5-dioxygenase, putative	PF3D7_0930000.1o1	IMRAS-002	P	Day 0	-0.214219302906407
PF3D7_0930000	procollagen lysine 5-dioxygenase, putative	PF3D7_0930000.1o1	IMRAS-002	P	Day 140	-0.292742905041973
PF3D7_0930000	procollagen lysine 5-dioxygenase, putative	PF3D7_0930000.1o1	IMRAS-005	NP	Day 140	-0.303727211889788
PF3D7_0930000	procollagen lysine 5-dioxygenase, putative	PF3D7_0930000.1o1	IMRAS-005	NP	Day 0	-0.180676863201864
PF3D7_0930000	procollagen lysine 5-dioxygenase, putative	PF3D7_0930000.1o1	IMRAS-021	NP	Day 0	-0.147172066715274
PF3D7_0930000	procollagen lysine 5-dioxygenase, putative	PF3D7_0930000.1o1	IMRAS-021	NP	Day 140	-0.195559693938923
PF3D7_0930000	procollagen lysine 5-dioxygenase, putative	PF3D7_0930000.1o1	IMRAS-033	NP	Day 140	-0.0145646277565401
PF3D7_0930000	procollagen lysine 5-dioxygenase, putative	PF3D7_0930000.1o1	IMRAS-033	NP	Day 0	-0.112001093955254
PF3D7_0930000	procollagen lysine 5-dioxygenase, putative	PF3D7_0930000.1o1	IMRAS-039	P	Day 0	-0.119464938379016
PF3D7_0930000	procollagen lysine 5-dioxygenase, putative	PF3D7_0930000.1o1	IMRAS-039	P	Day 140	-0.107101136574494
PF3D7_0930000	procollagen lysine 5-dioxygenase, putative	PF3D7_0930000.1o1	IMRAS-045	P	Day 140	-0.164489911203562
PF3D7_0930000	procollagen lysine 5-dioxygenase, putative	PF3D7_0930000.1o1	IMRAS-045	P	Day 0	-0.143569749613201
PF3D7_0930000	procollagen lysine 5-dioxygenase, putative	PF3D7_0930000.1o1	IMRAS-049	Mock	Day 0	-0.127534782333868
PF3D7_0930000	procollagen lysine 5-dioxygenase, putative	PF3D7_0930000.1o1	IMRAS-049	Mock	Day 140	-0.183353935732729
PF3D7_0930000	procollagen lysine 5-dioxygenase, putative	PF3D7_0930000.1o1	IMRAS-054	Mock	Day 140	-0.179530754408285
PF3D7_0930000	procollagen lysine 5-dioxygenase, putative	PF3D7_0930000.1o1	IMRAS-054	Mock	Day 0	-0.124956933465834
PF3D7_0930000	procollagen lysine 5-dioxygenase, putative	PF3D7_0930000.1o1	IMRAS-057	P	Day 0	-0.192172667236813
PF3D7_0930000	procollagen lysine 5-dioxygenase, putative	PF3D7_0930000.1o1	IMRAS-057	P	Day 140	-0.20121530070784
PF3D7_0930000	procollagen lysine 5-dioxygenase, putative	PF3D7_0930000.1o1	IMRAS-060	P	Day 140	-0.299434255957655
PF3D7_0930000	procollagen lysine 5-dioxygenase, putative	PF3D7_0930000.1o1	IMRAS-060	P	Day 0	-0.330136908162896
PF3D7_0930000	procollagen lysine 5-dioxygenase, putative	PF3D7_0930000.1o1	IMRAS-061	NP	Day 0	-0.36364238028025
PF3D7_0930000	procollagen lysine 5-dioxygenase, putative	PF3D7_0930000.1o1	IMRAS-061	NP	Day 140	-0.311138242646148
PF3D7_0930000	procollagen lysine 5-dioxygenase, putative	PF3D7_0930000.1o1	IMRAS-062	Mock	Day 140	-0.231940178006329
PF3D7_0930000	procollagen lysine 5-dioxygenase, putative	PF3D7_0930000.1o1	IMRAS-062	Mock	Day 0	-0.266147387272797
PF3D7_0930000	procollagen lysine 5-dioxygenase, putative	PF3D7_0930000.1o1	IMRAS-071	NP	Day 0	-0.273575617078793
PF3D7_0930000	procollagen lysine 5-dioxygenase, putative	PF3D7_0930000.1o1	IMRAS-071	NP	Day 140	-0.183069552786179
PF3D7_0930000	procollagen lysine 5-dioxygenase, putative	PF3D7_0930000.1o1	IMRAS-078	P	Day 140	-0.288925721050605
PF3D7_0930000	procollagen lysine 5-dioxygenase, putative	PF3D7_0930000.1o1	IMRAS-078	P	Day 0	-0.220109073393358
PF3D7_1476300	Plasmodium exported protein (PHISTb), unknown function	PF3D7_1476300.2o2	IMRAS-002	P	Day 0	-0.198940997809897
PF3D7_1476300	Plasmodium exported protein (PHISTb), unknown function	PF3D7_1476300.2o2	IMRAS-002	P	Day 140	-0.18209884135798
PF3D7_1476300	Plasmodium exported protein (PHISTb), unknown function	PF3D7_1476300.2o2	IMRAS-005	NP	Day 140	-0.242548296389748
PF3D7_1476300	Plasmodium exported protein (PHISTb), unknown function	PF3D7_1476300.2o2	IMRAS-005	NP	Day 0	-0.141124415363338
PF3D7_1476300	Plasmodium exported protein (PHISTb), unknown function	PF3D7_1476300.2o2	IMRAS-021	NP	Day 0	-0.148798249537336
PF3D7_1476300	Plasmodium exported protein (PHISTb), unknown function	PF3D7_1476300.2o2	IMRAS-021	NP	Day 140	-0.142912049804593
PF3D7_1476300	Plasmodium exported protein (PHISTb), unknown function	PF3D7_1476300.2o2	IMRAS-033	NP	Day 140	0.0176038184709189
PF3D7_1476300	Plasmodium exported protein (PHISTb), unknown function	PF3D7_1476300.2o2	IMRAS-033	NP	Day 0	-0.102277754430929
PF3D7_1476300	Plasmodium exported protein (PHISTb), unknown function	PF3D7_1476300.2o2	IMRAS-039	P	Day 0	-0.114823556228149
PF3D7_1476300	Plasmodium exported protein (PHISTb), unknown function	PF3D7_1476300.2o2	IMRAS-039	P	Day 140	-0.110156307973774
PF3D7_1476300	Plasmodium exported protein (PHISTb), unknown function	PF3D7_1476300.2o2	IMRAS-045	P	Day 140	-0.157804122815653
PF3D7_1476300	Plasmodium exported protein (PHISTb), unknown function	PF3D7_1476300.2o2	IMRAS-045	P	Day 0	-0.126263494704578
PF3D7_1476300	Plasmodium exported protein (PHISTb), unknown function	PF3D7_1476300.2o2	IMRAS-049	Mock	Day 0	0.392971346249633
PF3D7_1476300	Plasmodium exported protein (PHISTb), unknown function	PF3D7_1476300.2o2	IMRAS-049	Mock	Day 140	0.368173958714465
PF3D7_1476300	Plasmodium exported protein (PHISTb), unknown function	PF3D7_1476300.2o2	IMRAS-054	Mock	Day 140	-0.154241850265874
PF3D7_1476300	Plasmodium exported protein (PHISTb), unknown function	PF3D7_1476300.2o2	IMRAS-054	Mock	Day 0	-0.0636749583551488
PF3D7_1476300	Plasmodium exported protein (PHISTb), unknown function	PF3D7_1476300.2o2	IMRAS-057	P	Day 0	-0.0670197013413336
PF3D7_1476300	Plasmodium exported protein (PHISTb), unknown function	PF3D7_1476300.2o2	IMRAS-057	P	Day 140	-0.0205487119427268
PF3D7_1476300	Plasmodium exported protein (PHISTb), unknown function	PF3D7_1476300.2o2	IMRAS-060	P	Day 140	-0.0802623770127369
PF3D7_1476300	Plasmodium exported protein (PHISTb), unknown function	PF3D7_1476300.2o2	IMRAS-060	P	Day 0	-0.0886143871735694
PF3D7_1476300	Plasmodium exported protein (PHISTb), unknown function	PF3D7_1476300.2o2	IMRAS-061	NP	Day 0	-0.348434913102391
PF3D7_1476300	Plasmodium exported protein (PHISTb), unknown function	PF3D7_1476300.2o2	IMRAS-061	NP	Day 140	-0.215379259840718
PF3D7_1476300	Plasmodium exported protein (PHISTb), unknown function	PF3D7_1476300.2o2	IMRAS-062	Mock	Day 140	-0.255470893984327
PF3D7_1476300	Plasmodium exported protein (PHISTb), unknown function	PF3D7_1476300.2o2	IMRAS-062	Mock	Day 0	-0.270831466195613
PF3D7_1476300	Plasmodium exported protein (PHISTb), unknown function	PF3D7_1476300.2o2	IMRAS-071	NP	Day 0	-0.271872316950729
PF3D7_1476300	Plasmodium exported protein (PHISTb), unknown function	PF3D7_1476300.2o2	IMRAS-071	NP	Day 140	-0.146906468970554
PF3D7_1476300	Plasmodium exported protein (PHISTb), unknown function	PF3D7_1476300.2o2	IMRAS-078	P	Day 140	-0.283041164798748
PF3D7_1476300	Plasmodium exported protein (PHISTb), unknown function	PF3D7_1476300.2o2	IMRAS-078	P	Day 0	-0.234375642466405
PF3D7_0824400	nucleoside transporter 2 (NT2)	PF3D7_0824400.1o1	IMRAS-002	P	Day 0	-0.185972865181597
PF3D7_0824400	nucleoside transporter 2 (NT2)	PF3D7_0824400.1o1	IMRAS-002	P	Day 140	-0.16112652717017
PF3D7_0824400	nucleoside transporter 2 (NT2)	PF3D7_0824400.1o1	IMRAS-005	NP	Day 140	-0.252780219000703
PF3D7_0824400	nucleoside transporter 2 (NT2)	PF3D7_0824400.1o1	IMRAS-005	NP	Day 0	-0.14633584200868
PF3D7_0824400	nucleoside transporter 2 (NT2)	PF3D7_0824400.1o1	IMRAS-021	NP	Day 0	-0.133691357147129
PF3D7_0824400	nucleoside transporter 2 (NT2)	PF3D7_0824400.1o1	IMRAS-021	NP	Day 140	-0.102134911900349
PF3D7_0824400	nucleoside transporter 2 (NT2)	PF3D7_0824400.1o1	IMRAS-033	NP	Day 140	0.0154814274432145
PF3D7_0824400	nucleoside transporter 2 (NT2)	PF3D7_0824400.1o1	IMRAS-033	NP	Day 0	-0.102883547024708
PF3D7_0824400	nucleoside transporter 2 (NT2)	PF3D7_0824400.1o1	IMRAS-039	P	Day 0	-0.0884215575469032
PF3D7_0824400	nucleoside transporter 2 (NT2)	PF3D7_0824400.1o1	IMRAS-039	P	Day 140	-0.0958096668150858
PF3D7_0824400	nucleoside transporter 2 (NT2)	PF3D7_0824400.1o1	IMRAS-045	P	Day 140	-0.0985293229314745
PF3D7_0824400	nucleoside transporter 2 (NT2)	PF3D7_0824400.1o1	IMRAS-045	P	Day 0	-0.106846040877336
PF3D7_0824400	nucleoside transporter 2 (NT2)	PF3D7_0824400.1o1	IMRAS-049	Mock	Day 0	-0.138903596413066
PF3D7_0824400	nucleoside transporter 2 (NT2)	PF3D7_0824400.1o1	IMRAS-049	Mock	Day 140	-0.140006728164678
PF3D7_0824400	nucleoside transporter 2 (NT2)	PF3D7_0824400.1o1	IMRAS-054	Mock	Day 140	-0.247434818910088
PF3D7_0824400	nucleoside transporter 2 (NT2)	PF3D7_0824400.1o1	IMRAS-054	Mock	Day 0	-0.167551474567622
PF3D7_0824400	nucleoside transporter 2 (NT2)	PF3D7_0824400.1o1	IMRAS-057	P	Day 0	-0.0642506121209845
PF3D7_0824400	nucleoside transporter 2 (NT2)	PF3D7_0824400.1o1	IMRAS-057	P	Day 140	-0.0170152910217016
PF3D7_0824400	nucleoside transporter 2 (NT2)	PF3D7_0824400.1o1	IMRAS-060	P	Day 140	-0.228163514657188
PF3D7_0824400	nucleoside transporter 2 (NT2)	PF3D7_0824400.1o1	IMRAS-060	P	Day 0	-0.188150060724483
PF3D7_0824400	nucleoside transporter 2 (NT2)	PF3D7_0824400.1o1	IMRAS-061	NP	Day 0	0.399002284575872
PF3D7_0824400	nucleoside transporter 2 (NT2)	PF3D7_0824400.1o1	IMRAS-061	NP	Day 140	0.332038872020304
PF3D7_0824400	nucleoside transporter 2 (NT2)	PF3D7_0824400.1o1	IMRAS-062	Mock	Day 140	-0.207352298959913
PF3D7_0824400	nucleoside transporter 2 (NT2)	PF3D7_0824400.1o1	IMRAS-062	Mock	Day 0	-0.252185713398212
PF3D7_0824400	nucleoside transporter 2 (NT2)	PF3D7_0824400.1o1	IMRAS-071	NP	Day 0	-0.266350439009425
PF3D7_0824400	nucleoside transporter 2 (NT2)	PF3D7_0824400.1o1	IMRAS-071	NP	Day 140	-0.170685828330347
PF3D7_0824400	nucleoside transporter 2 (NT2)	PF3D7_0824400.1o1	IMRAS-078	P	Day 140	-0.304736235898067
PF3D7_0824400	nucleoside transporter 2 (NT2)	PF3D7_0824400.1o1	IMRAS-078	P	Day 0	-0.24336442569366
PF3D7_0618900	N-acetylglucosamine transferase (GPI1)	PF3D7_0618900.2o10	IMRAS-002	P	Day 0	-0.0368774550336521
PF3D7_0618900	N-acetylglucosamine transferase (GPI1)	PF3D7_0618900.2o10	IMRAS-002	P	Day 140	-0.0589906215409766
PF3D7_0618900	N-acetylglucosamine transferase (GPI1)	PF3D7_0618900.2o10	IMRAS-005	NP	Day 140	-0.208541688215158
PF3D7_0618900	N-acetylglucosamine transferase (GPI1)	PF3D7_0618900.2o10	IMRAS-005	NP	Day 0	-0.0684249267847399
PF3D7_0618900	N-acetylglucosamine transferase (GPI1)	PF3D7_0618900.2o10	IMRAS-021	NP	Day 0	0.148183488219795
PF3D7_0618900	N-acetylglucosamine transferase (GPI1)	PF3D7_0618900.2o10	IMRAS-021	NP	Day 140	0.652226922543372
PF3D7_0618900	N-acetylglucosamine transferase (GPI1)	PF3D7_0618900.2o10	IMRAS-033	NP	Day 140	-0.00645502213729898
PF3D7_0618900	N-acetylglucosamine transferase (GPI1)	PF3D7_0618900.2o10	IMRAS-033	NP	Day 0	-0.0569662519223808
PF3D7_0618900	N-acetylglucosamine transferase (GPI1)	PF3D7_0618900.2o10	IMRAS-039	P	Day 0	-0.0827453730146992
PF3D7_0618900	N-acetylglucosamine transferase (GPI1)	PF3D7_0618900.2o10	IMRAS-039	P	Day 140	-0.0880439450932489
PF3D7_0618900	N-acetylglucosamine transferase (GPI1)	PF3D7_0618900.2o10	IMRAS-045	P	Day 140	0.466016979182813
PF3D7_0618900	N-acetylglucosamine transferase (GPI1)	PF3D7_0618900.2o10	IMRAS-045	P	Day 0	0.127619212759686
PF3D7_0618900	N-acetylglucosamine transferase (GPI1)	PF3D7_0618900.2o10	IMRAS-049	Mock	Day 0	-0.090640918794735
PF3D7_0618900	N-acetylglucosamine transferase (GPI1)	PF3D7_0618900.2o10	IMRAS-049	Mock	Day 140	-0.105820573783438
PF3D7_0618900	N-acetylglucosamine transferase (GPI1)	PF3D7_0618900.2o10	IMRAS-054	Mock	Day 140	1.45043132289317
PF3D7_0618900	N-acetylglucosamine transferase (GPI1)	PF3D7_0618900.2o10	IMRAS-054	Mock	Day 0	2.61456738742647
PF3D7_0618900	N-acetylglucosamine transferase (GPI1)	PF3D7_0618900.2o10	IMRAS-057	P	Day 0	0.192893112850751
PF3D7_0618900	N-acetylglucosamine transferase (GPI1)	PF3D7_0618900.2o10	IMRAS-057	P	Day 140	0.867301612850786
PF3D7_0618900	N-acetylglucosamine transferase (GPI1)	PF3D7_0618900.2o10	IMRAS-060	P	Day 140	0.0951927556058934
PF3D7_0618900	N-acetylglucosamine transferase (GPI1)	PF3D7_0618900.2o10	IMRAS-060	P	Day 0	0.11481592904204
PF3D7_0618900	N-acetylglucosamine transferase (GPI1)	PF3D7_0618900.2o10	IMRAS-061	NP	Day 0	0.331029650918119
PF3D7_0618900	N-acetylglucosamine transferase (GPI1)	PF3D7_0618900.2o10	IMRAS-061	NP	Day 140	0.374867844008707
PF3D7_0618900	N-acetylglucosamine transferase (GPI1)	PF3D7_0618900.2o10	IMRAS-062	Mock	Day 140	-0.0218955519870505
PF3D7_0618900	N-acetylglucosamine transferase (GPI1)	PF3D7_0618900.2o10	IMRAS-062	Mock	Day 0	-0.0954431824408228
PF3D7_0618900	N-acetylglucosamine transferase (GPI1)	PF3D7_0618900.2o10	IMRAS-071	NP	Day 0	-0.175176595184775
PF3D7_0618900	N-acetylglucosamine transferase (GPI1)	PF3D7_0618900.2o10	IMRAS-071	NP	Day 140	-0.0759076035782478
PF3D7_0618900	N-acetylglucosamine transferase (GPI1)	PF3D7_0618900.2o10	IMRAS-078	P	Day 140	1.16154391671836
PF3D7_0618900	N-acetylglucosamine transferase (GPI1)	PF3D7_0618900.2o10	IMRAS-078	P	Day 0	1.0527258369903
PF3D7_0503900	conserved Plasmodium protein, unknown function	PF3D7_0503900.2o2	IMRAS-002	P	Day 0	3.48647357144407
PF3D7_0503900	conserved Plasmodium protein, unknown function	PF3D7_0503900.2o2	IMRAS-002	P	Day 140	3.79068912089927
PF3D7_0503900	conserved Plasmodium protein, unknown function	PF3D7_0503900.2o2	IMRAS-005	NP	Day 140	-0.211656988585439
PF3D7_0503900	conserved Plasmodium protein, unknown function	PF3D7_0503900.2o2	IMRAS-005	NP	Day 0	-0.07669254276834
PF3D7_0503900	conserved Plasmodium protein, unknown function	PF3D7_0503900.2o2	IMRAS-021	NP	Day 0	0.0314549216719353
PF3D7_0503900	conserved Plasmodium protein, unknown function	PF3D7_0503900.2o2	IMRAS-021	NP	Day 140	0.250216103560767
PF3D7_0503900	conserved Plasmodium protein, unknown function	PF3D7_0503900.2o2	IMRAS-033	NP	Day 140	0.158429362604483
PF3D7_0503900	conserved Plasmodium protein, unknown function	PF3D7_0503900.2o2	IMRAS-033	NP	Day 0	0.0580594036168485
PF3D7_0503900	conserved Plasmodium protein, unknown function	PF3D7_0503900.2o2	IMRAS-039	P	Day 0	0.715299711564898
PF3D7_0503900	conserved Plasmodium protein, unknown function	PF3D7_0503900.2o2	IMRAS-039	P	Day 140	1.50307261354417
PF3D7_0503900	conserved Plasmodium protein, unknown function	PF3D7_0503900.2o2	IMRAS-045	P	Day 140	0.696953118456515
PF3D7_0503900	conserved Plasmodium protein, unknown function	PF3D7_0503900.2o2	IMRAS-045	P	Day 0	-0.00484369428971831
PF3D7_0503900	conserved Plasmodium protein, unknown function	PF3D7_0503900.2o2	IMRAS-049	Mock	Day 0	0.0847926614702281
PF3D7_0503900	conserved Plasmodium protein, unknown function	PF3D7_0503900.2o2	IMRAS-049	Mock	Day 140	0.0976711449917786
PF3D7_0503900	conserved Plasmodium protein, unknown function	PF3D7_0503900.2o2	IMRAS-054	Mock	Day 140	0.958581446401352
PF3D7_0503900	conserved Plasmodium protein, unknown function	PF3D7_0503900.2o2	IMRAS-054	Mock	Day 0	1.92812011882313
PF3D7_0503900	conserved Plasmodium protein, unknown function	PF3D7_0503900.2o2	IMRAS-057	P	Day 0	0.0934814407645987
PF3D7_0503900	conserved Plasmodium protein, unknown function	PF3D7_0503900.2o2	IMRAS-057	P	Day 140	1.20633471033198
PF3D7_0503900	conserved Plasmodium protein, unknown function	PF3D7_0503900.2o2	IMRAS-060	P	Day 140	1.40994666579761
PF3D7_0503900	conserved Plasmodium protein, unknown function	PF3D7_0503900.2o2	IMRAS-060	P	Day 0	1.73524561349987
PF3D7_0503900	conserved Plasmodium protein, unknown function	PF3D7_0503900.2o2	IMRAS-061	NP	Day 0	0.202150502221567
PF3D7_0503900	conserved Plasmodium protein, unknown function	PF3D7_0503900.2o2	IMRAS-061	NP	Day 140	0.191362097883035
PF3D7_0503900	conserved Plasmodium protein, unknown function	PF3D7_0503900.2o2	IMRAS-062	Mock	Day 140	2.01268219071359
PF3D7_0503900	conserved Plasmodium protein, unknown function	PF3D7_0503900.2o2	IMRAS-062	Mock	Day 0	1.6735699243124
PF3D7_0503900	conserved Plasmodium protein, unknown function	PF3D7_0503900.2o2	IMRAS-071	NP	Day 0	0.559239644885594
PF3D7_0503900	conserved Plasmodium protein, unknown function	PF3D7_0503900.2o2	IMRAS-071	NP	Day 140	0.680808153862246
PF3D7_0503900	conserved Plasmodium protein, unknown function	PF3D7_0503900.2o2	IMRAS-078	P	Day 140	0.0870133084868669
PF3D7_0503900	conserved Plasmodium protein, unknown function	PF3D7_0503900.2o2	IMRAS-078	P	Day 0	0.0545606268101455
PF3D7_1241900	Tetratricopeptide repeat protein, putative	PF3D7_1241900.1o1	IMRAS-002	P	Day 0	-0.0214370931697072
PF3D7_1241900	Tetratricopeptide repeat protein, putative	PF3D7_1241900.1o1	IMRAS-002	P	Day 140	-0.0389249984868716
PF3D7_1241900	Tetratricopeptide repeat protein, putative	PF3D7_1241900.1o1	IMRAS-005	NP	Day 140	-0.167432988328756
PF3D7_1241900	Tetratricopeptide repeat protein, putative	PF3D7_1241900.1o1	IMRAS-005	NP	Day 0	-0.0610243660324699
PF3D7_1241900	Tetratricopeptide repeat protein, putative	PF3D7_1241900.1o1	IMRAS-021	NP	Day 0	-0.0112947257874012
PF3D7_1241900	Tetratricopeptide repeat protein, putative	PF3D7_1241900.1o1	IMRAS-021	NP	Day 140	0.168761611706415
PF3D7_1241900	Tetratricopeptide repeat protein, putative	PF3D7_1241900.1o1	IMRAS-033	NP	Day 140	0.131244533278252
PF3D7_1241900	Tetratricopeptide repeat protein, putative	PF3D7_1241900.1o1	IMRAS-033	NP	Day 0	0.0417083214401988
PF3D7_1241900	Tetratricopeptide repeat protein, putative	PF3D7_1241900.1o1	IMRAS-039	P	Day 0	0.00658239083435497
PF3D7_1241900	Tetratricopeptide repeat protein, putative	PF3D7_1241900.1o1	IMRAS-039	P	Day 140	0.0462093380573432
PF3D7_1241900	Tetratricopeptide repeat protein, putative	PF3D7_1241900.1o1	IMRAS-045	P	Day 140	-0.0803533969670287
PF3D7_1241900	Tetratricopeptide repeat protein, putative	PF3D7_1241900.1o1	IMRAS-045	P	Day 0	-0.133318252238528
PF3D7_1241900	Tetratricopeptide repeat protein, putative	PF3D7_1241900.1o1	IMRAS-049	Mock	Day 0	-0.0248318297042704
PF3D7_1241900	Tetratricopeptide repeat protein, putative	PF3D7_1241900.1o1	IMRAS-049	Mock	Day 140	-0.0212484387497156
PF3D7_1241900	Tetratricopeptide repeat protein, putative	PF3D7_1241900.1o1	IMRAS-054	Mock	Day 140	-0.0952980249838813
PF3D7_1241900	Tetratricopeptide repeat protein, putative	PF3D7_1241900.1o1	IMRAS-054	Mock	Day 0	0.106553034801159
PF3D7_1241900	Tetratricopeptide repeat protein, putative	PF3D7_1241900.1o1	IMRAS-057	P	Day 0	-0.0443321066334388
PF3D7_1241900	Tetratricopeptide repeat protein, putative	PF3D7_1241900.1o1	IMRAS-057	P	Day 140	0.022665674713723
PF3D7_1241900	Tetratricopeptide repeat protein, putative	PF3D7_1241900.1o1	IMRAS-060	P	Day 140	-0.0387370099236364
PF3D7_1241900	Tetratricopeptide repeat protein, putative	PF3D7_1241900.1o1	IMRAS-060	P	Day 0	0.097706418501577
PF3D7_1241900	Tetratricopeptide repeat protein, putative	PF3D7_1241900.1o1	IMRAS-061	NP	Day 0	1.67172638146246
PF3D7_1241900	Tetratricopeptide repeat protein, putative	PF3D7_1241900.1o1	IMRAS-061	NP	Day 140	1.65088447774466
PF3D7_1241900	Tetratricopeptide repeat protein, putative	PF3D7_1241900.1o1	IMRAS-062	Mock	Day 140	0.778959106073618
PF3D7_1241900	Tetratricopeptide repeat protein, putative	PF3D7_1241900.1o1	IMRAS-062	Mock	Day 0	0.592720254554179
PF3D7_1241900	Tetratricopeptide repeat protein, putative	PF3D7_1241900.1o1	IMRAS-071	NP	Day 0	-0.0331575903123476
PF3D7_1241900	Tetratricopeptide repeat protein, putative	PF3D7_1241900.1o1	IMRAS-071	NP	Day 140	-0.0239328350161703
PF3D7_1241900	Tetratricopeptide repeat protein, putative	PF3D7_1241900.1o1	IMRAS-078	P	Day 140	2.43951383528314
PF3D7_1241900	Tetratricopeptide repeat protein, putative	PF3D7_1241900.1o1	IMRAS-078	P	Day 0	2.32633931200807
PF3D7_1142000	conserved Plasmodium protein, unknown function	PF3D7_1142000.1o1	IMRAS-002	P	Day 0	-0.0534659473623442
PF3D7_1142000	conserved Plasmodium protein, unknown function	PF3D7_1142000.1o1	IMRAS-002	P	Day 140	0.0869379574943885
PF3D7_1142000	conserved Plasmodium protein, unknown function	PF3D7_1142000.1o1	IMRAS-005	NP	Day 140	-0.193681178720414
PF3D7_1142000	conserved Plasmodium protein, unknown function	PF3D7_1142000.1o1	IMRAS-005	NP	Day 0	-0.167371865358747
PF3D7_1142000	conserved Plasmodium protein, unknown function	PF3D7_1142000.1o1	IMRAS-021	NP	Day 0	-0.118209929703914
PF3D7_1142000	conserved Plasmodium protein, unknown function	PF3D7_1142000.1o1	IMRAS-021	NP	Day 140	-0.104501926444264
PF3D7_1142000	conserved Plasmodium protein, unknown function	PF3D7_1142000.1o1	IMRAS-033	NP	Day 140	0.0302730111138008
PF3D7_1142000	conserved Plasmodium protein, unknown function	PF3D7_1142000.1o1	IMRAS-033	NP	Day 0	-0.0628476096023913
PF3D7_1142000	conserved Plasmodium protein, unknown function	PF3D7_1142000.1o1	IMRAS-039	P	Day 0	-0.0617494405227301
PF3D7_1142000	conserved Plasmodium protein, unknown function	PF3D7_1142000.1o1	IMRAS-039	P	Day 140	-0.117603057677341
PF3D7_1142000	conserved Plasmodium protein, unknown function	PF3D7_1142000.1o1	IMRAS-045	P	Day 140	-0.14688714822273
PF3D7_1142000	conserved Plasmodium protein, unknown function	PF3D7_1142000.1o1	IMRAS-045	P	Day 0	-0.17476869573203
PF3D7_1142000	conserved Plasmodium protein, unknown function	PF3D7_1142000.1o1	IMRAS-049	Mock	Day 0	0.00129519801108557
PF3D7_1142000	conserved Plasmodium protein, unknown function	PF3D7_1142000.1o1	IMRAS-049	Mock	Day 140	-0.0277347147737999
PF3D7_1142000	conserved Plasmodium protein, unknown function	PF3D7_1142000.1o1	IMRAS-054	Mock	Day 140	-0.131237822045676
PF3D7_1142000	conserved Plasmodium protein, unknown function	PF3D7_1142000.1o1	IMRAS-054	Mock	Day 0	-0.194919491633401
PF3D7_1142000	conserved Plasmodium protein, unknown function	PF3D7_1142000.1o1	IMRAS-057	P	Day 0	6.6133168285631e-4
PF3D7_1142000	conserved Plasmodium protein, unknown function	PF3D7_1142000.1o1	IMRAS-057	P	Day 140	0.0478513657611668
PF3D7_1142000	conserved Plasmodium protein, unknown function	PF3D7_1142000.1o1	IMRAS-060	P	Day 140	-0.104539068319383
PF3D7_1142000	conserved Plasmodium protein, unknown function	PF3D7_1142000.1o1	IMRAS-060	P	Day 0	-0.0665880808435695
PF3D7_1142000	conserved Plasmodium protein, unknown function	PF3D7_1142000.1o1	IMRAS-061	NP	Day 0	-0.193091694042268
PF3D7_1142000	conserved Plasmodium protein, unknown function	PF3D7_1142000.1o1	IMRAS-061	NP	Day 140	-0.159559533684492
PF3D7_1142000	conserved Plasmodium protein, unknown function	PF3D7_1142000.1o1	IMRAS-062	Mock	Day 140	-0.17193827139733
PF3D7_1142000	conserved Plasmodium protein, unknown function	PF3D7_1142000.1o1	IMRAS-062	Mock	Day 0	-0.19542406353759
PF3D7_1142000	conserved Plasmodium protein, unknown function	PF3D7_1142000.1o1	IMRAS-071	NP	Day 0	-0.132435662748232
PF3D7_1142000	conserved Plasmodium protein, unknown function	PF3D7_1142000.1o1	IMRAS-071	NP	Day 140	-0.073343951120636
PF3D7_1142000	conserved Plasmodium protein, unknown function	PF3D7_1142000.1o1	IMRAS-078	P	Day 140	0.828968577631493
PF3D7_1142000	conserved Plasmodium protein, unknown function	PF3D7_1142000.1o1	IMRAS-078	P	Day 0	0.87100259925834
PF3D7_0914900	BSD domain, putative	PF3D7_0914900.1o1	IMRAS-002	P	Day 0	-0.22412720553964
PF3D7_0914900	BSD domain, putative	PF3D7_0914900.1o1	IMRAS-002	P	Day 140	-0.266374376532591
PF3D7_0914900	BSD domain, putative	PF3D7_0914900.1o1	IMRAS-005	NP	Day 140	-0.251497253117231
PF3D7_0914900	BSD domain, putative	PF3D7_0914900.1o1	IMRAS-005	NP	Day 0	-0.137660560059768
PF3D7_0914900	BSD domain, putative	PF3D7_0914900.1o1	IMRAS-021	NP	Day 0	-0.113968265374238
PF3D7_0914900	BSD domain, putative	PF3D7_0914900.1o1	IMRAS-021	NP	Day 140	-0.0845050178785574
PF3D7_0914900	BSD domain, putative	PF3D7_0914900.1o1	IMRAS-033	NP	Day 140	-0.0216300159715423
PF3D7_0914900	BSD domain, putative	PF3D7_0914900.1o1	IMRAS-033	NP	Day 0	-0.136600070821824
PF3D7_0914900	BSD domain, putative	PF3D7_0914900.1o1	IMRAS-039	P	Day 0	-0.11714238079521
PF3D7_0914900	BSD domain, putative	PF3D7_0914900.1o1	IMRAS-039	P	Day 140	-0.148677690671724
PF3D7_0914900	BSD domain, putative	PF3D7_0914900.1o1	IMRAS-045	P	Day 140	-0.196432803706315
PF3D7_0914900	BSD domain, putative	PF3D7_0914900.1o1	IMRAS-045	P	Day 0	-0.228314766174273
PF3D7_0914900	BSD domain, putative	PF3D7_0914900.1o1	IMRAS-049	Mock	Day 0	-0.183529575723329
PF3D7_0914900	BSD domain, putative	PF3D7_0914900.1o1	IMRAS-049	Mock	Day 140	-0.165088226041661
PF3D7_0914900	BSD domain, putative	PF3D7_0914900.1o1	IMRAS-054	Mock	Day 140	-0.0631707047073231
PF3D7_0914900	BSD domain, putative	PF3D7_0914900.1o1	IMRAS-054	Mock	Day 0	-0.0273195431373328
PF3D7_0914900	BSD domain, putative	PF3D7_0914900.1o1	IMRAS-057	P	Day 0	-0.0162980539062492
PF3D7_0914900	BSD domain, putative	PF3D7_0914900.1o1	IMRAS-057	P	Day 140	0.0185397566273906
PF3D7_0914900	BSD domain, putative	PF3D7_0914900.1o1	IMRAS-060	P	Day 140	9.16848502896528e-7
PF3D7_0914900	BSD domain, putative	PF3D7_0914900.1o1	IMRAS-060	P	Day 0	0.0471076648033186
PF3D7_0914900	BSD domain, putative	PF3D7_0914900.1o1	IMRAS-061	NP	Day 0	-0.0182501214405146
PF3D7_0914900	BSD domain, putative	PF3D7_0914900.1o1	IMRAS-061	NP	Day 140	0.0198137755846748
PF3D7_0914900	BSD domain, putative	PF3D7_0914900.1o1	IMRAS-062	Mock	Day 140	-0.0916544691011509
PF3D7_0914900	BSD domain, putative	PF3D7_0914900.1o1	IMRAS-062	Mock	Day 0	-0.182127240924132
PF3D7_0914900	BSD domain, putative	PF3D7_0914900.1o1	IMRAS-071	NP	Day 0	0.0997482216991585
PF3D7_0914900	BSD domain, putative	PF3D7_0914900.1o1	IMRAS-071	NP	Day 140	0.0706647507099856
PF3D7_0914900	BSD domain, putative	PF3D7_0914900.1o1	IMRAS-078	P	Day 140	-0.188342148386331
PF3D7_0914900	BSD domain, putative	PF3D7_0914900.1o1	IMRAS-078	P	Day 0	-0.150818684150094
PF3D7_1461100	conserved Plasmodium protein, unknown function	PF3D7_1461100.3o3	IMRAS-002	P	Day 0	-0.301270787871807
PF3D7_1461100	conserved Plasmodium protein, unknown function	PF3D7_1461100.3o3	IMRAS-002	P	Day 140	-0.318634438173996
PF3D7_1461100	conserved Plasmodium protein, unknown function	PF3D7_1461100.3o3	IMRAS-005	NP	Day 140	-0.281298030650472
PF3D7_1461100	conserved Plasmodium protein, unknown function	PF3D7_1461100.3o3	IMRAS-005	NP	Day 0	-0.167371865358747
PF3D7_1461100	conserved Plasmodium protein, unknown function	PF3D7_1461100.3o3	IMRAS-021	NP	Day 0	-0.159686565680072
PF3D7_1461100	conserved Plasmodium protein, unknown function	PF3D7_1461100.3o3	IMRAS-021	NP	Day 140	-0.127184400936374
PF3D7_1461100	conserved Plasmodium protein, unknown function	PF3D7_1461100.3o3	IMRAS-033	NP	Day 140	-0.0216300159715423
PF3D7_1461100	conserved Plasmodium protein, unknown function	PF3D7_1461100.3o3	IMRAS-033	NP	Day 0	-0.154072369648929
PF3D7_1461100	conserved Plasmodium protein, unknown function	PF3D7_1461100.3o3	IMRAS-039	P	Day 0	-0.0967872348884349
PF3D7_1461100	conserved Plasmodium protein, unknown function	PF3D7_1461100.3o3	IMRAS-039	P	Day 140	-0.152722002732485
PF3D7_1461100	conserved Plasmodium protein, unknown function	PF3D7_1461100.3o3	IMRAS-045	P	Day 140	-0.204776360111845
PF3D7_1461100	conserved Plasmodium protein, unknown function	PF3D7_1461100.3o3	IMRAS-045	P	Day 0	-0.161887404435298
PF3D7_1461100	conserved Plasmodium protein, unknown function	PF3D7_1461100.3o3	IMRAS-049	Mock	Day 0	0.0284827891342232
PF3D7_1461100	conserved Plasmodium protein, unknown function	PF3D7_1461100.3o3	IMRAS-049	Mock	Day 140	0.0180377202754549
PF3D7_1461100	conserved Plasmodium protein, unknown function	PF3D7_1461100.3o3	IMRAS-054	Mock	Day 140	-0.177618633464506
PF3D7_1461100	conserved Plasmodium protein, unknown function	PF3D7_1461100.3o3	IMRAS-054	Mock	Day 0	-0.205411865451044
PF3D7_1461100	conserved Plasmodium protein, unknown function	PF3D7_1461100.3o3	IMRAS-057	P	Day 0	-0.0456970027058095
PF3D7_1461100	conserved Plasmodium protein, unknown function	PF3D7_1461100.3o3	IMRAS-057	P	Day 140	-0.0340551943201657
PF3D7_1461100	conserved Plasmodium protein, unknown function	PF3D7_1461100.3o3	IMRAS-060	P	Day 140	-0.104101954230025
PF3D7_1461100	conserved Plasmodium protein, unknown function	PF3D7_1461100.3o3	IMRAS-060	P	Day 0	-0.0640187212314363
PF3D7_1461100	conserved Plasmodium protein, unknown function	PF3D7_1461100.3o3	IMRAS-061	NP	Day 0	-0.246989649542845
PF3D7_1461100	conserved Plasmodium protein, unknown function	PF3D7_1461100.3o3	IMRAS-061	NP	Day 140	-0.199583170933849
PF3D7_1461100	conserved Plasmodium protein, unknown function	PF3D7_1461100.3o3	IMRAS-062	Mock	Day 140	-0.286949125457497
PF3D7_1461100	conserved Plasmodium protein, unknown function	PF3D7_1461100.3o3	IMRAS-062	Mock	Day 0	-0.352879713017686
PF3D7_1461100	conserved Plasmodium protein, unknown function	PF3D7_1461100.3o3	IMRAS-071	NP	Day 0	-0.295038301529772
PF3D7_1461100	conserved Plasmodium protein, unknown function	PF3D7_1461100.3o3	IMRAS-071	NP	Day 140	-0.219453703280369
PF3D7_1461100	conserved Plasmodium protein, unknown function	PF3D7_1461100.3o3	IMRAS-078	P	Day 140	-0.424857681419766
PF3D7_1461100	conserved Plasmodium protein, unknown function	PF3D7_1461100.3o3	IMRAS-078	P	Day 0	-0.225442517696397
PF3D7_1448400	ubiquitin-protein ligase, putative (Hrd3)	PF3D7_1448400.2o2	IMRAS-002	P	Day 0	-0.235216384201447
PF3D7_1448400	ubiquitin-protein ligase, putative (Hrd3)	PF3D7_1448400.2o2	IMRAS-002	P	Day 140	-0.327369248151605
PF3D7_1448400	ubiquitin-protein ligase, putative (Hrd3)	PF3D7_1448400.2o2	IMRAS-005	NP	Day 140	-0.342129487286689
PF3D7_1448400	ubiquitin-protein ligase, putative (Hrd3)	PF3D7_1448400.2o2	IMRAS-005	NP	Day 0	-0.298532313249193
PF3D7_1448400	ubiquitin-protein ligase, putative (Hrd3)	PF3D7_1448400.2o2	IMRAS-021	NP	Day 0	-0.204080685038527
PF3D7_1448400	ubiquitin-protein ligase, putative (Hrd3)	PF3D7_1448400.2o2	IMRAS-021	NP	Day 140	-0.0845050178785574
PF3D7_1448400	ubiquitin-protein ligase, putative (Hrd3)	PF3D7_1448400.2o2	IMRAS-033	NP	Day 140	-0.0524674198941355
PF3D7_1448400	ubiquitin-protein ligase, putative (Hrd3)	PF3D7_1448400.2o2	IMRAS-033	NP	Day 0	-0.176852238305223
PF3D7_1448400	ubiquitin-protein ligase, putative (Hrd3)	PF3D7_1448400.2o2	IMRAS-039	P	Day 0	-0.17877837689632
PF3D7_1448400	ubiquitin-protein ligase, putative (Hrd3)	PF3D7_1448400.2o2	IMRAS-039	P	Day 140	-0.196581847869068
PF3D7_1448400	ubiquitin-protein ligase, putative (Hrd3)	PF3D7_1448400.2o2	IMRAS-045	P	Day 140	-0.174577049303284
PF3D7_1448400	ubiquitin-protein ligase, putative (Hrd3)	PF3D7_1448400.2o2	IMRAS-045	P	Day 0	-0.194308882127675
PF3D7_1448400	ubiquitin-protein ligase, putative (Hrd3)	PF3D7_1448400.2o2	IMRAS-049	Mock	Day 0	-0.143476326202888
PF3D7_1448400	ubiquitin-protein ligase, putative (Hrd3)	PF3D7_1448400.2o2	IMRAS-049	Mock	Day 140	-0.181127554054946
PF3D7_1448400	ubiquitin-protein ligase, putative (Hrd3)	PF3D7_1448400.2o2	IMRAS-054	Mock	Day 140	-0.26221803671055
PF3D7_1448400	ubiquitin-protein ligase, putative (Hrd3)	PF3D7_1448400.2o2	IMRAS-054	Mock	Day 0	-0.246612725814895
PF3D7_1448400	ubiquitin-protein ligase, putative (Hrd3)	PF3D7_1448400.2o2	IMRAS-057	P	Day 0	-0.0385456612933481
PF3D7_1448400	ubiquitin-protein ligase, putative (Hrd3)	PF3D7_1448400.2o2	IMRAS-057	P	Day 140	-0.0462480661466156
PF3D7_1448400	ubiquitin-protein ligase, putative (Hrd3)	PF3D7_1448400.2o2	IMRAS-060	P	Day 140	-0.127453460267384
PF3D7_1448400	ubiquitin-protein ligase, putative (Hrd3)	PF3D7_1448400.2o2	IMRAS-060	P	Day 0	-0.0786393028109202
PF3D7_1448400	ubiquitin-protein ligase, putative (Hrd3)	PF3D7_1448400.2o2	IMRAS-061	NP	Day 0	-0.141135016901684
PF3D7_1448400	ubiquitin-protein ligase, putative (Hrd3)	PF3D7_1448400.2o2	IMRAS-061	NP	Day 140	-0.0682817187499847
PF3D7_1448400	ubiquitin-protein ligase, putative (Hrd3)	PF3D7_1448400.2o2	IMRAS-062	Mock	Day 140	-0.148343887227989
PF3D7_1448400	ubiquitin-protein ligase, putative (Hrd3)	PF3D7_1448400.2o2	IMRAS-062	Mock	Day 0	-0.211093519803473
PF3D7_1448400	ubiquitin-protein ligase, putative (Hrd3)	PF3D7_1448400.2o2	IMRAS-071	NP	Day 0	-0.11095974191598
PF3D7_1448400	ubiquitin-protein ligase, putative (Hrd3)	PF3D7_1448400.2o2	IMRAS-071	NP	Day 140	-0.101797846000789
PF3D7_1448400	ubiquitin-protein ligase, putative (Hrd3)	PF3D7_1448400.2o2	IMRAS-078	P	Day 140	-0.355291339883195
PF3D7_1448400	ubiquitin-protein ligase, putative (Hrd3)	PF3D7_1448400.2o2	IMRAS-078	P	Day 0	-0.232584586940417
PF3D7_0520200	conserved Plasmodium protein, unknown function	PF3D7_0520200.1o1	IMRAS-002	P	Day 0	-0.14670621438178
PF3D7_0520200	conserved Plasmodium protein, unknown function	PF3D7_0520200.1o1	IMRAS-002	P	Day 140	-0.173323297019971
PF3D7_0520200	conserved Plasmodium protein, unknown function	PF3D7_0520200.1o1	IMRAS-005	NP	Day 140	0.0115371527165635
PF3D7_0520200	conserved Plasmodium protein, unknown function	PF3D7_0520200.1o1	IMRAS-005	NP	Day 0	0.237253816457548
PF3D7_0520200	conserved Plasmodium protein, unknown function	PF3D7_0520200.1o1	IMRAS-021	NP	Day 0	0.040045258245204
PF3D7_0520200	conserved Plasmodium protein, unknown function	PF3D7_0520200.1o1	IMRAS-021	NP	Day 140	-0.0740295742199937
PF3D7_0520200	conserved Plasmodium protein, unknown function	PF3D7_0520200.1o1	IMRAS-033	NP	Day 140	0.273018494406417
PF3D7_0520200	conserved Plasmodium protein, unknown function	PF3D7_0520200.1o1	IMRAS-033	NP	Day 0	0.185576101624552
PF3D7_0520200	conserved Plasmodium protein, unknown function	PF3D7_0520200.1o1	IMRAS-039	P	Day 0	-0.122955800511852
PF3D7_0520200	conserved Plasmodium protein, unknown function	PF3D7_0520200.1o1	IMRAS-039	P	Day 140	-0.0769000777232307
PF3D7_0520200	conserved Plasmodium protein, unknown function	PF3D7_0520200.1o1	IMRAS-045	P	Day 140	-0.0925969927217754
PF3D7_0520200	conserved Plasmodium protein, unknown function	PF3D7_0520200.1o1	IMRAS-045	P	Day 0	-0.0642766078088766
PF3D7_0520200	conserved Plasmodium protein, unknown function	PF3D7_0520200.1o1	IMRAS-049	Mock	Day 0	0.109984752924104
PF3D7_0520200	conserved Plasmodium protein, unknown function	PF3D7_0520200.1o1	IMRAS-049	Mock	Day 140	0.228616667918303
PF3D7_0520200	conserved Plasmodium protein, unknown function	PF3D7_0520200.1o1	IMRAS-054	Mock	Day 140	-0.225540199407883
PF3D7_0520200	conserved Plasmodium protein, unknown function	PF3D7_0520200.1o1	IMRAS-054	Mock	Day 0	-0.134950902462391
PF3D7_0520200	conserved Plasmodium protein, unknown function	PF3D7_0520200.1o1	IMRAS-057	P	Day 0	-0.0802459487542659
PF3D7_0520200	conserved Plasmodium protein, unknown function	PF3D7_0520200.1o1	IMRAS-057	P	Day 140	0.00609072888532403
PF3D7_0520200	conserved Plasmodium protein, unknown function	PF3D7_0520200.1o1	IMRAS-060	P	Day 140	-0.0614703464274964
PF3D7_0520200	conserved Plasmodium protein, unknown function	PF3D7_0520200.1o1	IMRAS-060	P	Day 0	-0.00615222698159634
PF3D7_0520200	conserved Plasmodium protein, unknown function	PF3D7_0520200.1o1	IMRAS-061	NP	Day 0	0.0546100396401599
PF3D7_0520200	conserved Plasmodium protein, unknown function	PF3D7_0520200.1o1	IMRAS-061	NP	Day 140	0.202798306635341
PF3D7_0520200	conserved Plasmodium protein, unknown function	PF3D7_0520200.1o1	IMRAS-062	Mock	Day 140	-0.0193755600085339
PF3D7_0520200	conserved Plasmodium protein, unknown function	PF3D7_0520200.1o1	IMRAS-062	Mock	Day 0	0.069279162656823
PF3D7_0520200	conserved Plasmodium protein, unknown function	PF3D7_0520200.1o1	IMRAS-071	NP	Day 0	0.365192780033617
PF3D7_0520200	conserved Plasmodium protein, unknown function	PF3D7_0520200.1o1	IMRAS-071	NP	Day 140	0.276613297029966
PF3D7_0520200	conserved Plasmodium protein, unknown function	PF3D7_0520200.1o1	IMRAS-078	P	Day 140	0.145634336493057
PF3D7_0520200	conserved Plasmodium protein, unknown function	PF3D7_0520200.1o1	IMRAS-078	P	Day 0	0.197587772335977
PF3D7_1035800	probable protein, unknown function	PF3D7_1035800.1o1	IMRAS-002	P	Day 0	0.547114514173682
PF3D7_1035800	probable protein, unknown function	PF3D7_1035800.1o1	IMRAS-002	P	Day 140	0.597194856857261
PF3D7_1035800	probable protein, unknown function	PF3D7_1035800.1o1	IMRAS-005	NP	Day 140	5.32343848609318
PF3D7_1035800	probable protein, unknown function	PF3D7_1035800.1o1	IMRAS-005	NP	Day 0	5.78565623623536
PF3D7_1035800	probable protein, unknown function	PF3D7_1035800.1o1	IMRAS-021	NP	Day 0	3.73226279635696
PF3D7_1035800	probable protein, unknown function	PF3D7_1035800.1o1	IMRAS-021	NP	Day 140	3.29119575805167
PF3D7_1035800	probable protein, unknown function	PF3D7_1035800.1o1	IMRAS-033	NP	Day 140	1.18605526858205
PF3D7_1035800	probable protein, unknown function	PF3D7_1035800.1o1	IMRAS-033	NP	Day 0	1.21260745866624
PF3D7_1035800	probable protein, unknown function	PF3D7_1035800.1o1	IMRAS-039	P	Day 0	2.04821998670622
PF3D7_1035800	probable protein, unknown function	PF3D7_1035800.1o1	IMRAS-039	P	Day 140	2.02269252259409
PF3D7_1035800	probable protein, unknown function	PF3D7_1035800.1o1	IMRAS-045	P	Day 140	0.396987459922121
PF3D7_1035800	probable protein, unknown function	PF3D7_1035800.1o1	IMRAS-045	P	Day 0	0.343438980172648
PF3D7_1035800	probable protein, unknown function	PF3D7_1035800.1o1	IMRAS-049	Mock	Day 0	3.4541683499816
PF3D7_1035800	probable protein, unknown function	PF3D7_1035800.1o1	IMRAS-049	Mock	Day 140	3.35274698311458
PF3D7_1035800	probable protein, unknown function	PF3D7_1035800.1o1	IMRAS-054	Mock	Day 140	0.457830829279686
PF3D7_1035800	probable protein, unknown function	PF3D7_1035800.1o1	IMRAS-054	Mock	Day 0	1.2046337674362
PF3D7_1035800	probable protein, unknown function	PF3D7_1035800.1o1	IMRAS-057	P	Day 0	0.352169441207979
PF3D7_1035800	probable protein, unknown function	PF3D7_1035800.1o1	IMRAS-057	P	Day 140	0.554711382542761
PF3D7_1035800	probable protein, unknown function	PF3D7_1035800.1o1	IMRAS-060	P	Day 140	2.61182002038515
PF3D7_1035800	probable protein, unknown function	PF3D7_1035800.1o1	IMRAS-060	P	Day 0	2.71618923931623
PF3D7_1035800	probable protein, unknown function	PF3D7_1035800.1o1	IMRAS-061	NP	Day 0	2.3480797693488
PF3D7_1035800	probable protein, unknown function	PF3D7_1035800.1o1	IMRAS-061	NP	Day 140	2.3467931323403
PF3D7_1035800	probable protein, unknown function	PF3D7_1035800.1o1	IMRAS-062	Mock	Day 140	1.28124652468425
PF3D7_1035800	probable protein, unknown function	PF3D7_1035800.1o1	IMRAS-062	Mock	Day 0	1.11757090657976
PF3D7_1035800	probable protein, unknown function	PF3D7_1035800.1o1	IMRAS-071	NP	Day 0	0.882936832626012
PF3D7_1035800	probable protein, unknown function	PF3D7_1035800.1o1	IMRAS-071	NP	Day 140	0.91991672045056
PF3D7_1035800	probable protein, unknown function	PF3D7_1035800.1o1	IMRAS-078	P	Day 140	0.268253623157014
PF3D7_1035800	probable protein, unknown function	PF3D7_1035800.1o1	IMRAS-078	P	Day 0	0.256800253798508
PF3D7_0804400	methionine aminopeptidase 1c, putative (MetAP1c)	PF3D7_0804400.1o1	IMRAS-002	P	Day 0	-0.0223972895717992
PF3D7_0804400	methionine aminopeptidase 1c, putative (MetAP1c)	PF3D7_0804400.1o1	IMRAS-002	P	Day 140	-0.0638481851902792
PF3D7_0804400	methionine aminopeptidase 1c, putative (MetAP1c)	PF3D7_0804400.1o1	IMRAS-005	NP	Day 140	0.263845151957298
PF3D7_0804400	methionine aminopeptidase 1c, putative (MetAP1c)	PF3D7_0804400.1o1	IMRAS-005	NP	Day 0	0.405176464988713
PF3D7_0804400	methionine aminopeptidase 1c, putative (MetAP1c)	PF3D7_0804400.1o1	IMRAS-021	NP	Day 0	-0.0945111756678383
PF3D7_0804400	methionine aminopeptidase 1c, putative (MetAP1c)	PF3D7_0804400.1o1	IMRAS-021	NP	Day 140	-0.133213223085791
PF3D7_0804400	methionine aminopeptidase 1c, putative (MetAP1c)	PF3D7_0804400.1o1	IMRAS-033	NP	Day 140	0.108026546491644
PF3D7_0804400	methionine aminopeptidase 1c, putative (MetAP1c)	PF3D7_0804400.1o1	IMRAS-033	NP	Day 0	0.0134789737989269
PF3D7_0804400	methionine aminopeptidase 1c, putative (MetAP1c)	PF3D7_0804400.1o1	IMRAS-039	P	Day 0	-0.110967111694766
PF3D7_0804400	methionine aminopeptidase 1c, putative (MetAP1c)	PF3D7_0804400.1o1	IMRAS-039	P	Day 140	-0.150473763161262
PF3D7_0804400	methionine aminopeptidase 1c, putative (MetAP1c)	PF3D7_0804400.1o1	IMRAS-045	P	Day 140	-0.0691086397994063
PF3D7_0804400	methionine aminopeptidase 1c, putative (MetAP1c)	PF3D7_0804400.1o1	IMRAS-045	P	Day 0	-0.0770672082483976
PF3D7_0804400	methionine aminopeptidase 1c, putative (MetAP1c)	PF3D7_0804400.1o1	IMRAS-049	Mock	Day 0	-0.114009417262221
PF3D7_0804400	methionine aminopeptidase 1c, putative (MetAP1c)	PF3D7_0804400.1o1	IMRAS-049	Mock	Day 140	0.0156134296009984
PF3D7_0804400	methionine aminopeptidase 1c, putative (MetAP1c)	PF3D7_0804400.1o1	IMRAS-054	Mock	Day 140	-0.15361527260526
PF3D7_0804400	methionine aminopeptidase 1c, putative (MetAP1c)	PF3D7_0804400.1o1	IMRAS-054	Mock	Day 0	-0.0400070610461132
PF3D7_0804400	methionine aminopeptidase 1c, putative (MetAP1c)	PF3D7_0804400.1o1	IMRAS-057	P	Day 0	-0.0521979518719604
PF3D7_0804400	methionine aminopeptidase 1c, putative (MetAP1c)	PF3D7_0804400.1o1	IMRAS-057	P	Day 140	0.00817304106913141
PF3D7_0804400	methionine aminopeptidase 1c, putative (MetAP1c)	PF3D7_0804400.1o1	IMRAS-060	P	Day 140	-0.0283324138326702
PF3D7_0804400	methionine aminopeptidase 1c, putative (MetAP1c)	PF3D7_0804400.1o1	IMRAS-060	P	Day 0	0.0671700050320947
PF3D7_0804400	methionine aminopeptidase 1c, putative (MetAP1c)	PF3D7_0804400.1o1	IMRAS-061	NP	Day 0	-0.0265068182150276
PF3D7_0804400	methionine aminopeptidase 1c, putative (MetAP1c)	PF3D7_0804400.1o1	IMRAS-061	NP	Day 140	0.129657658861923
PF3D7_0804400	methionine aminopeptidase 1c, putative (MetAP1c)	PF3D7_0804400.1o1	IMRAS-062	Mock	Day 140	0.0966825694550426
PF3D7_0804400	methionine aminopeptidase 1c, putative (MetAP1c)	PF3D7_0804400.1o1	IMRAS-062	Mock	Day 0	0.0496884342989414
PF3D7_0804400	methionine aminopeptidase 1c, putative (MetAP1c)	PF3D7_0804400.1o1	IMRAS-071	NP	Day 0	0.160298775437239
PF3D7_0804400	methionine aminopeptidase 1c, putative (MetAP1c)	PF3D7_0804400.1o1	IMRAS-071	NP	Day 140	0.115734808990895
PF3D7_0804400	methionine aminopeptidase 1c, putative (MetAP1c)	PF3D7_0804400.1o1	IMRAS-078	P	Day 140	-0.0780918367095982
PF3D7_0804400	methionine aminopeptidase 1c, putative (MetAP1c)	PF3D7_0804400.1o1	IMRAS-078	P	Day 0	-0.0638533754221502
PF3D7_1431800	apyrase, putative	PF3D7_1431800.1o3	IMRAS-002	P	Day 0	-0.226338232854994
PF3D7_1431800	apyrase, putative	PF3D7_1431800.1o3	IMRAS-002	P	Day 140	-0.236817490443981
PF3D7_1431800	apyrase, putative	PF3D7_1431800.1o3	IMRAS-005	NP	Day 140	-0.181413289824473
PF3D7_1431800	apyrase, putative	PF3D7_1431800.1o3	IMRAS-005	NP	Day 0	0.00157177760691951
PF3D7_1431800	apyrase, putative	PF3D7_1431800.1o3	IMRAS-021	NP	Day 0	0.153911098592532
PF3D7_1431800	apyrase, putative	PF3D7_1431800.1o3	IMRAS-021	NP	Day 140	0.0158870624566205
PF3D7_1431800	apyrase, putative	PF3D7_1431800.1o3	IMRAS-033	NP	Day 140	0.026062296586197
PF3D7_1431800	apyrase, putative	PF3D7_1431800.1o3	IMRAS-033	NP	Day 0	-0.0476056673186722
PF3D7_1431800	apyrase, putative	PF3D7_1431800.1o3	IMRAS-039	P	Day 0	-0.133870594843993
PF3D7_1431800	apyrase, putative	PF3D7_1431800.1o3	IMRAS-039	P	Day 140	-0.122001521574857
PF3D7_1431800	apyrase, putative	PF3D7_1431800.1o3	IMRAS-045	P	Day 140	-0.0726974352840717
PF3D7_1431800	apyrase, putative	PF3D7_1431800.1o3	IMRAS-045	P	Day 0	-0.141197545668113
PF3D7_1431800	apyrase, putative	PF3D7_1431800.1o3	IMRAS-049	Mock	Day 0	-0.0994986291422872
PF3D7_1431800	apyrase, putative	PF3D7_1431800.1o3	IMRAS-049	Mock	Day 140	-0.0352552967435944
PF3D7_1431800	apyrase, putative	PF3D7_1431800.1o3	IMRAS-054	Mock	Day 140	-0.237109588120019
PF3D7_1431800	apyrase, putative	PF3D7_1431800.1o3	IMRAS-054	Mock	Day 0	-0.147902865131915
PF3D7_1431800	apyrase, putative	PF3D7_1431800.1o3	IMRAS-057	P	Day 0	-0.112778686027788
PF3D7_1431800	apyrase, putative	PF3D7_1431800.1o3	IMRAS-057	P	Day 140	-0.0658275403746451
PF3D7_1431800	apyrase, putative	PF3D7_1431800.1o3	IMRAS-060	P	Day 140	-0.0993024199532346
PF3D7_1431800	apyrase, putative	PF3D7_1431800.1o3	IMRAS-060	P	Day 0	-0.0419405557723724
PF3D7_1431800	apyrase, putative	PF3D7_1431800.1o3	IMRAS-061	NP	Day 0	-0.131512432122909
PF3D7_1431800	apyrase, putative	PF3D7_1431800.1o3	IMRAS-061	NP	Day 140	0.0776725811301038
PF3D7_1431800	apyrase, putative	PF3D7_1431800.1o3	IMRAS-062	Mock	Day 140	0.0154498043446125
PF3D7_1431800	apyrase, putative	PF3D7_1431800.1o3	IMRAS-062	Mock	Day 0	0.00194433411638073
PF3D7_1431800	apyrase, putative	PF3D7_1431800.1o3	IMRAS-071	NP	Day 0	-0.0600974175082634
PF3D7_1431800	apyrase, putative	PF3D7_1431800.1o3	IMRAS-071	NP	Day 140	-0.049843666371757
PF3D7_1431800	apyrase, putative	PF3D7_1431800.1o3	IMRAS-078	P	Day 140	2.65891621401378
PF3D7_1431800	apyrase, putative	PF3D7_1431800.1o3	IMRAS-078	P	Day 0	2.41227362354098
PF3D7_1436600	cGMP-dependent protein kinase (PKG)	PF3D7_1436600.5o5	IMRAS-002	P	Day 0	-0.193523435901486
PF3D7_1436600	cGMP-dependent protein kinase (PKG)	PF3D7_1436600.5o5	IMRAS-002	P	Day 140	-0.314769211371972
PF3D7_1436600	cGMP-dependent protein kinase (PKG)	PF3D7_1436600.5o5	IMRAS-005	NP	Day 140	-0.2502154271414
PF3D7_1436600	cGMP-dependent protein kinase (PKG)	PF3D7_1436600.5o5	IMRAS-005	NP	Day 0	-0.208568936361473
PF3D7_1436600	cGMP-dependent protein kinase (PKG)	PF3D7_1436600.5o5	IMRAS-021	NP	Day 0	0.128179693133657
PF3D7_1436600	cGMP-dependent protein kinase (PKG)	PF3D7_1436600.5o5	IMRAS-021	NP	Day 140	0.116874870041448
PF3D7_1436600	cGMP-dependent protein kinase (PKG)	PF3D7_1436600.5o5	IMRAS-033	NP	Day 140	0.0255350921071376
PF3D7_1436600	cGMP-dependent protein kinase (PKG)	PF3D7_1436600.5o5	IMRAS-033	NP	Day 0	-0.0610806834282034
PF3D7_1436600	cGMP-dependent protein kinase (PKG)	PF3D7_1436600.5o5	IMRAS-039	P	Day 0	-0.16711935951102
PF3D7_1436600	cGMP-dependent protein kinase (PKG)	PF3D7_1436600.5o5	IMRAS-039	P	Day 140	-0.191488070967821
PF3D7_1436600	cGMP-dependent protein kinase (PKG)	PF3D7_1436600.5o5	IMRAS-045	P	Day 140	-0.0953319604430156
PF3D7_1436600	cGMP-dependent protein kinase (PKG)	PF3D7_1436600.5o5	IMRAS-045	P	Day 0	-0.0960853460395512
PF3D7_1436600	cGMP-dependent protein kinase (PKG)	PF3D7_1436600.5o5	IMRAS-049	Mock	Day 0	-0.135483535449358
PF3D7_1436600	cGMP-dependent protein kinase (PKG)	PF3D7_1436600.5o5	IMRAS-049	Mock	Day 140	-0.13030971229348
PF3D7_1436600	cGMP-dependent protein kinase (PKG)	PF3D7_1436600.5o5	IMRAS-054	Mock	Day 140	-0.251451605841481
PF3D7_1436600	cGMP-dependent protein kinase (PKG)	PF3D7_1436600.5o5	IMRAS-054	Mock	Day 0	-0.17784597827446
PF3D7_1436600	cGMP-dependent protein kinase (PKG)	PF3D7_1436600.5o5	IMRAS-057	P	Day 0	-0.118512205907459
PF3D7_1436600	cGMP-dependent protein kinase (PKG)	PF3D7_1436600.5o5	IMRAS-057	P	Day 140	-0.126212638900869
PF3D7_1436600	cGMP-dependent protein kinase (PKG)	PF3D7_1436600.5o5	IMRAS-060	P	Day 140	-0.144431795442895
PF3D7_1436600	cGMP-dependent protein kinase (PKG)	PF3D7_1436600.5o5	IMRAS-060	P	Day 0	-0.052937404989299
PF3D7_1436600	cGMP-dependent protein kinase (PKG)	PF3D7_1436600.5o5	IMRAS-061	NP	Day 0	-0.143896156578741
PF3D7_1436600	cGMP-dependent protein kinase (PKG)	PF3D7_1436600.5o5	IMRAS-061	NP	Day 140	-0.0363650003555893
PF3D7_1436600	cGMP-dependent protein kinase (PKG)	PF3D7_1436600.5o5	IMRAS-062	Mock	Day 140	0.00310845414284344
PF3D7_1436600	cGMP-dependent protein kinase (PKG)	PF3D7_1436600.5o5	IMRAS-062	Mock	Day 0	-0.0799468461176538
PF3D7_1436600	cGMP-dependent protein kinase (PKG)	PF3D7_1436600.5o5	IMRAS-071	NP	Day 0	-0.0864267301720378
PF3D7_1436600	cGMP-dependent protein kinase (PKG)	PF3D7_1436600.5o5	IMRAS-071	NP	Day 140	-0.0698263509185484
PF3D7_1436600	cGMP-dependent protein kinase (PKG)	PF3D7_1436600.5o5	IMRAS-078	P	Day 140	-0.00766207397351337
PF3D7_1436600	cGMP-dependent protein kinase (PKG)	PF3D7_1436600.5o5	IMRAS-078	P	Day 0	-0.0574978803823267
PF3D7_1216400	conserved Plasmodium membrane protein, unknown function	PF3D7_1216400.1o1	IMRAS-002	P	Day 0	-0.22412720553964
PF3D7_1216400	conserved Plasmodium membrane protein, unknown function	PF3D7_1216400.1o1	IMRAS-002	P	Day 140	-0.258928192049728
PF3D7_1216400	conserved Plasmodium membrane protein, unknown function	PF3D7_1216400.1o1	IMRAS-005	NP	Day 140	-0.235555709248208
PF3D7_1216400	conserved Plasmodium membrane protein, unknown function	PF3D7_1216400.1o1	IMRAS-005	NP	Day 0	-0.0850078109803434
PF3D7_1216400	conserved Plasmodium membrane protein, unknown function	PF3D7_1216400.1o1	IMRAS-021	NP	Day 0	-0.147713924013997
PF3D7_1216400	conserved Plasmodium membrane protein, unknown function	PF3D7_1216400.1o1	IMRAS-021	NP	Day 140	-0.228095871507406
PF3D7_1216400	conserved Plasmodium membrane protein, unknown function	PF3D7_1216400.1o1	IMRAS-033	NP	Day 140	-0.00591599913798291
PF3D7_1216400	conserved Plasmodium membrane protein, unknown function	PF3D7_1216400.1o1	IMRAS-033	NP	Day 0	-0.0400446600781361
PF3D7_1216400	conserved Plasmodium membrane protein, unknown function	PF3D7_1216400.1o1	IMRAS-039	P	Day 0	-0.150003449898676
PF3D7_1216400	conserved Plasmodium membrane protein, unknown function	PF3D7_1216400.1o1	IMRAS-039	P	Day 140	-0.133944795701856
PF3D7_1216400	conserved Plasmodium membrane protein, unknown function	PF3D7_1216400.1o1	IMRAS-045	P	Day 140	-0.167364761123748
PF3D7_1216400	conserved Plasmodium membrane protein, unknown function	PF3D7_1216400.1o1	IMRAS-045	P	Day 0	-0.120021429625069
PF3D7_1216400	conserved Plasmodium membrane protein, unknown function	PF3D7_1216400.1o1	IMRAS-049	Mock	Day 0	-0.136622655161826
PF3D7_1216400	conserved Plasmodium membrane protein, unknown function	PF3D7_1216400.1o1	IMRAS-049	Mock	Day 140	-0.138926057671535
PF3D7_1216400	conserved Plasmodium membrane protein, unknown function	PF3D7_1216400.1o1	IMRAS-054	Mock	Day 140	-0.216351027953221
PF3D7_1216400	conserved Plasmodium membrane protein, unknown function	PF3D7_1216400.1o1	IMRAS-054	Mock	Day 0	-0.225102497129781
PF3D7_1216400	conserved Plasmodium membrane protein, unknown function	PF3D7_1216400.1o1	IMRAS-057	P	Day 0	-0.0943005659075222
PF3D7_1216400	conserved Plasmodium membrane protein, unknown function	PF3D7_1216400.1o1	IMRAS-057	P	Day 140	-0.021256435793509
PF3D7_1216400	conserved Plasmodium membrane protein, unknown function	PF3D7_1216400.1o1	IMRAS-060	P	Day 140	-0.16434383731538
PF3D7_1216400	conserved Plasmodium membrane protein, unknown function	PF3D7_1216400.1o1	IMRAS-060	P	Day 0	-0.103927442668073
PF3D7_1216400	conserved Plasmodium membrane protein, unknown function	PF3D7_1216400.1o1	IMRAS-061	NP	Day 0	-0.170393958755817
PF3D7_1216400	conserved Plasmodium membrane protein, unknown function	PF3D7_1216400.1o1	IMRAS-061	NP	Day 140	-0.0143209801831468
PF3D7_1216400	conserved Plasmodium membrane protein, unknown function	PF3D7_1216400.1o1	IMRAS-062	Mock	Day 140	0.0470518017304418
PF3D7_1216400	conserved Plasmodium membrane protein, unknown function	PF3D7_1216400.1o1	IMRAS-062	Mock	Day 0	-0.031448328426463897
PF3D7_1216400	conserved Plasmodium membrane protein, unknown function	PF3D7_1216400.1o1	IMRAS-071	NP	Day 0	-0.0545958408366012
PF3D7_1216400	conserved Plasmodium membrane protein, unknown function	PF3D7_1216400.1o1	IMRAS-071	NP	Day 140	-0.0186827348852976
PF3D7_1216400	conserved Plasmodium membrane protein, unknown function	PF3D7_1216400.1o1	IMRAS-078	P	Day 140	-0.161103547438898
PF3D7_1216400	conserved Plasmodium membrane protein, unknown function	PF3D7_1216400.1o1	IMRAS-078	P	Day 0	-0.186780897327292
PF3D7_0310900	conserved Plasmodium protein, unknown function	PF3D7_0310900.1o1	IMRAS-002	P	Day 0	1.31443757632541
PF3D7_0310900	conserved Plasmodium protein, unknown function	PF3D7_0310900.1o1	IMRAS-002	P	Day 140	1.46629219444338
PF3D7_0310900	conserved Plasmodium protein, unknown function	PF3D7_0310900.1o1	IMRAS-005	NP	Day 140	0.059876686988023
PF3D7_0310900	conserved Plasmodium protein, unknown function	PF3D7_0310900.1o1	IMRAS-005	NP	Day 0	0.194609479049054
PF3D7_0310900	conserved Plasmodium protein, unknown function	PF3D7_0310900.1o1	IMRAS-021	NP	Day 0	-0.0452185788300721
PF3D7_0310900	conserved Plasmodium protein, unknown function	PF3D7_0310900.1o1	IMRAS-021	NP	Day 140	-0.176135493344125
PF3D7_0310900	conserved Plasmodium protein, unknown function	PF3D7_0310900.1o1	IMRAS-033	NP	Day 140	0.0717177294111533
PF3D7_0310900	conserved Plasmodium protein, unknown function	PF3D7_0310900.1o1	IMRAS-033	NP	Day 0	-0.0348332334327939
PF3D7_0310900	conserved Plasmodium protein, unknown function	PF3D7_0310900.1o1	IMRAS-039	P	Day 0	0.417709663387875
PF3D7_0310900	conserved Plasmodium protein, unknown function	PF3D7_0310900.1o1	IMRAS-039	P	Day 140	0.387452576241834
PF3D7_0310900	conserved Plasmodium protein, unknown function	PF3D7_0310900.1o1	IMRAS-045	P	Day 140	1.11784067740117
PF3D7_0310900	conserved Plasmodium protein, unknown function	PF3D7_0310900.1o1	IMRAS-045	P	Day 0	0.648441440110654
PF3D7_0310900	conserved Plasmodium protein, unknown function	PF3D7_0310900.1o1	IMRAS-049	Mock	Day 0	0.0018129425136415
PF3D7_0310900	conserved Plasmodium protein, unknown function	PF3D7_0310900.1o1	IMRAS-049	Mock	Day 140	0.00245139672920303
PF3D7_0310900	conserved Plasmodium protein, unknown function	PF3D7_0310900.1o1	IMRAS-054	Mock	Day 140	0.551491108011383
PF3D7_0310900	conserved Plasmodium protein, unknown function	PF3D7_0310900.1o1	IMRAS-054	Mock	Day 0	1.28151855230958
PF3D7_0310900	conserved Plasmodium protein, unknown function	PF3D7_0310900.1o1	IMRAS-057	P	Day 0	0.296166190683561
PF3D7_0310900	conserved Plasmodium protein, unknown function	PF3D7_0310900.1o1	IMRAS-057	P	Day 140	1.47991077610173
PF3D7_0310900	conserved Plasmodium protein, unknown function	PF3D7_0310900.1o1	IMRAS-060	P	Day 140	0.422136810489874
PF3D7_0310900	conserved Plasmodium protein, unknown function	PF3D7_0310900.1o1	IMRAS-060	P	Day 0	0.621467912841689
PF3D7_0310900	conserved Plasmodium protein, unknown function	PF3D7_0310900.1o1	IMRAS-061	NP	Day 0	2.23798653009656
PF3D7_0310900	conserved Plasmodium protein, unknown function	PF3D7_0310900.1o1	IMRAS-061	NP	Day 140	2.41688895565879
PF3D7_0310900	conserved Plasmodium protein, unknown function	PF3D7_0310900.1o1	IMRAS-062	Mock	Day 140	0.677767897617214
PF3D7_0310900	conserved Plasmodium protein, unknown function	PF3D7_0310900.1o1	IMRAS-062	Mock	Day 0	0.405773539918366
PF3D7_0310900	conserved Plasmodium protein, unknown function	PF3D7_0310900.1o1	IMRAS-071	NP	Day 0	0.679218082568326
PF3D7_0310900	conserved Plasmodium protein, unknown function	PF3D7_0310900.1o1	IMRAS-071	NP	Day 140	0.552651802371564
PF3D7_0310900	conserved Plasmodium protein, unknown function	PF3D7_0310900.1o1	IMRAS-078	P	Day 140	1.53712047429296
PF3D7_0310900	conserved Plasmodium protein, unknown function	PF3D7_0310900.1o1	IMRAS-078	P	Day 0	1.5421861260456
PF3D7_1451000	conserved Plasmodium protein, unknown function	PF3D7_1451000.1o1	IMRAS-002	P	Day 0	-0.0772145501349542
PF3D7_1451000	conserved Plasmodium protein, unknown function	PF3D7_1451000.1o1	IMRAS-002	P	Day 140	-0.0183486370436317
PF3D7_1451000	conserved Plasmodium protein, unknown function	PF3D7_1451000.1o1	IMRAS-005	NP	Day 140	0.150011861316965
PF3D7_1451000	conserved Plasmodium protein, unknown function	PF3D7_1451000.1o1	IMRAS-005	NP	Day 0	0.344550106037213
PF3D7_1451000	conserved Plasmodium protein, unknown function	PF3D7_1451000.1o1	IMRAS-021	NP	Day 0	-0.140146379284428
PF3D7_1451000	conserved Plasmodium protein, unknown function	PF3D7_1451000.1o1	IMRAS-021	NP	Day 140	-0.153288999850451
PF3D7_1451000	conserved Plasmodium protein, unknown function	PF3D7_1451000.1o1	IMRAS-033	NP	Day 140	0.0485517448321104
PF3D7_1451000	conserved Plasmodium protein, unknown function	PF3D7_1451000.1o1	IMRAS-033	NP	Day 0	-0.0441110470208042
PF3D7_1451000	conserved Plasmodium protein, unknown function	PF3D7_1451000.1o1	IMRAS-039	P	Day 0	-0.126455129910545
PF3D7_1451000	conserved Plasmodium protein, unknown function	PF3D7_1451000.1o1	IMRAS-039	P	Day 140	-0.216197945384099
PF3D7_1451000	conserved Plasmodium protein, unknown function	PF3D7_1451000.1o1	IMRAS-045	P	Day 140	-0.15020096929784
PF3D7_1451000	conserved Plasmodium protein, unknown function	PF3D7_1451000.1o1	IMRAS-045	P	Day 0	-0.178007069798575
PF3D7_1451000	conserved Plasmodium protein, unknown function	PF3D7_1451000.1o1	IMRAS-049	Mock	Day 0	1.02975265546116
PF3D7_1451000	conserved Plasmodium protein, unknown function	PF3D7_1451000.1o1	IMRAS-049	Mock	Day 140	0.939900632278926
PF3D7_1451000	conserved Plasmodium protein, unknown function	PF3D7_1451000.1o1	IMRAS-054	Mock	Day 140	-0.149861510623989
PF3D7_1451000	conserved Plasmodium protein, unknown function	PF3D7_1451000.1o1	IMRAS-054	Mock	Day 0	-0.0925986916559491
PF3D7_1451000	conserved Plasmodium protein, unknown function	PF3D7_1451000.1o1	IMRAS-057	P	Day 0	0.533107435372708
PF3D7_1451000	conserved Plasmodium protein, unknown function	PF3D7_1451000.1o1	IMRAS-057	P	Day 140	0.634387511404412
PF3D7_1451000	conserved Plasmodium protein, unknown function	PF3D7_1451000.1o1	IMRAS-060	P	Day 140	-0.0875889993894443
PF3D7_1451000	conserved Plasmodium protein, unknown function	PF3D7_1451000.1o1	IMRAS-060	P	Day 0	0.0423462907095935
PF3D7_1451000	conserved Plasmodium protein, unknown function	PF3D7_1451000.1o1	IMRAS-061	NP	Day 0	-0.18311746637646
PF3D7_1451000	conserved Plasmodium protein, unknown function	PF3D7_1451000.1o1	IMRAS-061	NP	Day 140	-0.101531976265544
PF3D7_1451000	conserved Plasmodium protein, unknown function	PF3D7_1451000.1o1	IMRAS-062	Mock	Day 140	-0.060233371425408
PF3D7_1451000	conserved Plasmodium protein, unknown function	PF3D7_1451000.1o1	IMRAS-062	Mock	Day 0	-0.145105110222032
PF3D7_1451000	conserved Plasmodium protein, unknown function	PF3D7_1451000.1o1	IMRAS-071	NP	Day 0	-0.10223105924832
PF3D7_1451000	conserved Plasmodium protein, unknown function	PF3D7_1451000.1o1	IMRAS-071	NP	Day 140	-0.0529970994106321
PF3D7_1451000	conserved Plasmodium protein, unknown function	PF3D7_1451000.1o1	IMRAS-078	P	Day 140	-0.0173990853388002
PF3D7_1451000	conserved Plasmodium protein, unknown function	PF3D7_1451000.1o1	IMRAS-078	P	Day 0	-0.0307950868428541
PF3D7_1110100	conserved Plasmodium protein, unknown function	PF3D7_1110100.1o3	IMRAS-002	P	Day 0	-0.255394266139076
PF3D7_1110100	conserved Plasmodium protein, unknown function	PF3D7_1110100.1o3	IMRAS-002	P	Day 140	-0.213240554002519
PF3D7_1110100	conserved Plasmodium protein, unknown function	PF3D7_1110100.1o3	IMRAS-005	NP	Day 140	-0.330568824108429
PF3D7_1110100	conserved Plasmodium protein, unknown function	PF3D7_1110100.1o3	IMRAS-005	NP	Day 0	-0.148948631809851
PF3D7_1110100	conserved Plasmodium protein, unknown function	PF3D7_1110100.1o3	IMRAS-021	NP	Day 0	-0.210859217669588
PF3D7_1110100	conserved Plasmodium protein, unknown function	PF3D7_1110100.1o3	IMRAS-021	NP	Day 140	-0.160043489928348
PF3D7_1110100	conserved Plasmodium protein, unknown function	PF3D7_1110100.1o3	IMRAS-033	NP	Day 140	-0.0325678624564301
PF3D7_1110100	conserved Plasmodium protein, unknown function	PF3D7_1110100.1o3	IMRAS-033	NP	Day 0	-0.17557720946316
PF3D7_1110100	conserved Plasmodium protein, unknown function	PF3D7_1110100.1o3	IMRAS-039	P	Day 0	-0.17032624061115
PF3D7_1110100	conserved Plasmodium protein, unknown function	PF3D7_1110100.1o3	IMRAS-039	P	Day 140	-0.137502615115045
PF3D7_1110100	conserved Plasmodium protein, unknown function	PF3D7_1110100.1o3	IMRAS-045	P	Day 140	-0.137460815825511
PF3D7_1110100	conserved Plasmodium protein, unknown function	PF3D7_1110100.1o3	IMRAS-045	P	Day 0	-0.171537574469017
PF3D7_1110100	conserved Plasmodium protein, unknown function	PF3D7_1110100.1o3	IMRAS-049	Mock	Day 0	0.0521712399010301
PF3D7_1110100	conserved Plasmodium protein, unknown function	PF3D7_1110100.1o3	IMRAS-049	Mock	Day 140	0.0391976268581828
PF3D7_1110100	conserved Plasmodium protein, unknown function	PF3D7_1110100.1o3	IMRAS-054	Mock	Day 140	-0.230817553407313
PF3D7_1110100	conserved Plasmodium protein, unknown function	PF3D7_1110100.1o3	IMRAS-054	Mock	Day 0	-0.180061532906288
PF3D7_1110100	conserved Plasmodium protein, unknown function	PF3D7_1110100.1o3	IMRAS-057	P	Day 0	-0.0992522085650549
PF3D7_1110100	conserved Plasmodium protein, unknown function	PF3D7_1110100.1o3	IMRAS-057	P	Day 140	-0.0120829954794708
PF3D7_1110100	conserved Plasmodium protein, unknown function	PF3D7_1110100.1o3	IMRAS-060	P	Day 140	-0.172111335317151
PF3D7_1110100	conserved Plasmodium protein, unknown function	PF3D7_1110100.1o3	IMRAS-060	P	Day 0	-0.112751293055078
PF3D7_1110100	conserved Plasmodium protein, unknown function	PF3D7_1110100.1o3	IMRAS-061	NP	Day 0	-0.345253665857712
PF3D7_1110100	conserved Plasmodium protein, unknown function	PF3D7_1110100.1o3	IMRAS-061	NP	Day 140	-0.188498001958026
PF3D7_1110100	conserved Plasmodium protein, unknown function	PF3D7_1110100.1o3	IMRAS-062	Mock	Day 140	-0.251029551202553
PF3D7_1110100	conserved Plasmodium protein, unknown function	PF3D7_1110100.1o3	IMRAS-062	Mock	Day 0	-0.273179221052036
PF3D7_1110100	conserved Plasmodium protein, unknown function	PF3D7_1110100.1o3	IMRAS-071	NP	Day 0	-0.312441347791216
PF3D7_1110100	conserved Plasmodium protein, unknown function	PF3D7_1110100.1o3	IMRAS-071	NP	Day 140	-0.194167261669509
PF3D7_1110100	conserved Plasmodium protein, unknown function	PF3D7_1110100.1o3	IMRAS-078	P	Day 140	-0.33282854292742
PF3D7_1110100	conserved Plasmodium protein, unknown function	PF3D7_1110100.1o3	IMRAS-078	P	Day 0	-0.311681368633854
PF3D7_0811500	histone-arginine methyltransferase, putative (CARM1)	PF3D7_0811500.1o1	IMRAS-002	P	Day 0	-0.18812614176176
PF3D7_0811500	histone-arginine methyltransferase, putative (CARM1)	PF3D7_0811500.1o1	IMRAS-002	P	Day 140	-0.160259262316346
PF3D7_0811500	histone-arginine methyltransferase, putative (CARM1)	PF3D7_0811500.1o1	IMRAS-005	NP	Day 140	-0.238094548514741
PF3D7_0811500	histone-arginine methyltransferase, putative (CARM1)	PF3D7_0811500.1o1	IMRAS-005	NP	Day 0	-0.111943389951392
PF3D7_0811500	histone-arginine methyltransferase, putative (CARM1)	PF3D7_0811500.1o1	IMRAS-021	NP	Day 0	-0.227946212206872
PF3D7_0811500	histone-arginine methyltransferase, putative (CARM1)	PF3D7_0811500.1o1	IMRAS-021	NP	Day 140	-0.184875342908285
PF3D7_0811500	histone-arginine methyltransferase, putative (CARM1)	PF3D7_0811500.1o1	IMRAS-033	NP	Day 140	0.0213105062454133
PF3D7_0811500	histone-arginine methyltransferase, putative (CARM1)	PF3D7_0811500.1o1	IMRAS-033	NP	Day 0	-0.134121212753399
PF3D7_0811500	histone-arginine methyltransferase, putative (CARM1)	PF3D7_0811500.1o1	IMRAS-039	P	Day 0	-0.0918380189167003
PF3D7_0811500	histone-arginine methyltransferase, putative (CARM1)	PF3D7_0811500.1o1	IMRAS-039	P	Day 140	-0.100576046116688
PF3D7_0811500	histone-arginine methyltransferase, putative (CARM1)	PF3D7_0811500.1o1	IMRAS-045	P	Day 140	-0.0624036159215162
PF3D7_0811500	histone-arginine methyltransferase, putative (CARM1)	PF3D7_0811500.1o1	IMRAS-045	P	Day 0	-0.0549435759011541
PF3D7_0811500	histone-arginine methyltransferase, putative (CARM1)	PF3D7_0811500.1o1	IMRAS-049	Mock	Day 0	-0.191201933969955
PF3D7_0811500	histone-arginine methyltransferase, putative (CARM1)	PF3D7_0811500.1o1	IMRAS-049	Mock	Day 140	-0.223454911572404
PF3D7_0811500	histone-arginine methyltransferase, putative (CARM1)	PF3D7_0811500.1o1	IMRAS-054	Mock	Day 140	-0.162412220842418
PF3D7_0811500	histone-arginine methyltransferase, putative (CARM1)	PF3D7_0811500.1o1	IMRAS-054	Mock	Day 0	-0.199406882625716
PF3D7_0811500	histone-arginine methyltransferase, putative (CARM1)	PF3D7_0811500.1o1	IMRAS-057	P	Day 0	-0.0501418540784968
PF3D7_0811500	histone-arginine methyltransferase, putative (CARM1)	PF3D7_0811500.1o1	IMRAS-057	P	Day 140	-0.0148993849359123
PF3D7_0811500	histone-arginine methyltransferase, putative (CARM1)	PF3D7_0811500.1o1	IMRAS-060	P	Day 140	-0.14713094504385
PF3D7_0811500	histone-arginine methyltransferase, putative (CARM1)	PF3D7_0811500.1o1	IMRAS-060	P	Day 0	0.0359732486910804
PF3D7_0811500	histone-arginine methyltransferase, putative (CARM1)	PF3D7_0811500.1o1	IMRAS-061	NP	Day 0	-0.0956546251261212
PF3D7_0811500	histone-arginine methyltransferase, putative (CARM1)	PF3D7_0811500.1o1	IMRAS-061	NP	Day 140	0.0410220536606278
PF3D7_0811500	histone-arginine methyltransferase, putative (CARM1)	PF3D7_0811500.1o1	IMRAS-062	Mock	Day 140	-0.00684120626476137
PF3D7_0811500	histone-arginine methyltransferase, putative (CARM1)	PF3D7_0811500.1o1	IMRAS-062	Mock	Day 0	-0.0235214126548353
PF3D7_0811500	histone-arginine methyltransferase, putative (CARM1)	PF3D7_0811500.1o1	IMRAS-071	NP	Day 0	0.21507361643641
PF3D7_0811500	histone-arginine methyltransferase, putative (CARM1)	PF3D7_0811500.1o1	IMRAS-071	NP	Day 140	0.205821978249995
PF3D7_0811500	histone-arginine methyltransferase, putative (CARM1)	PF3D7_0811500.1o1	IMRAS-078	P	Day 140	-0.0173990853388002
PF3D7_0811500	histone-arginine methyltransferase, putative (CARM1)	PF3D7_0811500.1o1	IMRAS-078	P	Day 0	-0.0985022827779272
PF3D7_0913900	arginyl-tRNA synthetase, putative	PF3D7_0913900.2o2	IMRAS-002	P	Day 0	-0.21312261335083
PF3D7_0913900	arginyl-tRNA synthetase, putative	PF3D7_0913900.2o2	IMRAS-002	P	Day 140	-0.253368666707829
PF3D7_0913900	arginyl-tRNA synthetase, putative	PF3D7_0913900.2o2	IMRAS-005	NP	Day 140	-0.306389011613303
PF3D7_0913900	arginyl-tRNA synthetase, putative	PF3D7_0913900.2o2	IMRAS-005	NP	Day 0	-0.192307955987117
PF3D7_0913900	arginyl-tRNA synthetase, putative	PF3D7_0913900.2o2	IMRAS-021	NP	Day 0	-0.272161294938485
PF3D7_0913900	arginyl-tRNA synthetase, putative	PF3D7_0913900.2o2	IMRAS-021	NP	Day 140	-0.143520396868588
PF3D7_0913900	arginyl-tRNA synthetase, putative	PF3D7_0913900.2o2	IMRAS-033	NP	Day 140	-0.0760358910325394
PF3D7_0913900	arginyl-tRNA synthetase, putative	PF3D7_0913900.2o2	IMRAS-033	NP	Day 0	-0.166050243029746
PF3D7_0913900	arginyl-tRNA synthetase, putative	PF3D7_0913900.2o2	IMRAS-039	P	Day 0	-0.143292310229251
PF3D7_0913900	arginyl-tRNA synthetase, putative	PF3D7_0913900.2o2	IMRAS-039	P	Day 140	-0.14957544741562
PF3D7_0913900	arginyl-tRNA synthetase, putative	PF3D7_0913900.2o2	IMRAS-045	P	Day 140	-0.154472811658341
PF3D7_0913900	arginyl-tRNA synthetase, putative	PF3D7_0913900.2o2	IMRAS-045	P	Day 0	-0.195128828180374
PF3D7_0913900	arginyl-tRNA synthetase, putative	PF3D7_0913900.2o2	IMRAS-049	Mock	Day 0	0.0680798233277233
PF3D7_0913900	arginyl-tRNA synthetase, putative	PF3D7_0913900.2o2	IMRAS-049	Mock	Day 140	0.0324985333709922
PF3D7_0913900	arginyl-tRNA synthetase, putative	PF3D7_0913900.2o2	IMRAS-054	Mock	Day 140	-0.188487648177178
PF3D7_0913900	arginyl-tRNA synthetase, putative	PF3D7_0913900.2o2	IMRAS-054	Mock	Day 0	-0.187471385049983
PF3D7_0913900	arginyl-tRNA synthetase, putative	PF3D7_0913900.2o2	IMRAS-057	P	Day 0	-0.0539136079677043
PF3D7_0913900	arginyl-tRNA synthetase, putative	PF3D7_0913900.2o2	IMRAS-057	P	Day 140	-0.00506598242006717
PF3D7_0913900	arginyl-tRNA synthetase, putative	PF3D7_0913900.2o2	IMRAS-060	P	Day 140	-0.137258654296918
PF3D7_0913900	arginyl-tRNA synthetase, putative	PF3D7_0913900.2o2	IMRAS-060	P	Day 0	-0.0289375468978985
PF3D7_0913900	arginyl-tRNA synthetase, putative	PF3D7_0913900.2o2	IMRAS-061	NP	Day 0	-0.143896156578741
PF3D7_0913900	arginyl-tRNA synthetase, putative	PF3D7_0913900.2o2	IMRAS-061	NP	Day 140	-0.0183564934183025
PF3D7_0913900	arginyl-tRNA synthetase, putative	PF3D7_0913900.2o2	IMRAS-062	Mock	Day 140	-0.0615290114234792
PF3D7_0913900	arginyl-tRNA synthetase, putative	PF3D7_0913900.2o2	IMRAS-062	Mock	Day 0	-0.115313888574326
PF3D7_0913900	arginyl-tRNA synthetase, putative	PF3D7_0913900.2o2	IMRAS-071	NP	Day 0	-0.0704234997165454
PF3D7_0913900	arginyl-tRNA synthetase, putative	PF3D7_0913900.2o2	IMRAS-071	NP	Day 140	0.00637635591426999
PF3D7_0913900	arginyl-tRNA synthetase, putative	PF3D7_0913900.2o2	IMRAS-078	P	Day 140	-0.253014202246753
PF3D7_0913900	arginyl-tRNA synthetase, putative	PF3D7_0913900.2o2	IMRAS-078	P	Day 0	-0.234375642466405
PF3D7_0311900	conserved Plasmodium protein, unknown function	PF3D7_0311900.1o1	IMRAS-002	P	Day 0	0.78687738664917
PF3D7_0311900	conserved Plasmodium protein, unknown function	PF3D7_0311900.1o1	IMRAS-002	P	Day 140	0.862108550712108
PF3D7_0311900	conserved Plasmodium protein, unknown function	PF3D7_0311900.1o1	IMRAS-005	NP	Day 140	-0.0966116511390585
PF3D7_0311900	conserved Plasmodium protein, unknown function	PF3D7_0311900.1o1	IMRAS-005	NP	Day 0	0.0318799790109452
PF3D7_0311900	conserved Plasmodium protein, unknown function	PF3D7_0311900.1o1	IMRAS-021	NP	Day 0	0.0692487015231471
PF3D7_0311900	conserved Plasmodium protein, unknown function	PF3D7_0311900.1o1	IMRAS-021	NP	Day 140	0.132537270856584
PF3D7_0311900	conserved Plasmodium protein, unknown function	PF3D7_0311900.1o1	IMRAS-033	NP	Day 140	0.110514381287985
PF3D7_0311900	conserved Plasmodium protein, unknown function	PF3D7_0311900.1o1	IMRAS-033	NP	Day 0	-0.058140606924864
PF3D7_0311900	conserved Plasmodium protein, unknown function	PF3D7_0311900.1o1	IMRAS-039	P	Day 0	0.0609249876567368
PF3D7_0311900	conserved Plasmodium protein, unknown function	PF3D7_0311900.1o1	IMRAS-039	P	Day 140	0.135147327739771
PF3D7_0311900	conserved Plasmodium protein, unknown function	PF3D7_0311900.1o1	IMRAS-045	P	Day 140	-0.00770809513526238
PF3D7_0311900	conserved Plasmodium protein, unknown function	PF3D7_0311900.1o1	IMRAS-045	P	Day 0	-0.0635277393566138
PF3D7_0311900	conserved Plasmodium protein, unknown function	PF3D7_0311900.1o1	IMRAS-049	Mock	Day 0	0.0146965344823666
PF3D7_0311900	conserved Plasmodium protein, unknown function	PF3D7_0311900.1o1	IMRAS-049	Mock	Day 140	-0.00934985550314771
PF3D7_0311900	conserved Plasmodium protein, unknown function	PF3D7_0311900.1o1	IMRAS-054	Mock	Day 140	0.0077228563251861
PF3D7_0311900	conserved Plasmodium protein, unknown function	PF3D7_0311900.1o1	IMRAS-054	Mock	Day 0	0.265326518806999
PF3D7_0311900	conserved Plasmodium protein, unknown function	PF3D7_0311900.1o1	IMRAS-057	P	Day 0	0.199244792291868
PF3D7_0311900	conserved Plasmodium protein, unknown function	PF3D7_0311900.1o1	IMRAS-057	P	Day 140	0.263383230456414
PF3D7_0311900	conserved Plasmodium protein, unknown function	PF3D7_0311900.1o1	IMRAS-060	P	Day 140	0.429099784018705
PF3D7_0311900	conserved Plasmodium protein, unknown function	PF3D7_0311900.1o1	IMRAS-060	P	Day 0	0.539647218168128
PF3D7_0311900	conserved Plasmodium protein, unknown function	PF3D7_0311900.1o1	IMRAS-061	NP	Day 0	0.181344672349457
PF3D7_0311900	conserved Plasmodium protein, unknown function	PF3D7_0311900.1o1	IMRAS-061	NP	Day 140	0.242848608171141
PF3D7_0311900	conserved Plasmodium protein, unknown function	PF3D7_0311900.1o1	IMRAS-062	Mock	Day 140	1.2827788615685
PF3D7_0311900	conserved Plasmodium protein, unknown function	PF3D7_0311900.1o1	IMRAS-062	Mock	Day 0	1.15472390499723
PF3D7_0311900	conserved Plasmodium protein, unknown function	PF3D7_0311900.1o1	IMRAS-071	NP	Day 0	0.0651272054110752
PF3D7_0311900	conserved Plasmodium protein, unknown function	PF3D7_0311900.1o1	IMRAS-071	NP	Day 140	0.0830707639154351
PF3D7_0311900	conserved Plasmodium protein, unknown function	PF3D7_0311900.1o1	IMRAS-078	P	Day 140	-0.0670949874926716
PF3D7_0311900	conserved Plasmodium protein, unknown function	PF3D7_0311900.1o1	IMRAS-078	P	Day 0	-0.0758459219584431
PF3D7_0104100	conserved Plasmodium membrane protein, unknown function	PF3D7_0104100.1o2	IMRAS-002	P	Day 0	-0.0832132907563974
PF3D7_0104100	conserved Plasmodium membrane protein, unknown function	PF3D7_0104100.1o2	IMRAS-002	P	Day 140	-0.266374376532591
PF3D7_0104100	conserved Plasmodium membrane protein, unknown function	PF3D7_0104100.1o2	IMRAS-005	NP	Day 140	-0.151192347321546
PF3D7_0104100	conserved Plasmodium membrane protein, unknown function	PF3D7_0104100.1o2	IMRAS-005	NP	Day 0	-0.0816759502825963
PF3D7_0104100	conserved Plasmodium membrane protein, unknown function	PF3D7_0104100.1o2	IMRAS-021	NP	Day 0	-0.0594224422066443
PF3D7_0104100	conserved Plasmodium membrane protein, unknown function	PF3D7_0104100.1o2	IMRAS-021	NP	Day 140	-0.0328722494632352
PF3D7_0104100	conserved Plasmodium membrane protein, unknown function	PF3D7_0104100.1o2	IMRAS-033	NP	Day 140	0.00375213486110759
PF3D7_0104100	conserved Plasmodium membrane protein, unknown function	PF3D7_0104100.1o2	IMRAS-033	NP	Day 0	-0.137841098890513
PF3D7_0104100	conserved Plasmodium membrane protein, unknown function	PF3D7_0104100.1o2	IMRAS-039	P	Day 0	-0.0639844449060387
PF3D7_0104100	conserved Plasmodium membrane protein, unknown function	PF3D7_0104100.1o2	IMRAS-039	P	Day 140	-0.133944795701856
PF3D7_0104100	conserved Plasmodium membrane protein, unknown function	PF3D7_0104100.1o2	IMRAS-045	P	Day 140	-0.0682128340948172
PF3D7_0104100	conserved Plasmodium membrane protein, unknown function	PF3D7_0104100.1o2	IMRAS-045	P	Day 0	-0.135677525112449
PF3D7_0104100	conserved Plasmodium membrane protein, unknown function	PF3D7_0104100.1o2	IMRAS-049	Mock	Day 0	-0.0301144977849575
PF3D7_0104100	conserved Plasmodium membrane protein, unknown function	PF3D7_0104100.1o2	IMRAS-049	Mock	Day 140	-0.068819684296022
PF3D7_0104100	conserved Plasmodium membrane protein, unknown function	PF3D7_0104100.1o2	IMRAS-054	Mock	Day 140	-0.0874980327955779
PF3D7_0104100	conserved Plasmodium membrane protein, unknown function	PF3D7_0104100.1o2	IMRAS-054	Mock	Day 0	-0.11927702439348
PF3D7_0104100	conserved Plasmodium membrane protein, unknown function	PF3D7_0104100.1o2	IMRAS-057	P	Day 0	0.0719319638416671
PF3D7_0104100	conserved Plasmodium membrane protein, unknown function	PF3D7_0104100.1o2	IMRAS-057	P	Day 140	0.102149189278146
PF3D7_0104100	conserved Plasmodium membrane protein, unknown function	PF3D7_0104100.1o2	IMRAS-060	P	Day 140	0.0389137217617392
PF3D7_0104100	conserved Plasmodium membrane protein, unknown function	PF3D7_0104100.1o2	IMRAS-060	P	Day 0	0.0788423586779938
PF3D7_0104100	conserved Plasmodium membrane protein, unknown function	PF3D7_0104100.1o2	IMRAS-061	NP	Day 0	-0.0626244497933506
PF3D7_0104100	conserved Plasmodium membrane protein, unknown function	PF3D7_0104100.1o2	IMRAS-061	NP	Day 140	-0.0102967236243519
PF3D7_0104100	conserved Plasmodium membrane protein, unknown function	PF3D7_0104100.1o2	IMRAS-062	Mock	Day 140	-0.0143487429337021
PF3D7_0104100	conserved Plasmodium membrane protein, unknown function	PF3D7_0104100.1o2	IMRAS-062	Mock	Day 0	-0.0575157999783258
PF3D7_0104100	conserved Plasmodium membrane protein, unknown function	PF3D7_0104100.1o2	IMRAS-071	NP	Day 0	-0.0645138343476308
PF3D7_0104100	conserved Plasmodium membrane protein, unknown function	PF3D7_0104100.1o2	IMRAS-071	NP	Day 140	-0.0397987517042928
PF3D7_0104100	conserved Plasmodium membrane protein, unknown function	PF3D7_0104100.1o2	IMRAS-078	P	Day 140	-0.0977555401944663
PF3D7_0104100	conserved Plasmodium membrane protein, unknown function	PF3D7_0104100.1o2	IMRAS-078	P	Day 0	-0.0574978803823267
PF3D7_0526000	RAP protein, putative	PF3D7_0526000.1o1	IMRAS-002	P	Day 0	-0.109499982276672
PF3D7_0526000	RAP protein, putative	PF3D7_0526000.1o1	IMRAS-002	P	Day 140	-0.129379949432375
PF3D7_0526000	RAP protein, putative	PF3D7_0526000.1o1	IMRAS-005	NP	Day 140	-0.139279025778045
PF3D7_0526000	RAP protein, putative	PF3D7_0526000.1o1	IMRAS-005	NP	Day 0	-0.0118413984183725
PF3D7_0526000	RAP protein, putative	PF3D7_0526000.1o1	IMRAS-021	NP	Day 0	-0.0701678707994908
PF3D7_0526000	RAP protein, putative	PF3D7_0526000.1o1	IMRAS-021	NP	Day 140	-0.00773268718472586
PF3D7_0526000	RAP protein, putative	PF3D7_0526000.1o1	IMRAS-033	NP	Day 140	0.0443941193584543
PF3D7_0526000	RAP protein, putative	PF3D7_0526000.1o1	IMRAS-033	NP	Day 0	-0.136600070821824
PF3D7_0526000	RAP protein, putative	PF3D7_0526000.1o1	IMRAS-039	P	Day 0	-0.00984044720451926
PF3D7_0526000	RAP protein, putative	PF3D7_0526000.1o1	IMRAS-039	P	Day 140	-0.0552878518268578
PF3D7_0526000	RAP protein, putative	PF3D7_0526000.1o1	IMRAS-045	P	Day 140	-0.125297945126723
PF3D7_0526000	RAP protein, putative	PF3D7_0526000.1o1	IMRAS-045	P	Day 0	-0.107617741907177
PF3D7_0526000	RAP protein, putative	PF3D7_0526000.1o1	IMRAS-049	Mock	Day 0	-0.108411059282977
PF3D7_0526000	RAP protein, putative	PF3D7_0526000.1o1	IMRAS-049	Mock	Day 140	-0.0858993228252292
PF3D7_0526000	RAP protein, putative	PF3D7_0526000.1o1	IMRAS-054	Mock	Day 140	-0.06023182603594
PF3D7_0526000	RAP protein, putative	PF3D7_0526000.1o1	IMRAS-054	Mock	Day 0	-0.155148962940801
PF3D7_0526000	RAP protein, putative	PF3D7_0526000.1o1	IMRAS-057	P	Day 0	0.142845622118951
PF3D7_0526000	RAP protein, putative	PF3D7_0526000.1o1	IMRAS-057	P	Day 140	0.199517026146349
PF3D7_0526000	RAP protein, putative	PF3D7_0526000.1o1	IMRAS-060	P	Day 140	-0.0546971178320703
PF3D7_0526000	RAP protein, putative	PF3D7_0526000.1o1	IMRAS-060	P	Day 0	-0.00738582692070722
PF3D7_0526000	RAP protein, putative	PF3D7_0526000.1o1	IMRAS-061	NP	Day 0	-0.213249437717614
PF3D7_0526000	RAP protein, putative	PF3D7_0526000.1o1	IMRAS-061	NP	Day 140	-0.18137036767582
PF3D7_0526000	RAP protein, putative	PF3D7_0526000.1o1	IMRAS-062	Mock	Day 140	-0.207352298959913
PF3D7_0526000	RAP protein, putative	PF3D7_0526000.1o1	IMRAS-062	Mock	Day 0	-0.241802417584081
PF3D7_0526000	RAP protein, putative	PF3D7_0526000.1o1	IMRAS-071	NP	Day 0	-0.120890962245898
PF3D7_0526000	RAP protein, putative	PF3D7_0526000.1o1	IMRAS-071	NP	Day 140	-0.0599590104638157
PF3D7_0526000	RAP protein, putative	PF3D7_0526000.1o1	IMRAS-078	P	Day 140	-0.296809320126439
PF3D7_0526000	RAP protein, putative	PF3D7_0526000.1o1	IMRAS-078	P	Day 0	-0.15590158444332
PF3D7_0821100	protein kinase 1 (PK1)	PF3D7_0821100.2o3	IMRAS-002	P	Day 0	-0.184897430885888
PF3D7_0821100	protein kinase 1 (PK1)	PF3D7_0821100.2o3	IMRAS-002	P	Day 140	-0.213240554002519
PF3D7_0821100	protein kinase 1 (PK1)	PF3D7_0821100.2o3	IMRAS-005	NP	Day 140	-0.231123462932949
PF3D7_0821100	protein kinase 1 (PK1)	PF3D7_0821100.2o3	IMRAS-005	NP	Day 0	-0.0684249267847399
PF3D7_0821100	protein kinase 1 (PK1)	PF3D7_0821100.2o3	IMRAS-021	NP	Day 0	-0.167357579033002
PF3D7_0821100	protein kinase 1 (PK1)	PF3D7_0821100.2o3	IMRAS-021	NP	Day 140	-0.0498786747689248
PF3D7_0821100	protein kinase 1 (PK1)	PF3D7_0821100.2o3	IMRAS-033	NP	Day 140	-0.0309218896128698
PF3D7_0821100	protein kinase 1 (PK1)	PF3D7_0821100.2o3	IMRAS-033	NP	Day 0	-0.191596639442444
PF3D7_0821100	protein kinase 1 (PK1)	PF3D7_0821100.2o3	IMRAS-039	P	Day 0	-0.0971686479880489
PF3D7_0821100	protein kinase 1 (PK1)	PF3D7_0821100.2o3	IMRAS-039	P	Day 140	-0.134389043600944
PF3D7_0821100	protein kinase 1 (PK1)	PF3D7_0821100.2o3	IMRAS-045	P	Day 140	-0.110928815494033
PF3D7_0821100	protein kinase 1 (PK1)	PF3D7_0821100.2o3	IMRAS-045	P	Day 0	-0.164293902142393
PF3D7_0821100	protein kinase 1 (PK1)	PF3D7_0821100.2o3	IMRAS-049	Mock	Day 0	-0.168306191343804
PF3D7_0821100	protein kinase 1 (PK1)	PF3D7_0821100.2o3	IMRAS-049	Mock	Day 140	-0.167840936361404
PF3D7_0821100	protein kinase 1 (PK1)	PF3D7_0821100.2o3	IMRAS-054	Mock	Day 140	0.243615814226066
PF3D7_0821100	protein kinase 1 (PK1)	PF3D7_0821100.2o3	IMRAS-054	Mock	Day 0	0.818459538167797
PF3D7_0821100	protein kinase 1 (PK1)	PF3D7_0821100.2o3	IMRAS-057	P	Day 0	0.0975056973233936
PF3D7_0821100	protein kinase 1 (PK1)	PF3D7_0821100.2o3	IMRAS-057	P	Day 140	0.275535968124432
PF3D7_0821100	protein kinase 1 (PK1)	PF3D7_0821100.2o3	IMRAS-060	P	Day 140	0.014565544605043
PF3D7_0821100	protein kinase 1 (PK1)	PF3D7_0821100.2o3	IMRAS-060	P	Day 0	0.007755346381499
PF3D7_0821100	protein kinase 1 (PK1)	PF3D7_0821100.2o3	IMRAS-061	NP	Day 0	-0.270935345167878
PF3D7_0821100	protein kinase 1 (PK1)	PF3D7_0821100.2o3	IMRAS-061	NP	Day 140	-0.24074891475475
PF3D7_0821100	protein kinase 1 (PK1)	PF3D7_0821100.2o3	IMRAS-062	Mock	Day 140	-0.299123839403599
PF3D7_0821100	protein kinase 1 (PK1)	PF3D7_0821100.2o3	IMRAS-062	Mock	Day 0	-0.313686945157409
PF3D7_0821100	protein kinase 1 (PK1)	PF3D7_0821100.2o3	IMRAS-071	NP	Day 0	-0.207778986419417
PF3D7_0821100	protein kinase 1 (PK1)	PF3D7_0821100.2o3	IMRAS-071	NP	Day 140	-0.150955194848212
PF3D7_0821100	protein kinase 1 (PK1)	PF3D7_0821100.2o3	IMRAS-078	P	Day 140	-0.400232233126427
PF3D7_0821100	protein kinase 1 (PK1)	PF3D7_0821100.2o3	IMRAS-078	P	Day 0	-0.259686730995593
PF3D7_1031300	conserved Plasmodium protein, unknown function	PF3D7_1031300.1o1	IMRAS-002	P	Day 0	-0.0842155103457731
PF3D7_1031300	conserved Plasmodium protein, unknown function	PF3D7_1031300.1o1	IMRAS-002	P	Day 140	-0.0381281495072709
PF3D7_1031300	conserved Plasmodium protein, unknown function	PF3D7_1031300.1o1	IMRAS-005	NP	Day 140	-0.119249454818791
PF3D7_1031300	conserved Plasmodium protein, unknown function	PF3D7_1031300.1o1	IMRAS-005	NP	Day 0	0.0600570248416812
PF3D7_1031300	conserved Plasmodium protein, unknown function	PF3D7_1031300.1o1	IMRAS-021	NP	Day 0	-0.0589127460201411
PF3D7_1031300	conserved Plasmodium protein, unknown function	PF3D7_1031300.1o1	IMRAS-021	NP	Day 140	0.00769146169546531
PF3D7_1031300	conserved Plasmodium protein, unknown function	PF3D7_1031300.1o1	IMRAS-033	NP	Day 140	0.0370893187352213
PF3D7_1031300	conserved Plasmodium protein, unknown function	PF3D7_1031300.1o1	IMRAS-033	NP	Day 0	-0.0423669061182022
PF3D7_1031300	conserved Plasmodium protein, unknown function	PF3D7_1031300.1o1	IMRAS-039	P	Day 0	-0.113665540079642
PF3D7_1031300	conserved Plasmodium protein, unknown function	PF3D7_1031300.1o1	IMRAS-039	P	Day 140	-0.0923530732696296
PF3D7_1031300	conserved Plasmodium protein, unknown function	PF3D7_1031300.1o1	IMRAS-045	P	Day 140	0.253894355205398
PF3D7_1031300	conserved Plasmodium protein, unknown function	PF3D7_1031300.1o1	IMRAS-045	P	Day 0	0.271368823136246
PF3D7_1031300	conserved Plasmodium protein, unknown function	PF3D7_1031300.1o1	IMRAS-049	Mock	Day 0	-0.123012223643173
PF3D7_1031300	conserved Plasmodium protein, unknown function	PF3D7_1031300.1o1	IMRAS-049	Mock	Day 140	-0.0734577505760932
PF3D7_1031300	conserved Plasmodium protein, unknown function	PF3D7_1031300.1o1	IMRAS-054	Mock	Day 140	-0.15737882702018
PF3D7_1031300	conserved Plasmodium protein, unknown function	PF3D7_1031300.1o1	IMRAS-054	Mock	Day 0	-0.0759999078919069
PF3D7_1031300	conserved Plasmodium protein, unknown function	PF3D7_1031300.1o1	IMRAS-057	P	Day 0	0.0151344539304077
PF3D7_1031300	conserved Plasmodium protein, unknown function	PF3D7_1031300.1o1	IMRAS-057	P	Day 140	0.00539595639855861
PF3D7_1031300	conserved Plasmodium protein, unknown function	PF3D7_1031300.1o1	IMRAS-060	P	Day 140	0.0153703954158146
PF3D7_1031300	conserved Plasmodium protein, unknown function	PF3D7_1031300.1o1	IMRAS-060	P	Day 0	0.044332106633437
PF3D7_1031300	conserved Plasmodium protein, unknown function	PF3D7_1031300.1o1	IMRAS-061	NP	Day 0	0.0534052837948753
PF3D7_1031300	conserved Plasmodium protein, unknown function	PF3D7_1031300.1o1	IMRAS-061	NP	Day 140	0.103368756519753
PF3D7_1031300	conserved Plasmodium protein, unknown function	PF3D7_1031300.1o1	IMRAS-062	Mock	Day 140	0.227624047372263
PF3D7_1031300	conserved Plasmodium protein, unknown function	PF3D7_1031300.1o1	IMRAS-062	Mock	Day 0	0.135382182696226
PF3D7_1031300	conserved Plasmodium protein, unknown function	PF3D7_1031300.1o1	IMRAS-071	NP	Day 0	0.335331410332756
PF3D7_1031300	conserved Plasmodium protein, unknown function	PF3D7_1031300.1o1	IMRAS-071	NP	Day 140	0.278872411083233
PF3D7_1031300	conserved Plasmodium protein, unknown function	PF3D7_1031300.1o1	IMRAS-078	P	Day 140	-0.0420330652949534
PF3D7_1031300	conserved Plasmodium protein, unknown function	PF3D7_1031300.1o1	IMRAS-078	P	Day 0	0.0128914475090713
PF3D7_1244200	transcription factor Tfb2, putative	PF3D7_1244200.1o1	IMRAS-002	P	Day 0	-0.257653773321202
PF3D7_1244200	transcription factor Tfb2, putative	PF3D7_1244200.1o1	IMRAS-002	P	Day 140	-0.194474977654259
PF3D7_1244200	transcription factor Tfb2, putative	PF3D7_1244200.1o1	IMRAS-005	NP	Day 140	-0.418539746026422
PF3D7_1244200	transcription factor Tfb2, putative	PF3D7_1244200.1o1	IMRAS-005	NP	Day 0	-0.351716173065133
PF3D7_1244200	transcription factor Tfb2, putative	PF3D7_1244200.1o1	IMRAS-021	NP	Day 0	-0.262739579553227
PF3D7_1244200	transcription factor Tfb2, putative	PF3D7_1244200.1o1	IMRAS-021	NP	Day 140	-0.248891835779439
PF3D7_1244200	transcription factor Tfb2, putative	PF3D7_1244200.1o1	IMRAS-033	NP	Day 140	-0.0959747380858698
PF3D7_1244200	transcription factor Tfb2, putative	PF3D7_1244200.1o1	IMRAS-033	NP	Day 0	-0.201943219268053
PF3D7_1244200	transcription factor Tfb2, putative	PF3D7_1244200.1o1	IMRAS-039	P	Day 0	-0.238109434877636
PF3D7_1244200	transcription factor Tfb2, putative	PF3D7_1244200.1o1	IMRAS-039	P	Day 140	-0.309934472167933
PF3D7_1244200	transcription factor Tfb2, putative	PF3D7_1244200.1o1	IMRAS-045	P	Day 140	-0.0433534737019272
PF3D7_1244200	transcription factor Tfb2, putative	PF3D7_1244200.1o1	IMRAS-045	P	Day 0	-0.0568053583777406
PF3D7_1244200	transcription factor Tfb2, putative	PF3D7_1244200.1o1	IMRAS-049	Mock	Day 0	0.0300064946526124
PF3D7_1244200	transcription factor Tfb2, putative	PF3D7_1244200.1o1	IMRAS-049	Mock	Day 140	4.9121294818554e-4
PF3D7_1244200	transcription factor Tfb2, putative	PF3D7_1244200.1o1	IMRAS-054	Mock	Day 140	-0.381132726119574
PF3D7_1244200	transcription factor Tfb2, putative	PF3D7_1244200.1o1	IMRAS-054	Mock	Day 0	-0.350078923003551
PF3D7_1244200	transcription factor Tfb2, putative	PF3D7_1244200.1o1	IMRAS-057	P	Day 0	-0.508632072981973
PF3D7_1244200	transcription factor Tfb2, putative	PF3D7_1244200.1o1	IMRAS-057	P	Day 140	-0.490632815902311
PF3D7_1244200	transcription factor Tfb2, putative	PF3D7_1244200.1o1	IMRAS-060	P	Day 140	-0.425374626205732
PF3D7_1244200	transcription factor Tfb2, putative	PF3D7_1244200.1o1	IMRAS-060	P	Day 0	-0.411630897835595
PF3D7_1244200	transcription factor Tfb2, putative	PF3D7_1244200.1o1	IMRAS-061	NP	Day 0	-0.159177614283566
PF3D7_1244200	transcription factor Tfb2, putative	PF3D7_1244200.1o1	IMRAS-061	NP	Day 140	-0.10766068149281
PF3D7_1244200	transcription factor Tfb2, putative	PF3D7_1244200.1o1	IMRAS-062	Mock	Day 140	-0.131918339314877
PF3D7_1244200	transcription factor Tfb2, putative	PF3D7_1244200.1o1	IMRAS-062	Mock	Day 0	-0.236066048034935
PF3D7_1244200	transcription factor Tfb2, putative	PF3D7_1244200.1o1	IMRAS-071	NP	Day 0	0.287327087705346
PF3D7_1244200	transcription factor Tfb2, putative	PF3D7_1244200.1o1	IMRAS-071	NP	Day 140	0.323084107094299
PF3D7_1244200	transcription factor Tfb2, putative	PF3D7_1244200.1o1	IMRAS-078	P	Day 140	-0.322732665191914
PF3D7_1244200	transcription factor Tfb2, putative	PF3D7_1244200.1o1	IMRAS-078	P	Day 0	-0.227224723038407
PF3D7_0515500	amino acid transporter, putative	PF3D7_0515500.1o4	IMRAS-002	P	Day 0	-0.204378980278854
PF3D7_0515500	amino acid transporter, putative	PF3D7_0515500.1o4	IMRAS-002	P	Day 140	-0.104976826815157
PF3D7_0515500	amino acid transporter, putative	PF3D7_0515500.1o4	IMRAS-005	NP	Day 140	-0.260502066378439
PF3D7_0515500	amino acid transporter, putative	PF3D7_0515500.1o4	IMRAS-005	NP	Day 0	-0.0866766313409624
PF3D7_0515500	amino acid transporter, putative	PF3D7_0515500.1o4	IMRAS-021	NP	Day 0	-0.0261628928426827
PF3D7_0515500	amino acid transporter, putative	PF3D7_0515500.1o4	IMRAS-021	NP	Day 140	-0.0950570806598154
PF3D7_0515500	amino acid transporter, putative	PF3D7_0515500.1o4	IMRAS-033	NP	Day 140	0.104536354609282
PF3D7_0515500	amino acid transporter, putative	PF3D7_0515500.1o4	IMRAS-033	NP	Day 0	-0.0711219995813135
PF3D7_0515500	amino acid transporter, putative	PF3D7_0515500.1o4	IMRAS-039	P	Day 0	-0.112894045386984
PF3D7_0515500	amino acid transporter, putative	PF3D7_0515500.1o4	IMRAS-039	P	Day 140	-0.114970401762683
PF3D7_0515500	amino acid transporter, putative	PF3D7_0515500.1o4	IMRAS-045	P	Day 140	-0.0668701676034065
PF3D7_0515500	amino acid transporter, putative	PF3D7_0515500.1o4	IMRAS-045	P	Day 0	-0.07329348116631
PF3D7_0515500	amino acid transporter, putative	PF3D7_0515500.1o4	IMRAS-049	Mock	Day 0	-0.116254857467865
PF3D7_0515500	amino acid transporter, putative	PF3D7_0515500.1o4	IMRAS-049	Mock	Day 140	0.0296179433140438
PF3D7_0515500	amino acid transporter, putative	PF3D7_0515500.1o4	IMRAS-054	Mock	Day 140	-0.13370713380108
PF3D7_0515500	amino acid transporter, putative	PF3D7_0515500.1o4	IMRAS-054	Mock	Day 0	-0.194919491633401
PF3D7_0515500	amino acid transporter, putative	PF3D7_0515500.1o4	IMRAS-057	P	Day 0	-0.0897177800059712
PF3D7_0515500	amino acid transporter, putative	PF3D7_0515500.1o4	IMRAS-057	P	Day 140	-0.0834574343964363
PF3D7_0515500	amino acid transporter, putative	PF3D7_0515500.1o4	IMRAS-060	P	Day 140	-0.205949589490734
PF3D7_0515500	amino acid transporter, putative	PF3D7_0515500.1o4	IMRAS-060	P	Day 0	-0.201265560514742
PF3D7_0515500	amino acid transporter, putative	PF3D7_0515500.1o4	IMRAS-061	NP	Day 0	-0.356418857335088
PF3D7_0515500	amino acid transporter, putative	PF3D7_0515500.1o4	IMRAS-061	NP	Day 140	-0.162108465515187
PF3D7_0515500	amino acid transporter, putative	PF3D7_0515500.1o4	IMRAS-062	Mock	Day 140	-0.158012535466023
PF3D7_0515500	amino acid transporter, putative	PF3D7_0515500.1o4	IMRAS-062	Mock	Day 0	-0.0748181701125787
PF3D7_0515500	amino acid transporter, putative	PF3D7_0515500.1o4	IMRAS-071	NP	Day 0	-0.171599170740318
PF3D7_0515500	amino acid transporter, putative	PF3D7_0515500.1o4	IMRAS-071	NP	Day 140	-0.145559414679516
PF3D7_0515500	amino acid transporter, putative	PF3D7_0515500.1o4	IMRAS-078	P	Day 140	-0.171937353350168
PF3D7_0515500	amino acid transporter, putative	PF3D7_0515500.1o4	IMRAS-078	P	Day 0	-0.114081408748694
PF3D7_1002200	tryptophan-rich antigen 3 (PArt)	PF3D7_1002200.2o2	IMRAS-002	P	Day 0	0.0359584102212818
PF3D7_1002200	tryptophan-rich antigen 3 (PArt)	PF3D7_1002200.2o2	IMRAS-002	P	Day 140	0.0566730990194024
PF3D7_1002200	tryptophan-rich antigen 3 (PArt)	PF3D7_1002200.2o2	IMRAS-005	NP	Day 140	-0.279989463630248
PF3D7_1002200	tryptophan-rich antigen 3 (PArt)	PF3D7_1002200.2o2	IMRAS-005	NP	Day 0	-0.0205874408831903
PF3D7_1002200	tryptophan-rich antigen 3 (PArt)	PF3D7_1002200.2o2	IMRAS-021	NP	Day 0	-0.0768601345504525
PF3D7_1002200	tryptophan-rich antigen 3 (PArt)	PF3D7_1002200.2o2	IMRAS-021	NP	Day 140	-0.151452341370835
PF3D7_1002200	tryptophan-rich antigen 3 (PArt)	PF3D7_1002200.2o2	IMRAS-033	NP	Day 140	0.100537197395989
PF3D7_1002200	tryptophan-rich antigen 3 (PArt)	PF3D7_1002200.2o2	IMRAS-033	NP	Day 0	0.0779738091718087
PF3D7_1002200	tryptophan-rich antigen 3 (PArt)	PF3D7_1002200.2o2	IMRAS-039	P	Day 0	-0.113279741162811
PF3D7_1002200	tryptophan-rich antigen 3 (PArt)	PF3D7_1002200.2o2	IMRAS-039	P	Day 140	-0.108409703594718
PF3D7_1002200	tryptophan-rich antigen 3 (PArt)	PF3D7_1002200.2o2	IMRAS-045	P	Day 140	-0.0717993991262915
PF3D7_1002200	tryptophan-rich antigen 3 (PArt)	PF3D7_1002200.2o2	IMRAS-045	P	Day 0	-0.0646511878553504
PF3D7_1002200	tryptophan-rich antigen 3 (PArt)	PF3D7_1002200.2o2	IMRAS-049	Mock	Day 0	-0.103947962016251
PF3D7_1002200	tryptophan-rich antigen 3 (PArt)	PF3D7_1002200.2o2	IMRAS-049	Mock	Day 140	-0.0352552967435944
PF3D7_1002200	tryptophan-rich antigen 3 (PArt)	PF3D7_1002200.2o2	IMRAS-054	Mock	Day 140	0.599670434315559
PF3D7_1002200	tryptophan-rich antigen 3 (PArt)	PF3D7_1002200.2o2	IMRAS-054	Mock	Day 0	1.52627878667449
PF3D7_1002200	tryptophan-rich antigen 3 (PArt)	PF3D7_1002200.2o2	IMRAS-057	P	Day 0	-0.110634477001593
PF3D7_1002200	tryptophan-rich antigen 3 (PArt)	PF3D7_1002200.2o2	IMRAS-057	P	Day 140	-0.0283528349559816
PF3D7_1002200	tryptophan-rich antigen 3 (PArt)	PF3D7_1002200.2o2	IMRAS-060	P	Day 140	-0.146230667298013
PF3D7_1002200	tryptophan-rich antigen 3 (PArt)	PF3D7_1002200.2o2	IMRAS-060	P	Day 0	-0.123411649743542
PF3D7_1002200	tryptophan-rich antigen 3 (PArt)	PF3D7_1002200.2o2	IMRAS-061	NP	Day 0	0.495752953892506
PF3D7_1002200	tryptophan-rich antigen 3 (PArt)	PF3D7_1002200.2o2	IMRAS-061	NP	Day 140	0.565643504738038
PF3D7_1002200	tryptophan-rich antigen 3 (PArt)	PF3D7_1002200.2o2	IMRAS-062	Mock	Day 140	1.25025295804705
PF3D7_1002200	tryptophan-rich antigen 3 (PArt)	PF3D7_1002200.2o2	IMRAS-062	Mock	Day 0	1.16082410453365
PF3D7_1002200	tryptophan-rich antigen 3 (PArt)	PF3D7_1002200.2o2	IMRAS-071	NP	Day 0	1.32340882257402
PF3D7_1002200	tryptophan-rich antigen 3 (PArt)	PF3D7_1002200.2o2	IMRAS-071	NP	Day 140	1.07615963673064
PF3D7_1002200	tryptophan-rich antigen 3 (PArt)	PF3D7_1002200.2o2	IMRAS-078	P	Day 140	0.494076949893735
PF3D7_1002200	tryptophan-rich antigen 3 (PArt)	PF3D7_1002200.2o2	IMRAS-078	P	Day 0	0.368398134371212
PF3D7_0918400	conserved Plasmodium protein, unknown function	PF3D7_0918400.5o5	IMRAS-002	P	Day 0	-0.219715290661259
PF3D7_0918400	conserved Plasmodium protein, unknown function	PF3D7_0918400.5o5	IMRAS-002	P	Day 140	-0.218647287529462
PF3D7_0918400	conserved Plasmodium protein, unknown function	PF3D7_0918400.5o5	IMRAS-005	NP	Day 140	-0.159590595807407
PF3D7_0918400	conserved Plasmodium protein, unknown function	PF3D7_0918400.5o5	IMRAS-005	NP	Day 0	-0.0471482671543253
PF3D7_0918400	conserved Plasmodium protein, unknown function	PF3D7_0918400.5o5	IMRAS-021	NP	Day 0	-0.102367584850033
PF3D7_0918400	conserved Plasmodium protein, unknown function	PF3D7_0918400.5o5	IMRAS-021	NP	Day 140	-0.115201815101473
PF3D7_0918400	conserved Plasmodium protein, unknown function	PF3D7_0918400.5o5	IMRAS-033	NP	Day 140	0.048032696421803
PF3D7_0918400	conserved Plasmodium protein, unknown function	PF3D7_0918400.5o5	IMRAS-033	NP	Day 0	-0.0800403983151181
PF3D7_0918400	conserved Plasmodium protein, unknown function	PF3D7_0918400.5o5	IMRAS-039	P	Day 0	-0.227214793774342
PF3D7_0918400	conserved Plasmodium protein, unknown function	PF3D7_0918400.5o5	IMRAS-039	P	Day 140	-0.204489594797767
PF3D7_0918400	conserved Plasmodium protein, unknown function	PF3D7_0918400.5o5	IMRAS-045	P	Day 140	-0.135113824839559
PF3D7_0918400	conserved Plasmodium protein, unknown function	PF3D7_0918400.5o5	IMRAS-045	P	Day 0	-0.186950262961878
PF3D7_0918400	conserved Plasmodium protein, unknown function	PF3D7_0918400.5o5	IMRAS-049	Mock	Day 0	-0.114009417262221
PF3D7_0918400	conserved Plasmodium protein, unknown function	PF3D7_0918400.5o5	IMRAS-049	Mock	Day 140	-0.0463568873402469
PF3D7_0918400	conserved Plasmodium protein, unknown function	PF3D7_0918400.5o5	IMRAS-054	Mock	Day 140	-0.16115222509343
PF3D7_0918400	conserved Plasmodium protein, unknown function	PF3D7_0918400.5o5	IMRAS-054	Mock	Day 0	0.0408519595042467
PF3D7_0918400	conserved Plasmodium protein, unknown function	PF3D7_0918400.5o5	IMRAS-057	P	Day 0	-0.16893311756626
PF3D7_0918400	conserved Plasmodium protein, unknown function	PF3D7_0918400.5o5	IMRAS-057	P	Day 140	-0.140750659443947
PF3D7_0918400	conserved Plasmodium protein, unknown function	PF3D7_0918400.5o5	IMRAS-060	P	Day 140	-0.238680224878557
PF3D7_0918400	conserved Plasmodium protein, unknown function	PF3D7_0918400.5o5	IMRAS-060	P	Day 0	-0.251051616884672
PF3D7_0918400	conserved Plasmodium protein, unknown function	PF3D7_0918400.5o5	IMRAS-061	NP	Day 0	-0.356418857335088
PF3D7_0918400	conserved Plasmodium protein, unknown function	PF3D7_0918400.5o5	IMRAS-061	NP	Day 140	-0.232019525528546
PF3D7_0918400	conserved Plasmodium protein, unknown function	PF3D7_0918400.5o5	IMRAS-062	Mock	Day 140	-0.148343887227989
PF3D7_0918400	conserved Plasmodium protein, unknown function	PF3D7_0918400.5o5	IMRAS-062	Mock	Day 0	-0.12906906100336
PF3D7_0918400	conserved Plasmodium protein, unknown function	PF3D7_0918400.5o5	IMRAS-071	NP	Day 0	-0.162102515225719
PF3D7_0918400	conserved Plasmodium protein, unknown function	PF3D7_0918400.5o5	IMRAS-071	NP	Day 140	-0.158407498551911
PF3D7_0918400	conserved Plasmodium protein, unknown function	PF3D7_0918400.5o5	IMRAS-078	P	Day 140	-0.218910827379032
PF3D7_0918400	conserved Plasmodium protein, unknown function	PF3D7_0918400.5o5	IMRAS-078	P	Day 0	-0.185047930102836
PF3D7_1475200	conserved protein, unknown function	PF3D7_1475200.1o1	IMRAS-002	P	Day 0	-0.289664168223823
PF3D7_1475200	conserved protein, unknown function	PF3D7_1475200.1o1	IMRAS-002	P	Day 140	-0.335178171362369
PF3D7_1475200	conserved protein, unknown function	PF3D7_1475200.1o1	IMRAS-005	NP	Day 140	-0.401364602218289
PF3D7_1475200	conserved protein, unknown function	PF3D7_1475200.1o1	IMRAS-005	NP	Day 0	-0.335752579584836
PF3D7_1475200	conserved protein, unknown function	PF3D7_1475200.1o1	IMRAS-021	NP	Day 0	-0.131546085315572
PF3D7_1475200	conserved protein, unknown function	PF3D7_1475200.1o1	IMRAS-021	NP	Day 140	-0.172405990946068
PF3D7_1475200	conserved protein, unknown function	PF3D7_1475200.1o1	IMRAS-033	NP	Day 140	-0.00915316214364914
PF3D7_1475200	conserved protein, unknown function	PF3D7_1475200.1o1	IMRAS-033	NP	Day 0	-0.058140606924864
PF3D7_1475200	conserved protein, unknown function	PF3D7_1475200.1o1	IMRAS-039	P	Day 0	-0.203203819929435
PF3D7_1475200	conserved protein, unknown function	PF3D7_1475200.1o1	IMRAS-039	P	Day 140	-0.210566077304769
PF3D7_1475200	conserved protein, unknown function	PF3D7_1475200.1o1	IMRAS-045	P	Day 140	-0.26149771649175
PF3D7_1475200	conserved protein, unknown function	PF3D7_1475200.1o1	IMRAS-045	P	Day 0	-0.217028958627759
PF3D7_1475200	conserved protein, unknown function	PF3D7_1475200.1o1	IMRAS-049	Mock	Day 0	-0.213264656359751
PF3D7_1475200	conserved protein, unknown function	PF3D7_1475200.1o1	IMRAS-049	Mock	Day 140	-0.222882299919366
PF3D7_1475200	conserved protein, unknown function	PF3D7_1475200.1o1	IMRAS-054	Mock	Day 140	-0.334584319167016
PF3D7_1475200	conserved protein, unknown function	PF3D7_1475200.1o1	IMRAS-054	Mock	Day 0	-0.311517248947252
PF3D7_1475200	conserved protein, unknown function	PF3D7_1475200.1o1	IMRAS-057	P	Day 0	-0.23201595470532899
PF3D7_1475200	conserved protein, unknown function	PF3D7_1475200.1o1	IMRAS-057	P	Day 140	-0.270201910899148
PF3D7_1475200	conserved protein, unknown function	PF3D7_1475200.1o1	IMRAS-060	P	Day 140	-0.456840812250263
PF3D7_1475200	conserved protein, unknown function	PF3D7_1475200.1o1	IMRAS-060	P	Day 0	-0.401864590988934
PF3D7_1475200	conserved protein, unknown function	PF3D7_1475200.1o1	IMRAS-061	NP	Day 0	-0.506466235963449
PF3D7_1475200	conserved protein, unknown function	PF3D7_1475200.1o1	IMRAS-061	NP	Day 140	-0.405379616527551
PF3D7_1475200	conserved protein, unknown function	PF3D7_1475200.1o1	IMRAS-062	Mock	Day 140	-0.339416545351632
PF3D7_1475200	conserved protein, unknown function	PF3D7_1475200.1o1	IMRAS-062	Mock	Day 0	-0.345449507542197
PF3D7_1475200	conserved protein, unknown function	PF3D7_1475200.1o1	IMRAS-071	NP	Day 0	-0.351033800692628
PF3D7_1475200	conserved protein, unknown function	PF3D7_1475200.1o1	IMRAS-071	NP	Day 140	-0.29509617052029
PF3D7_1475200	conserved protein, unknown function	PF3D7_1475200.1o1	IMRAS-078	P	Day 140	-0.407682537611635
PF3D7_1475200	conserved protein, unknown function	PF3D7_1475200.1o1	IMRAS-078	P	Day 0	-0.340326155580748
PF3D7_0920200	CS-domain containing protein, conserved in Apicomplexa	PF3D7_0920200.1o1	IMRAS-002	P	Day 0	-0.364395043300449
PF3D7_0920200	CS-domain containing protein, conserved in Apicomplexa	PF3D7_0920200.1o1	IMRAS-002	P	Day 140	-0.354887426537845
PF3D7_0920200	CS-domain containing protein, conserved in Apicomplexa	PF3D7_0920200.1o1	IMRAS-005	NP	Day 140	-0.409926615721714
PF3D7_0920200	CS-domain containing protein, conserved in Apicomplexa	PF3D7_0920200.1o1	IMRAS-005	NP	Day 0	-0.295634364418964
PF3D7_0920200	CS-domain containing protein, conserved in Apicomplexa	PF3D7_0920200.1o1	IMRAS-021	NP	Day 0	-0.28760404060081
PF3D7_0920200	CS-domain containing protein, conserved in Apicomplexa	PF3D7_0920200.1o1	IMRAS-021	NP	Day 140	-0.267337503100258
PF3D7_0920200	CS-domain containing protein, conserved in Apicomplexa	PF3D7_0920200.1o1	IMRAS-033	NP	Day 140	-0.102298575846142
PF3D7_0920200	CS-domain containing protein, conserved in Apicomplexa	PF3D7_0920200.1o1	IMRAS-033	NP	Day 0	-0.134121212753399
PF3D7_0920200	CS-domain containing protein, conserved in Apicomplexa	PF3D7_0920200.1o1	IMRAS-039	P	Day 0	-0.213917971160884
PF3D7_0920200	CS-domain containing protein, conserved in Apicomplexa	PF3D7_0920200.1o1	IMRAS-039	P	Day 140	-0.252386252999395
PF3D7_0920200	CS-domain containing protein, conserved in Apicomplexa	PF3D7_0920200.1o1	IMRAS-045	P	Day 140	-0.18473521226279
PF3D7_0920200	CS-domain containing protein, conserved in Apicomplexa	PF3D7_0920200.1o1	IMRAS-045	P	Day 0	-0.195949240508931
PF3D7_0920200	CS-domain containing protein, conserved in Apicomplexa	PF3D7_0920200.1o1	IMRAS-049	Mock	Day 0	0.0441506769728832
PF3D7_0920200	CS-domain containing protein, conserved in Apicomplexa	PF3D7_0920200.1o1	IMRAS-049	Mock	Day 140	0.0391976268581828
PF3D7_0920200	CS-domain containing protein, conserved in Apicomplexa	PF3D7_0920200.1o1	IMRAS-054	Mock	Day 140	-0.273746096025935
PF3D7_0920200	CS-domain containing protein, conserved in Apicomplexa	PF3D7_0920200.1o1	IMRAS-054	Mock	Day 0	-0.220534593448065
PF3D7_0920200	CS-domain containing protein, conserved in Apicomplexa	PF3D7_0920200.1o1	IMRAS-057	P	Day 0	-0.169676966533958
PF3D7_0920200	CS-domain containing protein, conserved in Apicomplexa	PF3D7_0920200.1o1	IMRAS-057	P	Day 140	-0.122411068741012
PF3D7_0920200	CS-domain containing protein, conserved in Apicomplexa	PF3D7_0920200.1o1	IMRAS-060	P	Day 140	-0.308469953808293
PF3D7_0920200	CS-domain containing protein, conserved in Apicomplexa	PF3D7_0920200.1o1	IMRAS-060	P	Day 0	-0.203620212646527
PF3D7_0920200	CS-domain containing protein, conserved in Apicomplexa	PF3D7_0920200.1o1	IMRAS-061	NP	Day 0	-0.408589786334225
PF3D7_0920200	CS-domain containing protein, conserved in Apicomplexa	PF3D7_0920200.1o1	IMRAS-061	NP	Day 140	-0.272068677967557
PF3D7_0920200	CS-domain containing protein, conserved in Apicomplexa	PF3D7_0920200.1o1	IMRAS-062	Mock	Day 140	-0.289983185547129
PF3D7_0920200	CS-domain containing protein, conserved in Apicomplexa	PF3D7_0920200.1o1	IMRAS-062	Mock	Day 0	-0.294482734260258
PF3D7_0920200	CS-domain containing protein, conserved in Apicomplexa	PF3D7_0920200.1o1	IMRAS-071	NP	Day 0	-0.315070006351831
PF3D7_0920200	CS-domain containing protein, conserved in Apicomplexa	PF3D7_0920200.1o1	IMRAS-071	NP	Day 140	-0.290250529604883
PF3D7_0920200	CS-domain containing protein, conserved in Apicomplexa	PF3D7_0920200.1o1	IMRAS-078	P	Day 140	-0.386497207721005
PF3D7_0920200	CS-domain containing protein, conserved in Apicomplexa	PF3D7_0920200.1o1	IMRAS-078	P	Day 0	-0.346124000118861
PF3D7_0501400	interspersed repeat antigen (FIRA)	PF3D7_0501400.1o2	IMRAS-002	P	Day 0	-0.34624769659019
PF3D7_0501400	interspersed repeat antigen (FIRA)	PF3D7_0501400.1o2	IMRAS-002	P	Day 140	-0.368845884127765
PF3D7_0501400	interspersed repeat antigen (FIRA)	PF3D7_0501400.1o2	IMRAS-005	NP	Day 140	-0.342812419863176
PF3D7_0501400	interspersed repeat antigen (FIRA)	PF3D7_0501400.1o2	IMRAS-005	NP	Day 0	-0.22869563621339
PF3D7_0501400	interspersed repeat antigen (FIRA)	PF3D7_0501400.1o2	IMRAS-021	NP	Day 0	-0.284025630231559
PF3D7_0501400	interspersed repeat antigen (FIRA)	PF3D7_0501400.1o2	IMRAS-021	NP	Day 140	-0.292754206630107
PF3D7_0501400	interspersed repeat antigen (FIRA)	PF3D7_0501400.1o2	IMRAS-033	NP	Day 140	-0.102874847090428
PF3D7_0501400	interspersed repeat antigen (FIRA)	PF3D7_0501400.1o2	IMRAS-033	NP	Day 0	-0.178128394992493
PF3D7_0501400	interspersed repeat antigen (FIRA)	PF3D7_0501400.1o2	IMRAS-039	P	Day 0	-0.256310024443653
PF3D7_0501400	interspersed repeat antigen (FIRA)	PF3D7_0501400.1o2	IMRAS-039	P	Day 140	-0.271315071753078
PF3D7_0501400	interspersed repeat antigen (FIRA)	PF3D7_0501400.1o2	IMRAS-045	P	Day 140	-0.25689744497021
PF3D7_0501400	interspersed repeat antigen (FIRA)	PF3D7_0501400.1o2	IMRAS-045	P	Day 0	-0.269172577591148
PF3D7_0501400	interspersed repeat antigen (FIRA)	PF3D7_0501400.1o2	IMRAS-049	Mock	Day 0	-0.133207990749062
PF3D7_0501400	interspersed repeat antigen (FIRA)	PF3D7_0501400.1o2	IMRAS-049	Mock	Day 140	-0.228618669468512
PF3D7_0501400	interspersed repeat antigen (FIRA)	PF3D7_0501400.1o2	IMRAS-054	Mock	Day 140	-0.315536235076836
PF3D7_0501400	interspersed repeat antigen (FIRA)	PF3D7_0501400.1o2	IMRAS-054	Mock	Day 0	-0.415570578973425
PF3D7_0501400	interspersed repeat antigen (FIRA)	PF3D7_0501400.1o2	IMRAS-057	P	Day 0	-0.185387049622619
PF3D7_0501400	interspersed repeat antigen (FIRA)	PF3D7_0501400.1o2	IMRAS-057	P	Day 140	-0.127736076255617
PF3D7_0501400	interspersed repeat antigen (FIRA)	PF3D7_0501400.1o2	IMRAS-060	P	Day 140	-0.308973600188304
PF3D7_0501400	interspersed repeat antigen (FIRA)	PF3D7_0501400.1o2	IMRAS-060	P	Day 0	-0.202206960248562
PF3D7_0501400	interspersed repeat antigen (FIRA)	PF3D7_0501400.1o2	IMRAS-061	NP	Day 0	-0.292984868534397
PF3D7_0501400	interspersed repeat antigen (FIRA)	PF3D7_0501400.1o2	IMRAS-061	NP	Day 140	-0.191749513455818
PF3D7_0501400	interspersed repeat antigen (FIRA)	PF3D7_0501400.1o2	IMRAS-062	Mock	Day 140	-0.299123839403599
PF3D7_0501400	interspersed repeat antigen (FIRA)	PF3D7_0501400.1o2	IMRAS-062	Mock	Day 0	-0.264978739950175
PF3D7_0501400	interspersed repeat antigen (FIRA)	PF3D7_0501400.1o2	IMRAS-071	NP	Day 0	-0.402286207299772
PF3D7_0501400	interspersed repeat antigen (FIRA)	PF3D7_0501400.1o2	IMRAS-071	NP	Day 140	-0.256052257325743
PF3D7_0501400	interspersed repeat antigen (FIRA)	PF3D7_0501400.1o2	IMRAS-078	P	Day 140	-0.11943756898056
PF3D7_0501400	interspersed repeat antigen (FIRA)	PF3D7_0501400.1o2	IMRAS-078	P	Day 0	-0.0622618749398622
PF3D7_0720700	phosphoinositide-binding protein, putative	PF3D7_0720700	IMRAS-002	P	Day 0	-0.334275054924115
PF3D7_0720700	phosphoinositide-binding protein, putative	PF3D7_0720700	IMRAS-002	P	Day 140	-0.294644942286347
PF3D7_0720700	phosphoinositide-binding protein, putative	PF3D7_0720700	IMRAS-005	NP	Day 140	-0.328538288881058
PF3D7_0720700	phosphoinositide-binding protein, putative	PF3D7_0720700	IMRAS-005	NP	Day 0	-0.194105707049511
PF3D7_0720700	phosphoinositide-binding protein, putative	PF3D7_0720700	IMRAS-021	NP	Day 0	-0.300801342982387
PF3D7_0720700	phosphoinositide-binding protein, putative	PF3D7_0720700	IMRAS-021	NP	Day 140	-0.191779704769804
PF3D7_0720700	phosphoinositide-binding protein, putative	PF3D7_0720700	IMRAS-033	NP	Day 140	-0.0732098469537767
PF3D7_0720700	phosphoinositide-binding protein, putative	PF3D7_0720700	IMRAS-033	NP	Day 0	-0.214326943723885
PF3D7_0720700	phosphoinositide-binding protein, putative	PF3D7_0720700	IMRAS-039	P	Day 0	-0.156348463054698
PF3D7_0720700	phosphoinositide-binding protein, putative	PF3D7_0720700	IMRAS-039	P	Day 140	-0.151822286432113
PF3D7_0720700	phosphoinositide-binding protein, putative	PF3D7_0720700	IMRAS-045	P	Day 140	-0.219121808734641
PF3D7_0720700	phosphoinositide-binding protein, putative	PF3D7_0720700	IMRAS-045	P	Day 0	-0.223706182191481
PF3D7_0720700	phosphoinositide-binding protein, putative	PF3D7_0720700	IMRAS-049	Mock	Day 0	-0.167723872449566
PF3D7_0720700	phosphoinositide-binding protein, putative	PF3D7_0720700	IMRAS-049	Mock	Day 140	-0.227469569415019
PF3D7_0720700	phosphoinositide-binding protein, putative	PF3D7_0720700	IMRAS-054	Mock	Day 140	-0.23876995778296
PF3D7_0720700	phosphoinositide-binding protein, putative	PF3D7_0720700	IMRAS-054	Mock	Day 0	-0.246612725814895
PF3D7_0720700	phosphoinositide-binding protein, putative	PF3D7_0720700	IMRAS-057	P	Day 0	-0.0753590022540624
PF3D7_0720700	phosphoinositide-binding protein, putative	PF3D7_0720700	IMRAS-057	P	Day 140	0.00539595639855861
PF3D7_0720700	phosphoinositide-binding protein, putative	PF3D7_0720700	IMRAS-060	P	Day 140	-0.238200525774923
PF3D7_0720700	phosphoinositide-binding protein, putative	PF3D7_0720700	IMRAS-060	P	Day 0	-0.108332621788074
PF3D7_0720700	phosphoinositide-binding protein, putative	PF3D7_0720700	IMRAS-061	NP	Day 0	-0.347638943404467
PF3D7_0720700	phosphoinositide-binding protein, putative	PF3D7_0720700	IMRAS-061	NP	Day 140	-0.248853964391806
PF3D7_0720700	phosphoinositide-binding protein, putative	PF3D7_0720700	IMRAS-062	Mock	Day 140	-0.230482173798467
PF3D7_0720700	phosphoinositide-binding protein, putative	PF3D7_0720700	IMRAS-062	Mock	Day 0	-0.245255219489596
PF3D7_0720700	phosphoinositide-binding protein, putative	PF3D7_0720700	IMRAS-071	NP	Day 0	0.583200106684343
PF3D7_0720700	phosphoinositide-binding protein, putative	PF3D7_0720700	IMRAS-071	NP	Day 140	0.473334761768285
PF3D7_0720700	phosphoinositide-binding protein, putative	PF3D7_0720700	IMRAS-078	P	Day 140	-0.244412483908086
PF3D7_0720700	phosphoinositide-binding protein, putative	PF3D7_0720700	IMRAS-078	P	Day 0	-0.220996612665205
PF3D7_0418000	conserved Plasmodium protein, unknown function	PF3D7_0418000.7o10	IMRAS-002	P	Day 0	-0.0223972895717992
PF3D7_0418000	conserved Plasmodium protein, unknown function	PF3D7_0418000.7o10	IMRAS-002	P	Day 140	-0.0262279304732171
PF3D7_0418000	conserved Plasmodium protein, unknown function	PF3D7_0418000.7o10	IMRAS-005	NP	Day 140	-0.240001614279402
PF3D7_0418000	conserved Plasmodium protein, unknown function	PF3D7_0418000.7o10	IMRAS-005	NP	Day 0	-0.10516220218614
PF3D7_0418000	conserved Plasmodium protein, unknown function	PF3D7_0418000.7o10	IMRAS-021	NP	Day 0	-0.0487564559879363
PF3D7_0418000	conserved Plasmodium protein, unknown function	PF3D7_0418000.7o10	IMRAS-021	NP	Day 140	0.103606268885935
PF3D7_0418000	conserved Plasmodium protein, unknown function	PF3D7_0418000.7o10	IMRAS-033	NP	Day 140	0.231564067234698
PF3D7_0418000	conserved Plasmodium protein, unknown function	PF3D7_0418000.7o10	IMRAS-033	NP	Day 0	0.155497978671356
PF3D7_0418000	conserved Plasmodium protein, unknown function	PF3D7_0418000.7o10	IMRAS-039	P	Day 0	-0.0895594792892584
PF3D7_0418000	conserved Plasmodium protein, unknown function	PF3D7_0418000.7o10	IMRAS-039	P	Day 140	-0.106665211192453
PF3D7_0418000	conserved Plasmodium protein, unknown function	PF3D7_0418000.7o10	IMRAS-045	P	Day 140	-0.0700050020779397
PF3D7_0418000	conserved Plasmodium protein, unknown function	PF3D7_0418000.7o10	IMRAS-045	P	Day 0	-0.0983844621291396
PF3D7_0418000	conserved Plasmodium protein, unknown function	PF3D7_0418000.7o10	IMRAS-049	Mock	Day 0	0.0136700705181205
PF3D7_0418000	conserved Plasmodium protein, unknown function	PF3D7_0418000.7o10	IMRAS-049	Mock	Day 140	0.0567540732515575
PF3D7_0418000	conserved Plasmodium protein, unknown function	PF3D7_0418000.7o10	IMRAS-054	Mock	Day 140	-0.166198824173403
PF3D7_0418000	conserved Plasmodium protein, unknown function	PF3D7_0418000.7o10	IMRAS-054	Mock	Day 0	-0.0313140866423591
PF3D7_0418000	conserved Plasmodium protein, unknown function	PF3D7_0418000.7o10	IMRAS-057	P	Day 0	0.0703578283435569
PF3D7_0418000	conserved Plasmodium protein, unknown function	PF3D7_0418000.7o10	IMRAS-057	P	Day 140	0.0982447348222291
PF3D7_0418000	conserved Plasmodium protein, unknown function	PF3D7_0418000.7o10	IMRAS-060	P	Day 140	-0.0640185279098979
PF3D7_0418000	conserved Plasmodium protein, unknown function	PF3D7_0418000.7o10	IMRAS-060	P	Day 0	0.048295557040781
PF3D7_0418000	conserved Plasmodium protein, unknown function	PF3D7_0418000.7o10	IMRAS-061	NP	Day 0	-0.0348110410683962
PF3D7_0418000	conserved Plasmodium protein, unknown function	PF3D7_0418000.7o10	IMRAS-061	NP	Day 140	-0.0172023373240364
PF3D7_0418000	conserved Plasmodium protein, unknown function	PF3D7_0418000.7o10	IMRAS-062	Mock	Day 140	-0.0447757766852099
PF3D7_0418000	conserved Plasmodium protein, unknown function	PF3D7_0418000.7o10	IMRAS-062	Mock	Day 0	-0.104821514756683
PF3D7_0418000	conserved Plasmodium protein, unknown function	PF3D7_0418000.7o10	IMRAS-071	NP	Day 0	0.174735261328985
PF3D7_0418000	conserved Plasmodium protein, unknown function	PF3D7_0418000.7o10	IMRAS-071	NP	Day 140	0.15069413013670999
PF3D7_0418000	conserved Plasmodium protein, unknown function	PF3D7_0418000.7o10	IMRAS-078	P	Day 140	-0.225479206390885
PF3D7_0418000	conserved Plasmodium protein, unknown function	PF3D7_0418000.7o10	IMRAS-078	P	Day 0	-0.283594270482192
PF3D7_1445800	conserved Plasmodium membrane protein, unknown function	PF3D7_1445800.2o3	IMRAS-002	P	Day 0	-0.280445638194445
PF3D7_1445800	conserved Plasmodium membrane protein, unknown function	PF3D7_1445800.2o3	IMRAS-002	P	Day 140	-0.315734547668201
PF3D7_1445800	conserved Plasmodium membrane protein, unknown function	PF3D7_1445800.2o3	IMRAS-005	NP	Day 140	-0.346916818195913
PF3D7_1445800	conserved Plasmodium membrane protein, unknown function	PF3D7_1445800.2o3	IMRAS-005	NP	Day 0	-0.317022418468582
PF3D7_1445800	conserved Plasmodium membrane protein, unknown function	PF3D7_1445800.2o3	IMRAS-021	NP	Day 0	-0.272161294938485
PF3D7_1445800	conserved Plasmodium membrane protein, unknown function	PF3D7_1445800.2o3	IMRAS-021	NP	Day 140	-0.208231668609811
PF3D7_1445800	conserved Plasmodium membrane protein, unknown function	PF3D7_1445800.2o3	IMRAS-033	NP	Day 140	-0.105759661170802
PF3D7_1445800	conserved Plasmodium membrane protein, unknown function	PF3D7_1445800.2o3	IMRAS-033	NP	Day 0	-0.310406834926933
PF3D7_1445800	conserved Plasmodium membrane protein, unknown function	PF3D7_1445800.2o3	IMRAS-039	P	Day 0	-0.236007912232347
PF3D7_1445800	conserved Plasmodium membrane protein, unknown function	PF3D7_1445800.2o3	IMRAS-039	P	Day 140	-0.220908021526228
PF3D7_1445800	conserved Plasmodium membrane protein, unknown function	PF3D7_1445800.2o3	IMRAS-045	P	Day 140	-0.264572733728851
PF3D7_1445800	conserved Plasmodium membrane protein, unknown function	PF3D7_1445800.2o3	IMRAS-045	P	Day 0	-0.25371498285095
PF3D7_1445800	conserved Plasmodium membrane protein, unknown function	PF3D7_1445800.2o3	IMRAS-049	Mock	Day 0	-0.0158954499946073
PF3D7_1445800	conserved Plasmodium membrane protein, unknown function	PF3D7_1445800.2o3	IMRAS-049	Mock	Day 140	-0.038274541042389
PF3D7_1445800	conserved Plasmodium membrane protein, unknown function	PF3D7_1445800.2o3	IMRAS-054	Mock	Day 140	-0.319396056289502
PF3D7_1445800	conserved Plasmodium membrane protein, unknown function	PF3D7_1445800.2o3	IMRAS-054	Mock	Day 0	-0.368489434385175
PF3D7_1445800	conserved Plasmodium membrane protein, unknown function	PF3D7_1445800.2o3	IMRAS-057	P	Day 0	-0.280604116976091
PF3D7_1445800	conserved Plasmodium membrane protein, unknown function	PF3D7_1445800.2o3	IMRAS-057	P	Day 140	-0.276102512338833
PF3D7_1445800	conserved Plasmodium membrane protein, unknown function	PF3D7_1445800.2o3	IMRAS-060	P	Day 140	-0.495873170573272
PF3D7_1445800	conserved Plasmodium membrane protein, unknown function	PF3D7_1445800.2o3	IMRAS-060	P	Day 0	-0.475068512034111
PF3D7_1445800	conserved Plasmodium membrane protein, unknown function	PF3D7_1445800.2o3	IMRAS-061	NP	Day 0	-0.533366239158154
PF3D7_1445800	conserved Plasmodium membrane protein, unknown function	PF3D7_1445800.2o3	IMRAS-061	NP	Day 140	-0.460001628560631
PF3D7_1445800	conserved Plasmodium membrane protein, unknown function	PF3D7_1445800.2o3	IMRAS-062	Mock	Day 140	-0.477863315320777
PF3D7_1445800	conserved Plasmodium membrane protein, unknown function	PF3D7_1445800.2o3	IMRAS-062	Mock	Day 0	-0.400847746201288
PF3D7_1445800	conserved Plasmodium membrane protein, unknown function	PF3D7_1445800.2o3	IMRAS-071	NP	Day 0	-0.372320222616064
PF3D7_1445800	conserved Plasmodium membrane protein, unknown function	PF3D7_1445800.2o3	IMRAS-071	NP	Day 140	-0.296590417200621
PF3D7_1445800	conserved Plasmodium membrane protein, unknown function	PF3D7_1445800.2o3	IMRAS-078	P	Day 140	-0.479887046565871
PF3D7_1445800	conserved Plasmodium membrane protein, unknown function	PF3D7_1445800.2o3	IMRAS-078	P	Day 0	-0.392365030977187
PF3D7_0807600	conserved Plasmodium protein, unknown function	PF3D7_0807600.1o4	IMRAS-002	P	Day 0	-0.21312261335083
PF3D7_0807600	conserved Plasmodium protein, unknown function	PF3D7_0807600.1o4	IMRAS-002	P	Day 140	-0.327369248151605
PF3D7_0807600	conserved Plasmodium protein, unknown function	PF3D7_0807600.1o4	IMRAS-005	NP	Day 140	-0.259212218245237
PF3D7_0807600	conserved Plasmodium protein, unknown function	PF3D7_0807600.1o4	IMRAS-005	NP	Day 0	-0.164725527030278
PF3D7_0807600	conserved Plasmodium protein, unknown function	PF3D7_0807600.1o4	IMRAS-021	NP	Day 0	-0.201265669431471
PF3D7_0807600	conserved Plasmodium protein, unknown function	PF3D7_0807600.1o4	IMRAS-021	NP	Day 140	-0.166211498643248
PF3D7_0807600	conserved Plasmodium protein, unknown function	PF3D7_0807600.1o4	IMRAS-033	NP	Day 140	-0.0749048090138906
PF3D7_0807600	conserved Plasmodium protein, unknown function	PF3D7_0807600.1o4	IMRAS-033	NP	Day 0	-0.292329455725158
PF3D7_0807600	conserved Plasmodium protein, unknown function	PF3D7_0807600.1o4	IMRAS-039	P	Day 0	-0.160328313967243
PF3D7_0807600	conserved Plasmodium protein, unknown function	PF3D7_0807600.1o4	IMRAS-039	P	Day 140	-0.219022145387244
PF3D7_0807600	conserved Plasmodium protein, unknown function	PF3D7_0807600.1o4	IMRAS-045	P	Day 140	-0.176023843715919
PF3D7_0807600	conserved Plasmodium protein, unknown function	PF3D7_0807600.1o4	IMRAS-045	P	Day 0	-0.275228877511243
PF3D7_0807600	conserved Plasmodium protein, unknown function	PF3D7_0807600.1o4	IMRAS-049	Mock	Day 0	-0.157282125727919
PF3D7_0807600	conserved Plasmodium protein, unknown function	PF3D7_0807600.1o4	IMRAS-049	Mock	Day 140	-0.170598908986625
PF3D7_0807600	conserved Plasmodium protein, unknown function	PF3D7_0807600.1o4	IMRAS-054	Mock	Day 140	-0.246098371347273
PF3D7_0807600	conserved Plasmodium protein, unknown function	PF3D7_0807600.1o4	IMRAS-054	Mock	Day 0	-0.36596503296963
PF3D7_0807600	conserved Plasmodium protein, unknown function	PF3D7_0807600.1o4	IMRAS-057	P	Day 0	-0.116000986751409
PF3D7_0807600	conserved Plasmodium protein, unknown function	PF3D7_0807600.1o4	IMRAS-057	P	Day 140	-0.0938419165442426
PF3D7_0807600	conserved Plasmodium protein, unknown function	PF3D7_0807600.1o4	IMRAS-060	P	Day 140	-0.301437303889125
PF3D7_0807600	conserved Plasmodium protein, unknown function	PF3D7_0807600.1o4	IMRAS-060	P	Day 0	-0.288551957682321
PF3D7_0807600	conserved Plasmodium protein, unknown function	PF3D7_0807600.1o4	IMRAS-061	NP	Day 0	-0.340494909346575
PF3D7_0807600	conserved Plasmodium protein, unknown function	PF3D7_0807600.1o4	IMRAS-061	NP	Day 140	-0.297063057434427
PF3D7_0807600	conserved Plasmodium protein, unknown function	PF3D7_0807600.1o4	IMRAS-062	Mock	Day 140	-0.423543674038715
PF3D7_0807600	conserved Plasmodium protein, unknown function	PF3D7_0807600.1o4	IMRAS-062	Mock	Day 0	-0.442516925502362
PF3D7_0807600	conserved Plasmodium protein, unknown function	PF3D7_0807600.1o4	IMRAS-071	NP	Day 0	-0.275707574081057
PF3D7_0807600	conserved Plasmodium protein, unknown function	PF3D7_0807600.1o4	IMRAS-071	NP	Day 140	-0.224422399599405
PF3D7_0807600	conserved Plasmodium protein, unknown function	PF3D7_0807600.1o4	IMRAS-078	P	Day 140	-0.464266065978002
PF3D7_0807600	conserved Plasmodium protein, unknown function	PF3D7_0807600.1o4	IMRAS-078	P	Day 0	-0.359743609407989
PF3D7_1250600	eukaryotic translation initiation factor 2b, subunit 2, putative	PF3D7_1250600	IMRAS-002	P	Day 0	4.24171729229249
PF3D7_1250600	eukaryotic translation initiation factor 2b, subunit 2, putative	PF3D7_1250600	IMRAS-002	P	Day 140	4.28571058913034
PF3D7_1250600	eukaryotic translation initiation factor 2b, subunit 2, putative	PF3D7_1250600	IMRAS-005	NP	Day 140	0.637933023056878
PF3D7_1250600	eukaryotic translation initiation factor 2b, subunit 2, putative	PF3D7_1250600	IMRAS-005	NP	Day 0	0.723537944855883
PF3D7_1250600	eukaryotic translation initiation factor 2b, subunit 2, putative	PF3D7_1250600	IMRAS-021	NP	Day 0	1.29297275950655
PF3D7_1250600	eukaryotic translation initiation factor 2b, subunit 2, putative	PF3D7_1250600	IMRAS-021	NP	Day 140	1.30028310084738
PF3D7_1250600	eukaryotic translation initiation factor 2b, subunit 2, putative	PF3D7_1250600	IMRAS-033	NP	Day 140	1.2933074169476
PF3D7_1250600	eukaryotic translation initiation factor 2b, subunit 2, putative	PF3D7_1250600	IMRAS-033	NP	Day 0	1.151439762097
PF3D7_1250600	eukaryotic translation initiation factor 2b, subunit 2, putative	PF3D7_1250600	IMRAS-039	P	Day 0	0.127728358340983
PF3D7_1250600	eukaryotic translation initiation factor 2b, subunit 2, putative	PF3D7_1250600	IMRAS-039	P	Day 140	0.106106292131098
PF3D7_1250600	eukaryotic translation initiation factor 2b, subunit 2, putative	PF3D7_1250600	IMRAS-045	P	Day 140	2.47771873203498
PF3D7_1250600	eukaryotic translation initiation factor 2b, subunit 2, putative	PF3D7_1250600	IMRAS-045	P	Day 0	0.693659408743569
PF3D7_1250600	eukaryotic translation initiation factor 2b, subunit 2, putative	PF3D7_1250600	IMRAS-049	Mock	Day 0	0.0264486752394237
PF3D7_1250600	eukaryotic translation initiation factor 2b, subunit 2, putative	PF3D7_1250600	IMRAS-049	Mock	Day 140	-0.047370371780163
PF3D7_1250600	eukaryotic translation initiation factor 2b, subunit 2, putative	PF3D7_1250600	IMRAS-054	Mock	Day 140	3.08886180717842
PF3D7_1250600	eukaryotic translation initiation factor 2b, subunit 2, putative	PF3D7_1250600	IMRAS-054	Mock	Day 0	4.45982770927064
PF3D7_1250600	eukaryotic translation initiation factor 2b, subunit 2, putative	PF3D7_1250600	IMRAS-057	P	Day 0	2.19390547971964
PF3D7_1250600	eukaryotic translation initiation factor 2b, subunit 2, putative	PF3D7_1250600	IMRAS-057	P	Day 140	3.13634586554616
PF3D7_1250600	eukaryotic translation initiation factor 2b, subunit 2, putative	PF3D7_1250600	IMRAS-060	P	Day 140	1.05934995073468
PF3D7_1250600	eukaryotic translation initiation factor 2b, subunit 2, putative	PF3D7_1250600	IMRAS-060	P	Day 0	1.21624019435485
PF3D7_1250600	eukaryotic translation initiation factor 2b, subunit 2, putative	PF3D7_1250600	IMRAS-061	NP	Day 0	1.67251130805467
PF3D7_1250600	eukaryotic translation initiation factor 2b, subunit 2, putative	PF3D7_1250600	IMRAS-061	NP	Day 140	1.9182083964813
PF3D7_1250600	eukaryotic translation initiation factor 2b, subunit 2, putative	PF3D7_1250600	IMRAS-062	Mock	Day 140	2.92070097359388
PF3D7_1250600	eukaryotic translation initiation factor 2b, subunit 2, putative	PF3D7_1250600	IMRAS-062	Mock	Day 0	2.70044102833968
PF3D7_1250600	eukaryotic translation initiation factor 2b, subunit 2, putative	PF3D7_1250600	IMRAS-071	NP	Day 0	2.20646957776003
PF3D7_1250600	eukaryotic translation initiation factor 2b, subunit 2, putative	PF3D7_1250600	IMRAS-071	NP	Day 140	1.85536595608895
PF3D7_1250600	eukaryotic translation initiation factor 2b, subunit 2, putative	PF3D7_1250600	IMRAS-078	P	Day 140	2.79390492793675
PF3D7_1250600	eukaryotic translation initiation factor 2b, subunit 2, putative	PF3D7_1250600	IMRAS-078	P	Day 0	2.81202647904114
PF3D7_1133200	conserved Plasmodium protein, unknown function	PF3D7_1133200.e1s2	IMRAS-002	P	Day 0	2.6498397036337
PF3D7_1133200	conserved Plasmodium protein, unknown function	PF3D7_1133200.e1s2	IMRAS-002	P	Day 140	3.2784526337656
PF3D7_1133200	conserved Plasmodium protein, unknown function	PF3D7_1133200.e1s2	IMRAS-005	NP	Day 140	-0.260502066378439
PF3D7_1133200	conserved Plasmodium protein, unknown function	PF3D7_1133200.e1s2	IMRAS-005	NP	Day 0	-0.161204609990717
PF3D7_1133200	conserved Plasmodium protein, unknown function	PF3D7_1133200.e1s2	IMRAS-021	NP	Day 0	0.0748333344614132
PF3D7_1133200	conserved Plasmodium protein, unknown function	PF3D7_1133200.e1s2	IMRAS-021	NP	Day 140	0.271821308007773
PF3D7_1133200	conserved Plasmodium protein, unknown function	PF3D7_1133200.e1s2	IMRAS-033	NP	Day 140	-0.123190743629342
PF3D7_1133200	conserved Plasmodium protein, unknown function	PF3D7_1133200.e1s2	IMRAS-033	NP	Day 0	-0.230123032630754
PF3D7_1133200	conserved Plasmodium protein, unknown function	PF3D7_1133200.e1s2	IMRAS-039	P	Day 0	1.92553950772772
PF3D7_1133200	conserved Plasmodium protein, unknown function	PF3D7_1133200.e1s2	IMRAS-039	P	Day 140	2.4077336072905
PF3D7_1133200	conserved Plasmodium protein, unknown function	PF3D7_1133200.e1s2	IMRAS-045	P	Day 140	1.04167373892624
PF3D7_1133200	conserved Plasmodium protein, unknown function	PF3D7_1133200.e1s2	IMRAS-045	P	Day 0	0.650040247412131
PF3D7_1133200	conserved Plasmodium protein, unknown function	PF3D7_1133200.e1s2	IMRAS-049	Mock	Day 0	-0.090640918794735
PF3D7_1133200	conserved Plasmodium protein, unknown function	PF3D7_1133200.e1s2	IMRAS-049	Mock	Day 140	0.113174338232868
PF3D7_1133200	conserved Plasmodium protein, unknown function	PF3D7_1133200.e1s2	IMRAS-054	Mock	Day 140	0.4779859315222
PF3D7_1133200	conserved Plasmodium protein, unknown function	PF3D7_1133200.e1s2	IMRAS-054	Mock	Day 0	1.10200146396026
PF3D7_1133200	conserved Plasmodium protein, unknown function	PF3D7_1133200.e1s2	IMRAS-057	P	Day 0	0.141646872535325
PF3D7_1133200	conserved Plasmodium protein, unknown function	PF3D7_1133200.e1s2	IMRAS-057	P	Day 140	0.937818392930163
PF3D7_1133200	conserved Plasmodium protein, unknown function	PF3D7_1133200.e1s2	IMRAS-060	P	Day 140	0.73273143164251
PF3D7_1133200	conserved Plasmodium protein, unknown function	PF3D7_1133200.e1s2	IMRAS-060	P	Day 0	0.97189734608888
PF3D7_1133200	conserved Plasmodium protein, unknown function	PF3D7_1133200.e1s2	IMRAS-061	NP	Day 0	1.43182419183757
PF3D7_1133200	conserved Plasmodium protein, unknown function	PF3D7_1133200.e1s2	IMRAS-061	NP	Day 140	1.59216473174614
PF3D7_1133200	conserved Plasmodium protein, unknown function	PF3D7_1133200.e1s2	IMRAS-062	Mock	Day 140	1.0861901956374
PF3D7_1133200	conserved Plasmodium protein, unknown function	PF3D7_1133200.e1s2	IMRAS-062	Mock	Day 0	0.701935894332808
PF3D7_1133200	conserved Plasmodium protein, unknown function	PF3D7_1133200.e1s2	IMRAS-071	NP	Day 0	1.52719053065398
PF3D7_1133200	conserved Plasmodium protein, unknown function	PF3D7_1133200.e1s2	IMRAS-071	NP	Day 140	1.57304577501811
PF3D7_1133200	conserved Plasmodium protein, unknown function	PF3D7_1133200.e1s2	IMRAS-078	P	Day 140	1.68028237256352
PF3D7_1133200	conserved Plasmodium protein, unknown function	PF3D7_1133200.e1s2	IMRAS-078	P	Day 0	1.66688853710562
PF3D7_1013100	U3 snoRNA-associated small subunit rRNA processing protein, putative	PF3D7_1013100.1o2	IMRAS-002	P	Day 0	0.403644072020287
PF3D7_1013100	U3 snoRNA-associated small subunit rRNA processing protein, putative	PF3D7_1013100.1o2	IMRAS-002	P	Day 140	0.778641728194792
PF3D7_1013100	U3 snoRNA-associated small subunit rRNA processing protein, putative	PF3D7_1013100.1o2	IMRAS-005	NP	Day 140	-0.302398151417268
PF3D7_1013100	U3 snoRNA-associated small subunit rRNA processing protein, putative	PF3D7_1013100.1o2	IMRAS-005	NP	Day 0	-0.0700746640038314
PF3D7_1013100	U3 snoRNA-associated small subunit rRNA processing protein, putative	PF3D7_1013100.1o2	IMRAS-021	NP	Day 0	-0.104995924146662
PF3D7_1013100	U3 snoRNA-associated small subunit rRNA processing protein, putative	PF3D7_1013100.1o2	IMRAS-021	NP	Day 140	-0.174269537006115
PF3D7_1013100	U3 snoRNA-associated small subunit rRNA processing protein, putative	PF3D7_1013100.1o2	IMRAS-033	NP	Day 140	0.0213105062454133
PF3D7_1013100	U3 snoRNA-associated small subunit rRNA processing protein, putative	PF3D7_1013100.1o2	IMRAS-033	NP	Day 0	-0.0646167024554458
PF3D7_1013100	U3 snoRNA-associated small subunit rRNA processing protein, putative	PF3D7_1013100.1o2	IMRAS-039	P	Day 0	-0.156348463054698
PF3D7_1013100	U3 snoRNA-associated small subunit rRNA processing protein, putative	PF3D7_1013100.1o2	IMRAS-039	P	Day 140	-0.12244210641288
PF3D7_1013100	U3 snoRNA-associated small subunit rRNA processing protein, putative	PF3D7_1013100.1o2	IMRAS-045	P	Day 140	0.577826790057154
PF3D7_1013100	U3 snoRNA-associated small subunit rRNA processing protein, putative	PF3D7_1013100.1o2	IMRAS-045	P	Day 0	-0.00340674691904397
PF3D7_1013100	U3 snoRNA-associated small subunit rRNA processing protein, putative	PF3D7_1013100.1o2	IMRAS-049	Mock	Day 0	0.0621346430426737
PF3D7_1013100	U3 snoRNA-associated small subunit rRNA processing protein, putative	PF3D7_1013100.1o2	IMRAS-049	Mock	Day 140	0.204553603177349
PF3D7_1013100	U3 snoRNA-associated small subunit rRNA processing protein, putative	PF3D7_1013100.1o2	IMRAS-054	Mock	Day 140	-0.26797055182478
PF3D7_1013100	U3 snoRNA-associated small subunit rRNA processing protein, putative	PF3D7_1013100.1o2	IMRAS-054	Mock	Day 0	-0.196413738313732
PF3D7_1013100	U3 snoRNA-associated small subunit rRNA processing protein, putative	PF3D7_1013100.1o2	IMRAS-057	P	Day 0	-0.0879590390336968
PF3D7_1013100	U3 snoRNA-associated small subunit rRNA processing protein, putative	PF3D7_1013100.1o2	IMRAS-057	P	Day 140	0.775135088133108
PF3D7_1013100	U3 snoRNA-associated small subunit rRNA processing protein, putative	PF3D7_1013100.1o2	IMRAS-060	P	Day 140	0.660738490229225
PF3D7_1013100	U3 snoRNA-associated small subunit rRNA processing protein, putative	PF3D7_1013100.1o2	IMRAS-060	P	Day 0	0.706941963565768
PF3D7_1013100	U3 snoRNA-associated small subunit rRNA processing protein, putative	PF3D7_1013100.1o2	IMRAS-061	NP	Day 0	-0.270935345167878
PF3D7_1013100	U3 snoRNA-associated small subunit rRNA processing protein, putative	PF3D7_1013100.1o2	IMRAS-061	NP	Day 140	-0.0766729890091256
PF3D7_1013100	U3 snoRNA-associated small subunit rRNA processing protein, putative	PF3D7_1013100.1o2	IMRAS-062	Mock	Day 140	0.433862748202658
PF3D7_1013100	U3 snoRNA-associated small subunit rRNA processing protein, putative	PF3D7_1013100.1o2	IMRAS-062	Mock	Day 0	0.21040025757992
PF3D7_1013100	U3 snoRNA-associated small subunit rRNA processing protein, putative	PF3D7_1013100.1o2	IMRAS-071	NP	Day 0	0.249282214694039
PF3D7_1013100	U3 snoRNA-associated small subunit rRNA processing protein, putative	PF3D7_1013100.1o2	IMRAS-071	NP	Day 140	0.252293366625226
PF3D7_1013100	U3 snoRNA-associated small subunit rRNA processing protein, putative	PF3D7_1013100.1o2	IMRAS-078	P	Day 140	2.40484606696452
PF3D7_1013100	U3 snoRNA-associated small subunit rRNA processing protein, putative	PF3D7_1013100.1o2	IMRAS-078	P	Day 0	2.31490320836208
PF3D7_1025300	conserved Plasmodium protein, unknown function	PF3D7_1025300.1o1	IMRAS-002	P	Day 0	-0.259916824829771
PF3D7_1025300	conserved Plasmodium protein, unknown function	PF3D7_1025300.1o1	IMRAS-002	P	Day 140	-0.172448671324261
PF3D7_1025300	conserved Plasmodium protein, unknown function	PF3D7_1025300.1o1	IMRAS-005	NP	Day 140	-0.236190000329382
PF3D7_1025300	conserved Plasmodium protein, unknown function	PF3D7_1025300.1o1	IMRAS-005	NP	Day 0	-0.100097147103284
PF3D7_1025300	conserved Plasmodium protein, unknown function	PF3D7_1025300.1o1	IMRAS-021	NP	Day 0	-0.0794423708598213
PF3D7_1025300	conserved Plasmodium protein, unknown function	PF3D7_1025300.1o1	IMRAS-021	NP	Day 140	-0.121180667590895
PF3D7_1025300	conserved Plasmodium protein, unknown function	PF3D7_1025300.1o1	IMRAS-033	NP	Day 140	0.0438735727026565
PF3D7_1025300	conserved Plasmodium protein, unknown function	PF3D7_1025300.1o1	IMRAS-033	NP	Day 0	-0.0640267637676555
PF3D7_1025300	conserved Plasmodium protein, unknown function	PF3D7_1025300.1o1	IMRAS-039	P	Day 0	-0.161923333522623
PF3D7_1025300	conserved Plasmodium protein, unknown function	PF3D7_1025300.1o1	IMRAS-039	P	Day 140	-0.16719430005185
PF3D7_1025300	conserved Plasmodium protein, unknown function	PF3D7_1025300.1o1	IMRAS-045	P	Day 140	-0.0668701676034065
PF3D7_1025300	conserved Plasmodium protein, unknown function	PF3D7_1025300.1o1	IMRAS-045	P	Day 0	-0.154293203279796
PF3D7_1025300	conserved Plasmodium protein, unknown function	PF3D7_1025300.1o1	IMRAS-049	Mock	Day 0	0.109984752924104
PF3D7_1025300	conserved Plasmodium protein, unknown function	PF3D7_1025300.1o1	IMRAS-049	Mock	Day 140	0.203701953187512
PF3D7_1025300	conserved Plasmodium protein, unknown function	PF3D7_1025300.1o1	IMRAS-054	Mock	Day 140	-0.256152036011196
PF3D7_1025300	conserved Plasmodium protein, unknown function	PF3D7_1025300.1o1	IMRAS-054	Mock	Day 0	-0.22357825500079
PF3D7_1025300	conserved Plasmodium protein, unknown function	PF3D7_1025300.1o1	IMRAS-057	P	Day 0	-0.166703869055405
PF3D7_1025300	conserved Plasmodium protein, unknown function	PF3D7_1025300.1o1	IMRAS-057	P	Day 140	-0.0276416222026636
PF3D7_1025300	conserved Plasmodium protein, unknown function	PF3D7_1025300.1o1	IMRAS-060	P	Day 140	-0.230546953231489
PF3D7_1025300	conserved Plasmodium protein, unknown function	PF3D7_1025300.1o1	IMRAS-060	P	Day 0	-0.188150060724483
PF3D7_1025300	conserved Plasmodium protein, unknown function	PF3D7_1025300.1o1	IMRAS-061	NP	Day 0	-0.0658936445774678
PF3D7_1025300	conserved Plasmodium protein, unknown function	PF3D7_1025300.1o1	IMRAS-061	NP	Day 140	0.0921829534432614
PF3D7_1025300	conserved Plasmodium protein, unknown function	PF3D7_1025300.1o1	IMRAS-062	Mock	Day 140	-0.0758583801942816
PF3D7_1025300	conserved Plasmodium protein, unknown function	PF3D7_1025300.1o1	IMRAS-062	Mock	Day 0	-0.0944048988113444
PF3D7_1025300	conserved Plasmodium protein, unknown function	PF3D7_1025300.1o1	IMRAS-071	NP	Day 0	-0.183958938547644
PF3D7_1025300	conserved Plasmodium protein, unknown function	PF3D7_1025300.1o1	IMRAS-071	NP	Day 140	-0.13315842846016
PF3D7_1025300	conserved Plasmodium protein, unknown function	PF3D7_1025300.1o1	IMRAS-078	P	Day 140	-0.219847338311554
PF3D7_1025300	conserved Plasmodium protein, unknown function	PF3D7_1025300.1o1	IMRAS-078	P	Day 0	-0.145753629067238
PF3D7_0103600	ATP-dependent RNA helicase, putative	PF3D7_0103600.1o4	IMRAS-002	P	Day 0	-0.204378980278854
PF3D7_0103600	ATP-dependent RNA helicase, putative	PF3D7_0103600.1o4	IMRAS-002	P	Day 140	-0.17419845327422
PF3D7_0103600	ATP-dependent RNA helicase, putative	PF3D7_0103600.1o4	IMRAS-005	NP	Day 140	-0.237459419716949
PF3D7_0103600	ATP-dependent RNA helicase, putative	PF3D7_0103600.1o4	IMRAS-005	NP	Day 0	-0.0398557745879682
PF3D7_0103600	ATP-dependent RNA helicase, putative	PF3D7_0103600.1o4	IMRAS-021	NP	Day 0	-0.0487564559879363
PF3D7_0103600	ATP-dependent RNA helicase, putative	PF3D7_0103600.1o4	IMRAS-021	NP	Day 140	-0.122979165693193
PF3D7_0103600	ATP-dependent RNA helicase, putative	PF3D7_0103600.1o4	IMRAS-033	NP	Day 140	0.0281691900470147
PF3D7_0103600	ATP-dependent RNA helicase, putative	PF3D7_0103600.1o4	IMRAS-033	NP	Day 0	-0.0342553463668303
PF3D7_0103600	ATP-dependent RNA helicase, putative	PF3D7_0103600.1o4	IMRAS-039	P	Day 0	-0.127233912677575
PF3D7_0103600	ATP-dependent RNA helicase, putative	PF3D7_0103600.1o4	IMRAS-039	P	Day 140	-0.114532092465407
PF3D7_0103600	ATP-dependent RNA helicase, putative	PF3D7_0103600.1o4	IMRAS-045	P	Day 140	-0.124832184011817
PF3D7_0103600	ATP-dependent RNA helicase, putative	PF3D7_0103600.1o4	IMRAS-045	P	Day 0	-0.140407677024847
PF3D7_0103600	ATP-dependent RNA helicase, putative	PF3D7_0103600.1o4	IMRAS-049	Mock	Day 0	0.11908091903754
PF3D7_0103600	ATP-dependent RNA helicase, putative	PF3D7_0103600.1o4	IMRAS-049	Mock	Day 140	0.209228712718419
PF3D7_0103600	ATP-dependent RNA helicase, putative	PF3D7_0103600.1o4	IMRAS-054	Mock	Day 140	-0.205270867009013
PF3D7_0103600	ATP-dependent RNA helicase, putative	PF3D7_0103600.1o4	IMRAS-054	Mock	Day 0	-0.194919491633401
PF3D7_0103600	ATP-dependent RNA helicase, putative	PF3D7_0103600.1o4	IMRAS-057	P	Day 0	-0.0757075214104592
PF3D7_0103600	ATP-dependent RNA helicase, putative	PF3D7_0103600.1o4	IMRAS-057	P	Day 140	-0.0216104279535205
PF3D7_0103600	ATP-dependent RNA helicase, putative	PF3D7_0103600.1o4	IMRAS-060	P	Day 140	-0.261407916936248
PF3D7_0103600	ATP-dependent RNA helicase, putative	PF3D7_0103600.1o4	IMRAS-060	P	Day 0	-0.205506705286549
PF3D7_0103600	ATP-dependent RNA helicase, putative	PF3D7_0103600.1o4	IMRAS-061	NP	Day 0	-0.403617828371699
PF3D7_0103600	ATP-dependent RNA helicase, putative	PF3D7_0103600.1o4	IMRAS-061	NP	Day 140	-0.227340871770357
PF3D7_0103600	ATP-dependent RNA helicase, putative	PF3D7_0103600.1o4	IMRAS-062	Mock	Day 140	-0.231940178006329
PF3D7_0103600	ATP-dependent RNA helicase, putative	PF3D7_0103600.1o4	IMRAS-062	Mock	Day 0	-0.149411665780754
PF3D7_0103600	ATP-dependent RNA helicase, putative	PF3D7_0103600.1o4	IMRAS-071	NP	Day 0	-0.24488950744551
PF3D7_0103600	ATP-dependent RNA helicase, putative	PF3D7_0103600.1o4	IMRAS-071	NP	Day 140	-0.170685828330347
PF3D7_0103600	ATP-dependent RNA helicase, putative	PF3D7_0103600.1o4	IMRAS-078	P	Day 140	-0.12031166476064
PF3D7_0103600	ATP-dependent RNA helicase, putative	PF3D7_0103600.1o4	IMRAS-078	P	Day 0	-0.0448702720545775
PF3D7_1123600	RAP protein, putative	PF3D7_1123600	IMRAS-002	P	Day 0	-0.387714313885574
PF3D7_1123600	RAP protein, putative	PF3D7_1123600	IMRAS-002	P	Day 140	-0.496564325449388
PF3D7_1123600	RAP protein, putative	PF3D7_1123600	IMRAS-005	NP	Day 140	-0.532338155961394
PF3D7_1123600	RAP protein, putative	PF3D7_1123600	IMRAS-005	NP	Day 0	-0.333769493305734
PF3D7_1123600	RAP protein, putative	PF3D7_1123600	IMRAS-021	NP	Day 0	0.748951692214714
PF3D7_1123600	RAP protein, putative	PF3D7_1123600	IMRAS-021	NP	Day 140	0.76446503882519
PF3D7_1123600	RAP protein, putative	PF3D7_1123600	IMRAS-033	NP	Day 140	-0.149143439305808
PF3D7_1123600	RAP protein, putative	PF3D7_1123600	IMRAS-033	NP	Day 0	-0.109564108509421
PF3D7_1123600	RAP protein, putative	PF3D7_1123600	IMRAS-039	P	Day 0	-0.167519830031534
PF3D7_1123600	RAP protein, putative	PF3D7_1123600	IMRAS-039	P	Day 140	-0.214787915911158
PF3D7_1123600	RAP protein, putative	PF3D7_1123600	IMRAS-045	P	Day 140	-0.538318231328168
PF3D7_1123600	RAP protein, putative	PF3D7_1123600	IMRAS-045	P	Day 0	-0.491852818388079
PF3D7_1123600	RAP protein, putative	PF3D7_1123600	IMRAS-049	Mock	Day 0	-0.312113781784742
PF3D7_1123600	RAP protein, putative	PF3D7_1123600	IMRAS-049	Mock	Day 140	-0.264702475613994
PF3D7_1123600	RAP protein, putative	PF3D7_1123600	IMRAS-054	Mock	Day 140	-0.339920393703794
PF3D7_1123600	RAP protein, putative	PF3D7_1123600	IMRAS-054	Mock	Day 0	-0.360929443072331
PF3D7_1123600	RAP protein, putative	PF3D7_1123600	IMRAS-057	P	Day 0	-0.204315358937045
PF3D7_1123600	RAP protein, putative	PF3D7_1123600	IMRAS-057	P	Day 140	-0.153107865963928
PF3D7_1123600	RAP protein, putative	PF3D7_1123600	IMRAS-060	P	Day 140	-0.3539975248743
PF3D7_1123600	RAP protein, putative	PF3D7_1123600	IMRAS-060	P	Day 0	-0.259845586116507
PF3D7_1123600	RAP protein, putative	PF3D7_1123600	IMRAS-061	NP	Day 0	0.661483282435857
PF3D7_1123600	RAP protein, putative	PF3D7_1123600	IMRAS-061	NP	Day 140	0.676075602398008
PF3D7_1123600	RAP protein, putative	PF3D7_1123600	IMRAS-062	Mock	Day 140	-0.167746418450506
PF3D7_1123600	RAP protein, putative	PF3D7_1123600	IMRAS-062	Mock	Day 0	-0.160234635075289
PF3D7_1123600	RAP protein, putative	PF3D7_1123600	IMRAS-071	NP	Day 0	-0.180359697493577
PF3D7_1123600	RAP protein, putative	PF3D7_1123600	IMRAS-071	NP	Day 140	-0.176864403259472
PF3D7_1123600	RAP protein, putative	PF3D7_1123600	IMRAS-078	P	Day 140	0.553381799841423
PF3D7_1123600	RAP protein, putative	PF3D7_1123600	IMRAS-078	P	Day 0	0.057491445575101
PF3D7_0727900	conserved Plasmodium protein, unknown function	PF3D7_0727900.e1s2	IMRAS-002	P	Day 0	1.30221774643712
PF3D7_0727900	conserved Plasmodium protein, unknown function	PF3D7_0727900.e1s2	IMRAS-002	P	Day 140	1.68667758304066
PF3D7_0727900	conserved Plasmodium protein, unknown function	PF3D7_0727900.e1s2	IMRAS-005	NP	Day 140	-0.278682082443462
PF3D7_0727900	conserved Plasmodium protein, unknown function	PF3D7_0727900.e1s2	IMRAS-005	NP	Day 0	-0.0269816675981538
PF3D7_0727900	conserved Plasmodium protein, unknown function	PF3D7_0727900.e1s2	IMRAS-021	NP	Day 0	0.0900805336562271
PF3D7_0727900	conserved Plasmodium protein, unknown function	PF3D7_0727900.e1s2	IMRAS-021	NP	Day 140	0.1465392737108
PF3D7_0727900	conserved Plasmodium protein, unknown function	PF3D7_0727900.e1s2	IMRAS-033	NP	Day 140	0.474961316930901
PF3D7_0727900	conserved Plasmodium protein, unknown function	PF3D7_0727900.e1s2	IMRAS-033	NP	Day 0	0.505120889184292
PF3D7_0727900	conserved Plasmodium protein, unknown function	PF3D7_0727900.e1s2	IMRAS-039	P	Day 0	1.58014012828326
PF3D7_0727900	conserved Plasmodium protein, unknown function	PF3D7_0727900.e1s2	IMRAS-039	P	Day 140	1.87026875056846
PF3D7_0727900	conserved Plasmodium protein, unknown function	PF3D7_0727900.e1s2	IMRAS-045	P	Day 140	1.40700733805431
PF3D7_0727900	conserved Plasmodium protein, unknown function	PF3D7_0727900.e1s2	IMRAS-045	P	Day 0	0.226761370363016
PF3D7_0727900	conserved Plasmodium protein, unknown function	PF3D7_0727900.e1s2	IMRAS-049	Mock	Day 0	0.086746209555983
PF3D7_0727900	conserved Plasmodium protein, unknown function	PF3D7_0727900.e1s2	IMRAS-049	Mock	Day 140	0.177482134980623
PF3D7_0727900	conserved Plasmodium protein, unknown function	PF3D7_0727900.e1s2	IMRAS-054	Mock	Day 140	0.710164837732515
PF3D7_0727900	conserved Plasmodium protein, unknown function	PF3D7_0727900.e1s2	IMRAS-054	Mock	Day 0	1.43754141720697
PF3D7_0727900	conserved Plasmodium protein, unknown function	PF3D7_0727900.e1s2	IMRAS-057	P	Day 0	0.256293602525121
PF3D7_0727900	conserved Plasmodium protein, unknown function	PF3D7_0727900.e1s2	IMRAS-057	P	Day 140	1.91746612689295
PF3D7_0727900	conserved Plasmodium protein, unknown function	PF3D7_0727900.e1s2	IMRAS-060	P	Day 140	0.744429023086035
PF3D7_0727900	conserved Plasmodium protein, unknown function	PF3D7_0727900.e1s2	IMRAS-060	P	Day 0	0.787159746698485
PF3D7_0727900	conserved Plasmodium protein, unknown function	PF3D7_0727900.e1s2	IMRAS-061	NP	Day 0	0.676429547945192
PF3D7_0727900	conserved Plasmodium protein, unknown function	PF3D7_0727900.e1s2	IMRAS-061	NP	Day 140	0.788586006166899
PF3D7_0727900	conserved Plasmodium protein, unknown function	PF3D7_0727900.e1s2	IMRAS-062	Mock	Day 140	1.39140689592105
PF3D7_0727900	conserved Plasmodium protein, unknown function	PF3D7_0727900.e1s2	IMRAS-062	Mock	Day 0	1.0720562473274
PF3D7_0727900	conserved Plasmodium protein, unknown function	PF3D7_0727900.e1s2	IMRAS-071	NP	Day 0	0.354204950523648
PF3D7_0727900	conserved Plasmodium protein, unknown function	PF3D7_0727900.e1s2	IMRAS-071	NP	Day 140	0.417469990781116
PF3D7_0727900	conserved Plasmodium protein, unknown function	PF3D7_0727900.e1s2	IMRAS-078	P	Day 140	1.02985410190352
PF3D7_0727900	conserved Plasmodium protein, unknown function	PF3D7_0727900.e1s2	IMRAS-078	P	Day 0	0.908818993361384
PF3D7_0515900	protein phosphatase, putative	PF3D7_0515900	IMRAS-002	P	Day 0	-0.194605321997098
PF3D7_0515900	protein phosphatase, putative	PF3D7_0515900	IMRAS-002	P	Day 140	-0.215040548048728
PF3D7_0515900	protein phosphatase, putative	PF3D7_0515900	IMRAS-005	NP	Day 140	-0.261793068738315
PF3D7_0515900	protein phosphatase, putative	PF3D7_0515900	IMRAS-005	NP	Day 0	-0.0833409187777061
PF3D7_0515900	protein phosphatase, putative	PF3D7_0515900	IMRAS-021	NP	Day 0	-0.136915258021414
PF3D7_0515900	protein phosphatase, putative	PF3D7_0515900	IMRAS-021	NP	Day 140	-0.115201815101473
PF3D7_0515900	protein phosphatase, putative	PF3D7_0515900	IMRAS-033	NP	Day 140	0.0547658034308931
PF3D7_0515900	protein phosphatase, putative	PF3D7_0515900	IMRAS-033	NP	Day 0	-0.045857299048679
PF3D7_0515900	protein phosphatase, putative	PF3D7_0515900	IMRAS-039	P	Day 0	-0.138573761326722
PF3D7_0515900	protein phosphatase, putative	PF3D7_0515900	IMRAS-039	P	Day 140	-0.148229021708104
PF3D7_0515900	protein phosphatase, putative	PF3D7_0515900	IMRAS-045	P	Day 140	-0.0215138946602931
PF3D7_0515900	protein phosphatase, putative	PF3D7_0515900	IMRAS-045	P	Day 0	-0.061283463496892
PF3D7_0515900	protein phosphatase, putative	PF3D7_0515900	IMRAS-049	Mock	Day 0	0.0259396983278499
PF3D7_0515900	protein phosphatase, putative	PF3D7_0515900	IMRAS-049	Mock	Day 140	0.0102656069822018
PF3D7_0515900	protein phosphatase, putative	PF3D7_0515900	IMRAS-054	Mock	Day 140	-0.0587646286747763
PF3D7_0515900	protein phosphatase, putative	PF3D7_0515900	IMRAS-054	Mock	Day 0	-0.070509149443458
PF3D7_0515900	protein phosphatase, putative	PF3D7_0515900	IMRAS-057	P	Day 0	0.101826995071203
PF3D7_0515900	protein phosphatase, putative	PF3D7_0515900	IMRAS-057	P	Day 140	0.133646121713014
PF3D7_0515900	protein phosphatase, putative	PF3D7_0515900	IMRAS-060	P	Day 140	-0.0525869886846611
PF3D7_0515900	protein phosphatase, putative	PF3D7_0515900	IMRAS-060	P	Day 0	0.0375691504477214
PF3D7_0515900	protein phosphatase, putative	PF3D7_0515900	IMRAS-061	NP	Day 0	-0.22709009210514
PF3D7_0515900	protein phosphatase, putative	PF3D7_0515900	IMRAS-061	NP	Day 140	-0.130565997004329
PF3D7_0515900	protein phosphatase, putative	PF3D7_0515900	IMRAS-062	Mock	Day 140	-0.204486965265524
PF3D7_0515900	protein phosphatase, putative	PF3D7_0515900	IMRAS-062	Mock	Day 0	-0.174426982242551
PF3D7_0515900	protein phosphatase, putative	PF3D7_0515900	IMRAS-071	NP	Day 0	-0.15934439195326
PF3D7_0515900	protein phosphatase, putative	PF3D7_0515900	IMRAS-071	NP	Day 140	-0.113931050033113
PF3D7_0515900	protein phosphatase, putative	PF3D7_0515900	IMRAS-078	P	Day 140	-0.0874627851866325
PF3D7_0515900	protein phosphatase, putative	PF3D7_0515900	IMRAS-078	P	Day 0	-0.129830606101747
PF3D7_1333200	ubiquitin-activating enzyme (UBA1)	PF3D7_1333200.s1	IMRAS-002	P	Day 0	-0.298941981811833
PF3D7_1333200	ubiquitin-activating enzyme (UBA1)	PF3D7_1333200.s1	IMRAS-002	P	Day 140	-0.319602365107915
PF3D7_1333200	ubiquitin-activating enzyme (UBA1)	PF3D7_1333200.s1	IMRAS-005	NP	Day 140	-0.334638488417477
PF3D7_1333200	ubiquitin-activating enzyme (UBA1)	PF3D7_1333200.s1	IMRAS-005	NP	Day 0	-0.21311859336725
PF3D7_1333200	ubiquitin-activating enzyme (UBA1)	PF3D7_1333200.s1	IMRAS-021	NP	Day 0	-0.213125824641534
PF3D7_1333200	ubiquitin-activating enzyme (UBA1)	PF3D7_1333200.s1	IMRAS-021	NP	Day 140	-0.147175876123839
PF3D7_1333200	ubiquitin-activating enzyme (UBA1)	PF3D7_1333200.s1	IMRAS-033	NP	Day 140	-0.108071672949089
PF3D7_1333200	ubiquitin-activating enzyme (UBA1)	PF3D7_1333200.s1	IMRAS-033	NP	Day 0	-0.226157766623137
PF3D7_1333200	ubiquitin-activating enzyme (UBA1)	PF3D7_1333200.s1	IMRAS-039	P	Day 0	-0.0872845326298677
PF3D7_1333200	ubiquitin-activating enzyme (UBA1)	PF3D7_1333200.s1	IMRAS-039	P	Day 140	-0.066265391201069307
PF3D7_1333200	ubiquitin-activating enzyme (UBA1)	PF3D7_1333200.s1	IMRAS-045	P	Day 140	-0.0363287730750308
PF3D7_1333200	ubiquitin-activating enzyme (UBA1)	PF3D7_1333200.s1	IMRAS-045	P	Day 0	-0.0515984100669904
PF3D7_1333200	ubiquitin-activating enzyme (UBA1)	PF3D7_1333200.s1	IMRAS-049	Mock	Day 0	-0.233230978961219
PF3D7_1333200	ubiquitin-activating enzyme (UBA1)	PF3D7_1333200.s1	IMRAS-049	Mock	Day 140	-0.244802918176289
PF3D7_1333200	ubiquitin-activating enzyme (UBA1)	PF3D7_1333200.s1	IMRAS-054	Mock	Day 140	-0.145494430408869
PF3D7_1333200	ubiquitin-activating enzyme (UBA1)	PF3D7_1333200.s1	IMRAS-054	Mock	Day 0	-0.0856593081906674
PF3D7_1333200	ubiquitin-activating enzyme (UBA1)	PF3D7_1333200.s1	IMRAS-057	P	Day 0	0.532650235229161
PF3D7_1333200	ubiquitin-activating enzyme (UBA1)	PF3D7_1333200.s1	IMRAS-057	P	Day 140	0.66220311508544
PF3D7_1333200	ubiquitin-activating enzyme (UBA1)	PF3D7_1333200.s1	IMRAS-060	P	Day 140	-0.133685413978899
PF3D7_1333200	ubiquitin-activating enzyme (UBA1)	PF3D7_1333200.s1	IMRAS-060	P	Day 0	0.0203199843795954
PF3D7_1333200	ubiquitin-activating enzyme (UBA1)	PF3D7_1333200.s1	IMRAS-061	NP	Day 0	0.804045814858158
PF3D7_1333200	ubiquitin-activating enzyme (UBA1)	PF3D7_1333200.s1	IMRAS-061	NP	Day 140	0.761270252881902
PF3D7_1333200	ubiquitin-activating enzyme (UBA1)	PF3D7_1333200.s1	IMRAS-062	Mock	Day 140	1.41302422932383
PF3D7_1333200	ubiquitin-activating enzyme (UBA1)	PF3D7_1333200.s1	IMRAS-062	Mock	Day 0	1.2141763991477
PF3D7_1333200	ubiquitin-activating enzyme (UBA1)	PF3D7_1333200.s1	IMRAS-071	NP	Day 0	2.10582066300753
PF3D7_1333200	ubiquitin-activating enzyme (UBA1)	PF3D7_1333200.s1	IMRAS-071	NP	Day 140	2.05463949712839
PF3D7_1333200	ubiquitin-activating enzyme (UBA1)	PF3D7_1333200.s1	IMRAS-078	P	Day 140	-0.310710136942701
PF3D7_1333200	ubiquitin-activating enzyme (UBA1)	PF3D7_1333200.s1	IMRAS-078	P	Day 0	-0.317365007137436
PF3D7_1475400	cysteine repeat modular protein 4 (CRMP4)	PF3D7_1475400.e2s1	IMRAS-002	P	Day 0	-0.307109302683232
PF3D7_1475400	cysteine repeat modular protein 4 (CRMP4)	PF3D7_1475400.e2s1	IMRAS-002	P	Day 140	-0.311877071998689
PF3D7_1475400	cysteine repeat modular protein 4 (CRMP4)	PF3D7_1475400.e2s1	IMRAS-005	NP	Day 140	-0.329214816462454
PF3D7_1475400	cysteine repeat modular protein 4 (CRMP4)	PF3D7_1475400.e2s1	IMRAS-005	NP	Day 0	-0.273608058088964
PF3D7_1475400	cysteine repeat modular protein 4 (CRMP4)	PF3D7_1475400.e2s1	IMRAS-021	NP	Day 0	-0.315337436140267
PF3D7_1475400	cysteine repeat modular protein 4 (CRMP4)	PF3D7_1475400.e2s1	IMRAS-021	NP	Day 140	-0.216528544178376
PF3D7_1475400	cysteine repeat modular protein 4 (CRMP4)	PF3D7_1475400.e2s1	IMRAS-033	NP	Day 140	-0.0851166136379504
PF3D7_1475400	cysteine repeat modular protein 4 (CRMP4)	PF3D7_1475400.e2s1	IMRAS-033	NP	Day 0	-0.228800065971436
PF3D7_1475400	cysteine repeat modular protein 4 (CRMP4)	PF3D7_1475400.e2s1	IMRAS-039	P	Day 0	0.169231423353844
PF3D7_1475400	cysteine repeat modular protein 4 (CRMP4)	PF3D7_1475400.e2s1	IMRAS-039	P	Day 140	0.0993206745169051
PF3D7_1475400	cysteine repeat modular protein 4 (CRMP4)	PF3D7_1475400.e2s1	IMRAS-045	P	Day 140	-0.264059775486686
PF3D7_1475400	cysteine repeat modular protein 4 (CRMP4)	PF3D7_1475400.e2s1	IMRAS-045	P	Day 0	-0.290481799056987
PF3D7_1475400	cysteine repeat modular protein 4 (CRMP4)	PF3D7_1475400.e2s1	IMRAS-049	Mock	Day 0	-0.228365223789401
PF3D7_1475400	cysteine repeat modular protein 4 (CRMP4)	PF3D7_1475400.e2s1	IMRAS-049	Mock	Day 140	-0.27416280486306
PF3D7_1475400	cysteine repeat modular protein 4 (CRMP4)	PF3D7_1475400.e2s1	IMRAS-054	Mock	Day 140	-0.172849389316635
PF3D7_1475400	cysteine repeat modular protein 4 (CRMP4)	PF3D7_1475400.e2s1	IMRAS-054	Mock	Day 0	-0.285840129940652
PF3D7_1475400	cysteine repeat modular protein 4 (CRMP4)	PF3D7_1475400.e2s1	IMRAS-057	P	Day 0	-0.0402451491101949
PF3D7_1475400	cysteine repeat modular protein 4 (CRMP4)	PF3D7_1475400.e2s1	IMRAS-057	P	Day 140	0.0185397566273906
PF3D7_1475400	cysteine repeat modular protein 4 (CRMP4)	PF3D7_1475400.e2s1	IMRAS-060	P	Day 140	-0.140392515974883
PF3D7_1475400	cysteine repeat modular protein 4 (CRMP4)	PF3D7_1475400.e2s1	IMRAS-060	P	Day 0	-0.0795039687288561
PF3D7_1475400	cysteine repeat modular protein 4 (CRMP4)	PF3D7_1475400.e2s1	IMRAS-061	NP	Day 0	-0.280777962999128
PF3D7_1475400	cysteine repeat modular protein 4 (CRMP4)	PF3D7_1475400.e2s1	IMRAS-061	NP	Day 140	-0.244795747817452
PF3D7_1475400	cysteine repeat modular protein 4 (CRMP4)	PF3D7_1475400.e2s1	IMRAS-062	Mock	Day 140	-0.236323052387528
PF3D7_1475400	cysteine repeat modular protein 4 (CRMP4)	PF3D7_1475400.e2s1	IMRAS-062	Mock	Day 0	-0.316105545960053
PF3D7_1475400	cysteine repeat modular protein 4 (CRMP4)	PF3D7_1475400.e2s1	IMRAS-071	NP	Day 0	0.409918561050326
PF3D7_1475400	cysteine repeat modular protein 4 (CRMP4)	PF3D7_1475400.e2s1	IMRAS-071	NP	Day 140	0.23920469780869
PF3D7_1475400	cysteine repeat modular protein 4 (CRMP4)	PF3D7_1475400.e2s1	IMRAS-078	P	Day 140	-0.399171037756116
PF3D7_1475400	cysteine repeat modular protein 4 (CRMP4)	PF3D7_1475400.e2s1	IMRAS-078	P	Day 0	-0.409462349024496
PF3D7_1302200	early transcribed membrane protein 13 (ETRAMP13)	PF3D7_1302200	IMRAS-002	P	Day 0	-0.184897430885888
PF3D7_1302200	early transcribed membrane protein 13 (ETRAMP13)	PF3D7_1302200	IMRAS-002	P	Day 140	-0.215040548048728
PF3D7_1302200	early transcribed membrane protein 13 (ETRAMP13)	PF3D7_1302200	IMRAS-005	NP	Day 140	-0.334638488417477
PF3D7_1302200	early transcribed membrane protein 13 (ETRAMP13)	PF3D7_1302200	IMRAS-005	NP	Day 0	-0.288895035990159
PF3D7_1302200	early transcribed membrane protein 13 (ETRAMP13)	PF3D7_1302200	IMRAS-021	NP	Day 0	0.0457438635776573
PF3D7_1302200	early transcribed membrane protein 13 (ETRAMP13)	PF3D7_1302200	IMRAS-021	NP	Day 140	0.125989856745219
PF3D7_1302200	early transcribed membrane protein 13 (ETRAMP13)	PF3D7_1302200	IMRAS-033	NP	Day 140	0.047513461202632
PF3D7_1302200	early transcribed membrane protein 13 (ETRAMP13)	PF3D7_1302200	IMRAS-033	NP	Day 0	-0.169853483477194
PF3D7_1302200	early transcribed membrane protein 13 (ETRAMP13)	PF3D7_1302200	IMRAS-039	P	Day 0	-0.21764533231792
PF3D7_1302200	early transcribed membrane protein 13 (ETRAMP13)	PF3D7_1302200	IMRAS-039	P	Day 140	-0.299434825803827
PF3D7_1302200	early transcribed membrane protein 13 (ETRAMP13)	PF3D7_1302200	IMRAS-045	P	Day 140	-0.233611335268861
PF3D7_1302200	early transcribed membrane protein 13 (ETRAMP13)	PF3D7_1302200	IMRAS-045	P	Day 0	-0.30235952009064
PF3D7_1302200	early transcribed membrane protein 13 (ETRAMP13)	PF3D7_1302200	IMRAS-049	Mock	Day 0	-0.224726646726054
PF3D7_1302200	early transcribed membrane protein 13 (ETRAMP13)	PF3D7_1302200	IMRAS-049	Mock	Day 140	-0.277726483186136
PF3D7_1302200	early transcribed membrane protein 13 (ETRAMP13)	PF3D7_1302200	IMRAS-054	Mock	Day 140	-0.31869350207991
PF3D7_1302200	early transcribed membrane protein 13 (ETRAMP13)	PF3D7_1302200	IMRAS-054	Mock	Day 0	-0.318008576168111
PF3D7_1302200	early transcribed membrane protein 13 (ETRAMP13)	PF3D7_1302200	IMRAS-057	P	Day 0	-0.103510042568212
PF3D7_1302200	early transcribed membrane protein 13 (ETRAMP13)	PF3D7_1302200	IMRAS-057	P	Day 140	-0.0113797563522695
PF3D7_1302200	early transcribed membrane protein 13 (ETRAMP13)	PF3D7_1302200	IMRAS-060	P	Day 140	-0.369673467305461
PF3D7_1302200	early transcribed membrane protein 13 (ETRAMP13)	PF3D7_1302200	IMRAS-060	P	Day 0	-0.304637922697756
PF3D7_1302200	early transcribed membrane protein 13 (ETRAMP13)	PF3D7_1302200	IMRAS-061	NP	Day 0	-0.430335166747479
PF3D7_1302200	early transcribed membrane protein 13 (ETRAMP13)	PF3D7_1302200	IMRAS-061	NP	Day 140	-0.376233270868035
PF3D7_1302200	early transcribed membrane protein 13 (ETRAMP13)	PF3D7_1302200	IMRAS-062	Mock	Day 140	-0.438615494652939
PF3D7_1302200	early transcribed membrane protein 13 (ETRAMP13)	PF3D7_1302200	IMRAS-062	Mock	Day 0	-0.416332993698708
PF3D7_1302200	early transcribed membrane protein 13 (ETRAMP13)	PF3D7_1302200	IMRAS-071	NP	Day 0	-0.368674749947665
PF3D7_1302200	early transcribed membrane protein 13 (ETRAMP13)	PF3D7_1302200	IMRAS-071	NP	Day 140	-0.298834693060343
PF3D7_1302200	early transcribed membrane protein 13 (ETRAMP13)	PF3D7_1302200	IMRAS-078	P	Day 140	1.4286479868612
PF3D7_1302200	early transcribed membrane protein 13 (ETRAMP13)	PF3D7_1302200	IMRAS-078	P	Day 0	1.29175539590614
PF3D7_1232200	lipoamide dehydrogenase (mLipDH)	PF3D7_1232200	IMRAS-002	P	Day 0	-0.221919561587988
PF3D7_1232200	lipoamide dehydrogenase (mLipDH)	PF3D7_1232200	IMRAS-002	P	Day 140	-0.277616212954506
PF3D7_1232200	lipoamide dehydrogenase (mLipDH)	PF3D7_1232200	IMRAS-005	NP	Day 140	-0.273464373172441
PF3D7_1232200	lipoamide dehydrogenase (mLipDH)	PF3D7_1232200	IMRAS-005	NP	Day 0	-0.113643678941232
PF3D7_1232200	lipoamide dehydrogenase (mLipDH)	PF3D7_1232200	IMRAS-021	NP	Day 0	-0.0872169273476278
PF3D7_1232200	lipoamide dehydrogenase (mLipDH)	PF3D7_1232200	IMRAS-021	NP	Day 140	-0.00496625289335029
PF3D7_1232200	lipoamide dehydrogenase (mLipDH)	PF3D7_1232200	IMRAS-033	NP	Day 140	-0.0259952085329438
PF3D7_1232200	lipoamide dehydrogenase (mLipDH)	PF3D7_1232200	IMRAS-033	NP	Day 0	-0.25212897643627
PF3D7_1232200	lipoamide dehydrogenase (mLipDH)	PF3D7_1232200	IMRAS-039	P	Day 0	-0.113279741162811
PF3D7_1232200	lipoamide dehydrogenase (mLipDH)	PF3D7_1232200	IMRAS-039	P	Day 140	-0.114970401762683
PF3D7_1232200	lipoamide dehydrogenase (mLipDH)	PF3D7_1232200	IMRAS-045	P	Day 140	-0.166405841154321
PF3D7_1232200	lipoamide dehydrogenase (mLipDH)	PF3D7_1232200	IMRAS-045	P	Day 0	-0.197591466116977
PF3D7_1232200	lipoamide dehydrogenase (mLipDH)	PF3D7_1232200	IMRAS-049	Mock	Day 0	-0.0961706114245331
PF3D7_1232200	lipoamide dehydrogenase (mLipDH)	PF3D7_1232200	IMRAS-049	Mock	Day 140	-0.231495430224074
PF3D7_1232200	lipoamide dehydrogenase (mLipDH)	PF3D7_1232200	IMRAS-054	Mock	Day 140	-0.14424911739163301
PF3D7_1232200	lipoamide dehydrogenase (mLipDH)	PF3D7_1232200	IMRAS-054	Mock	Day 0	-0.235817522815401
PF3D7_1232200	lipoamide dehydrogenase (mLipDH)	PF3D7_1232200	IMRAS-057	P	Day 0	0.268426430492882
PF3D7_1232200	lipoamide dehydrogenase (mLipDH)	PF3D7_1232200	IMRAS-057	P	Day 140	0.348297034086739
PF3D7_1232200	lipoamide dehydrogenase (mLipDH)	PF3D7_1232200	IMRAS-060	P	Day 140	-0.114189238353102
PF3D7_1232200	lipoamide dehydrogenase (mLipDH)	PF3D7_1232200	IMRAS-060	P	Day 0	-0.0916640230022434
PF3D7_1232200	lipoamide dehydrogenase (mLipDH)	PF3D7_1232200	IMRAS-061	NP	Day 0	-0.191662575509469
PF3D7_1232200	lipoamide dehydrogenase (mLipDH)	PF3D7_1232200	IMRAS-061	NP	Day 140	-0.120616336596724
PF3D7_1232200	lipoamide dehydrogenase (mLipDH)	PF3D7_1232200	IMRAS-062	Mock	Day 140	-0.426879386601971
PF3D7_1232200	lipoamide dehydrogenase (mLipDH)	PF3D7_1232200	IMRAS-062	Mock	Day 0	-0.377927131059371
PF3D7_1232200	lipoamide dehydrogenase (mLipDH)	PF3D7_1232200	IMRAS-071	NP	Day 0	-0.2633858510629
PF3D7_1232200	lipoamide dehydrogenase (mLipDH)	PF3D7_1232200	IMRAS-071	NP	Day 140	-0.257506587127216
PF3D7_1232200	lipoamide dehydrogenase (mLipDH)	PF3D7_1232200	IMRAS-078	P	Day 140	1.34372286841276
PF3D7_1232200	lipoamide dehydrogenase (mLipDH)	PF3D7_1232200	IMRAS-078	P	Day 0	1.31061038254381
PF3D7_0205900	proteasome 26S regulatory subunit, putative	PF3D7_0205900.e2	IMRAS-002	P	Day 0	-0.42151435537796
PF3D7_0205900	proteasome 26S regulatory subunit, putative	PF3D7_0205900.e2	IMRAS-002	P	Day 140	-0.366843531216617
PF3D7_0205900	proteasome 26S regulatory subunit, putative	PF3D7_0205900.e2	IMRAS-005	NP	Day 140	-0.375280472914822
PF3D7_0205900	proteasome 26S regulatory subunit, putative	PF3D7_0205900.e2	IMRAS-005	NP	Day 0	-0.327836537551994
PF3D7_0205900	proteasome 26S regulatory subunit, putative	PF3D7_0205900.e2	IMRAS-021	NP	Day 0	-0.204080685038527
PF3D7_0205900	proteasome 26S regulatory subunit, putative	PF3D7_0205900.e2	IMRAS-021	NP	Day 140	0.0115218698952191
PF3D7_0205900	proteasome 26S regulatory subunit, putative	PF3D7_0205900.e2	IMRAS-033	NP	Day 140	0.243400697552287
PF3D7_0205900	proteasome 26S regulatory subunit, putative	PF3D7_0205900.e2	IMRAS-033	NP	Day 0	0.271286894275692
PF3D7_0205900	proteasome 26S regulatory subunit, putative	PF3D7_0205900.e2	IMRAS-039	P	Day 0	-0.292104324518364
PF3D7_0205900	proteasome 26S regulatory subunit, putative	PF3D7_0205900.e2	IMRAS-039	P	Day 140	-0.350132067511597
PF3D7_0205900	proteasome 26S regulatory subunit, putative	PF3D7_0205900.e2	IMRAS-045	P	Day 140	-0.130898838764605
PF3D7_0205900	proteasome 26S regulatory subunit, putative	PF3D7_0205900.e2	IMRAS-045	P	Day 0	-0.0968513110381064
PF3D7_0205900	proteasome 26S regulatory subunit, putative	PF3D7_0205900.e2	IMRAS-049	Mock	Day 0	-0.211463163878982
PF3D7_0205900	proteasome 26S regulatory subunit, putative	PF3D7_0205900.e2	IMRAS-049	Mock	Day 140	-0.210909658253291
PF3D7_0205900	proteasome 26S regulatory subunit, putative	PF3D7_0205900.e2	IMRAS-054	Mock	Day 140	-0.331392122322409
PF3D7_0205900	proteasome 26S regulatory subunit, putative	PF3D7_0205900.e2	IMRAS-054	Mock	Day 0	-0.334365838024441
PF3D7_0205900	proteasome 26S regulatory subunit, putative	PF3D7_0205900.e2	IMRAS-057	P	Day 0	-0.155609005037055
PF3D7_0205900	proteasome 26S regulatory subunit, putative	PF3D7_0205900.e2	IMRAS-057	P	Day 140	-0.123930494938213
PF3D7_0205900	proteasome 26S regulatory subunit, putative	PF3D7_0205900.e2	IMRAS-060	P	Day 140	1.8742112520688201
PF3D7_0205900	proteasome 26S regulatory subunit, putative	PF3D7_0205900.e2	IMRAS-060	P	Day 0	1.98115308939747
PF3D7_0205900	proteasome 26S regulatory subunit, putative	PF3D7_0205900.e2	IMRAS-061	NP	Day 0	0.0701809965457034
PF3D7_0205900	proteasome 26S regulatory subunit, putative	PF3D7_0205900.e2	IMRAS-061	NP	Day 140	0.127050220883252
PF3D7_0205900	proteasome 26S regulatory subunit, putative	PF3D7_0205900.e2	IMRAS-062	Mock	Day 140	0.061407094707512
PF3D7_0205900	proteasome 26S regulatory subunit, putative	PF3D7_0205900.e2	IMRAS-062	Mock	Day 0	0.0154727189610284
PF3D7_0205900	proteasome 26S regulatory subunit, putative	PF3D7_0205900.e2	IMRAS-071	NP	Day 0	0.00878623965781955
PF3D7_0205900	proteasome 26S regulatory subunit, putative	PF3D7_0205900.e2	IMRAS-071	NP	Day 140	0.0464122933365871
PF3D7_0205900	proteasome 26S regulatory subunit, putative	PF3D7_0205900.e2	IMRAS-078	P	Day 140	1.33162872929802
PF3D7_0205900	proteasome 26S regulatory subunit, putative	PF3D7_0205900.e2	IMRAS-078	P	Day 0	1.31153134972535
PF3D7_1346400	conserved Plasmodium protein, unknown function	PF3D7_1346400.e1s3	IMRAS-002	P	Day 0	2.23670966824059
PF3D7_1346400	conserved Plasmodium protein, unknown function	PF3D7_1346400.e1s3	IMRAS-002	P	Day 140	2.74211585216968
PF3D7_1346400	conserved Plasmodium protein, unknown function	PF3D7_1346400.e1s3	IMRAS-005	NP	Day 140	0.182649069109319
PF3D7_1346400	conserved Plasmodium protein, unknown function	PF3D7_1346400.e1s3	IMRAS-005	NP	Day 0	0.315782801858413
PF3D7_1346400	conserved Plasmodium protein, unknown function	PF3D7_1346400.e1s3	IMRAS-021	NP	Day 0	0.880727702765835
PF3D7_1346400	conserved Plasmodium protein, unknown function	PF3D7_1346400.e1s3	IMRAS-021	NP	Day 140	0.836567369068344
PF3D7_1346400	conserved Plasmodium protein, unknown function	PF3D7_1346400.e1s3	IMRAS-033	NP	Day 140	0.675789053080013
PF3D7_1346400	conserved Plasmodium protein, unknown function	PF3D7_1346400.e1s3	IMRAS-033	NP	Day 0	0.715250998997112
PF3D7_1346400	conserved Plasmodium protein, unknown function	PF3D7_1346400.e1s3	IMRAS-039	P	Day 0	0.455129605101668
PF3D7_1346400	conserved Plasmodium protein, unknown function	PF3D7_1346400.e1s3	IMRAS-039	P	Day 140	0.992289199239845
PF3D7_1346400	conserved Plasmodium protein, unknown function	PF3D7_1346400.e1s3	IMRAS-045	P	Day 140	2.62497558330186
PF3D7_1346400	conserved Plasmodium protein, unknown function	PF3D7_1346400.e1s3	IMRAS-045	P	Day 0	0.982884119778676
PF3D7_1346400	conserved Plasmodium protein, unknown function	PF3D7_1346400.e1s3	IMRAS-049	Mock	Day 0	2.27616957032047
PF3D7_1346400	conserved Plasmodium protein, unknown function	PF3D7_1346400.e1s3	IMRAS-049	Mock	Day 140	2.239253137794
PF3D7_1346400	conserved Plasmodium protein, unknown function	PF3D7_1346400.e1s3	IMRAS-054	Mock	Day 140	1.9629939143046
PF3D7_1346400	conserved Plasmodium protein, unknown function	PF3D7_1346400.e1s3	IMRAS-054	Mock	Day 0	3.37251308453018
PF3D7_1346400	conserved Plasmodium protein, unknown function	PF3D7_1346400.e1s3	IMRAS-057	P	Day 0	0.578996833884768
PF3D7_1346400	conserved Plasmodium protein, unknown function	PF3D7_1346400.e1s3	IMRAS-057	P	Day 140	2.71053222957512
PF3D7_1346400	conserved Plasmodium protein, unknown function	PF3D7_1346400.e1s3	IMRAS-060	P	Day 140	1.73493196683196
PF3D7_1346400	conserved Plasmodium protein, unknown function	PF3D7_1346400.e1s3	IMRAS-060	P	Day 0	1.79213170466101
PF3D7_1346400	conserved Plasmodium protein, unknown function	PF3D7_1346400.e1s3	IMRAS-061	NP	Day 0	2.00779597770121
PF3D7_1346400	conserved Plasmodium protein, unknown function	PF3D7_1346400.e1s3	IMRAS-061	NP	Day 140	2.03463659419558
PF3D7_1346400	conserved Plasmodium protein, unknown function	PF3D7_1346400.e1s3	IMRAS-062	Mock	Day 140	3.33971086759235
PF3D7_1346400	conserved Plasmodium protein, unknown function	PF3D7_1346400.e1s3	IMRAS-062	Mock	Day 0	3.02434201939051
PF3D7_1346400	conserved Plasmodium protein, unknown function	PF3D7_1346400.e1s3	IMRAS-071	NP	Day 0	1.50015656625444
PF3D7_1346400	conserved Plasmodium protein, unknown function	PF3D7_1346400.e1s3	IMRAS-071	NP	Day 140	1.59053073728037
PF3D7_1346400	conserved Plasmodium protein, unknown function	PF3D7_1346400.e1s3	IMRAS-078	P	Day 140	3.98950474646924
PF3D7_1346400	conserved Plasmodium protein, unknown function	PF3D7_1346400.e1s3	IMRAS-078	P	Day 0	3.9247560789019
PF3D7_1147800.1	merozoite adhesive erythrocytic binding protein (MAEBL)	PF3D7_1147800.1.e2s1	IMRAS-002	P	Day 0	-0.272427463298518
PF3D7_1147800.1	merozoite adhesive erythrocytic binding protein (MAEBL)	PF3D7_1147800.1.e2s1	IMRAS-002	P	Day 140	-0.176827111834836
PF3D7_1147800.1	merozoite adhesive erythrocytic binding protein (MAEBL)	PF3D7_1147800.1.e2s1	IMRAS-005	NP	Day 140	-0.266320696433841
PF3D7_1147800.1	merozoite adhesive erythrocytic binding protein (MAEBL)	PF3D7_1147800.1.e2s1	IMRAS-005	NP	Day 0	-0.0455245246746614
PF3D7_1147800.1	merozoite adhesive erythrocytic binding protein (MAEBL)	PF3D7_1147800.1.e2s1	IMRAS-021	NP	Day 0	-0.0361608194865912
PF3D7_1147800.1	merozoite adhesive erythrocytic binding protein (MAEBL)	PF3D7_1147800.1.e2s1	IMRAS-021	NP	Day 140	-0.161891125238585
PF3D7_1147800.1	merozoite adhesive erythrocytic binding protein (MAEBL)	PF3D7_1147800.1.e2s1	IMRAS-033	NP	Day 140	0.0128240403575841
PF3D7_1147800.1	merozoite adhesive erythrocytic binding protein (MAEBL)	PF3D7_1147800.1.e2s1	IMRAS-033	NP	Day 0	-0.0359897024653719
PF3D7_1147800.1	merozoite adhesive erythrocytic binding protein (MAEBL)	PF3D7_1147800.1.e2s1	IMRAS-039	P	Day 0	-0.187686429587705
PF3D7_1147800.1	merozoite adhesive erythrocytic binding protein (MAEBL)	PF3D7_1147800.1.e2s1	IMRAS-039	P	Day 140	-0.159487819607721
PF3D7_1147800.1	merozoite adhesive erythrocytic binding protein (MAEBL)	PF3D7_1147800.1.e2s1	IMRAS-045	P	Day 140	-0.106323975833288
PF3D7_1147800.1	merozoite adhesive erythrocytic binding protein (MAEBL)	PF3D7_1147800.1.e2s1	IMRAS-045	P	Day 0	-0.159084887864765
PF3D7_1147800.1	merozoite adhesive erythrocytic binding protein (MAEBL)	PF3D7_1147800.1.e2s1	IMRAS-049	Mock	Day 0	0.0476651611491192
PF3D7_1147800.1	merozoite adhesive erythrocytic binding protein (MAEBL)	PF3D7_1147800.1.e2s1	IMRAS-049	Mock	Day 140	0.109541487610992
PF3D7_1147800.1	merozoite adhesive erythrocytic binding protein (MAEBL)	PF3D7_1147800.1.e2s1	IMRAS-054	Mock	Day 140	-0.11285148515787401
PF3D7_1147800.1	merozoite adhesive erythrocytic binding protein (MAEBL)	PF3D7_1147800.1.e2s1	IMRAS-054	Mock	Day 0	-0.134234747053846
PF3D7_1147800.1	merozoite adhesive erythrocytic binding protein (MAEBL)	PF3D7_1147800.1.e2s1	IMRAS-057	P	Day 0	-0.0715308380371429
PF3D7_1147800.1	merozoite adhesive erythrocytic binding protein (MAEBL)	PF3D7_1147800.1.e2s1	IMRAS-057	P	Day 140	0.180869791761497
PF3D7_1147800.1	merozoite adhesive erythrocytic binding protein (MAEBL)	PF3D7_1147800.1.e2s1	IMRAS-060	P	Day 140	-0.138153348924593
PF3D7_1147800.1	merozoite adhesive erythrocytic binding protein (MAEBL)	PF3D7_1147800.1.e2s1	IMRAS-060	P	Day 0	-0.131458931450073
PF3D7_1147800.1	merozoite adhesive erythrocytic binding protein (MAEBL)	PF3D7_1147800.1.e2s1	IMRAS-061	NP	Day 0	-0.270935345167878
PF3D7_1147800.1	merozoite adhesive erythrocytic binding protein (MAEBL)	PF3D7_1147800.1.e2s1	IMRAS-061	NP	Day 140	-0.115049660722182
PF3D7_1147800.1	merozoite adhesive erythrocytic binding protein (MAEBL)	PF3D7_1147800.1.e2s1	IMRAS-062	Mock	Day 140	0.0779763749253419
PF3D7_1147800.1	merozoite adhesive erythrocytic binding protein (MAEBL)	PF3D7_1147800.1.e2s1	IMRAS-062	Mock	Day 0	-0.0215464704697776
PF3D7_1147800.1	merozoite adhesive erythrocytic binding protein (MAEBL)	PF3D7_1147800.1.e2s1	IMRAS-071	NP	Day 0	-0.182758193542092
PF3D7_1147800.1	merozoite adhesive erythrocytic binding protein (MAEBL)	PF3D7_1147800.1.e2s1	IMRAS-071	NP	Day 140	-0.10801566344594
PF3D7_1147800.1	merozoite adhesive erythrocytic binding protein (MAEBL)	PF3D7_1147800.1.e2s1	IMRAS-078	P	Day 140	0.361363027548494
PF3D7_1147800.1	merozoite adhesive erythrocytic binding protein (MAEBL)	PF3D7_1147800.1.e2s1	IMRAS-078	P	Day 0	0.374286693733671
PF3D7_0516600	translation initiation factor IF-2,sporozoite surface antigen MB2 (MB2)	PF3D7_0516600.s2	IMRAS-002	P	Day 0	-0.155106209238182
PF3D7_0516600	translation initiation factor IF-2,sporozoite surface antigen MB2 (MB2)	PF3D7_0516600.s2	IMRAS-002	P	Day 140	-0.194474977654259
PF3D7_0516600	translation initiation factor IF-2,sporozoite surface antigen MB2 (MB2)	PF3D7_0516600.s2	IMRAS-005	NP	Day 140	-0.247655186822836
PF3D7_0516600	translation initiation factor IF-2,sporozoite surface antigen MB2 (MB2)	PF3D7_0516600.s2	IMRAS-005	NP	Day 0	-0.156815513082805
PF3D7_0516600	translation initiation factor IF-2,sporozoite surface antigen MB2 (MB2)	PF3D7_0516600.s2	IMRAS-021	NP	Day 0	1.10834852121209
PF3D7_0516600	translation initiation factor IF-2,sporozoite surface antigen MB2 (MB2)	PF3D7_0516600.s2	IMRAS-021	NP	Day 140	0.804440306061077
PF3D7_0516600	translation initiation factor IF-2,sporozoite surface antigen MB2 (MB2)	PF3D7_0516600.s2	IMRAS-033	NP	Day 140	0.320209577661064
PF3D7_0516600	translation initiation factor IF-2,sporozoite surface antigen MB2 (MB2)	PF3D7_0516600.s2	IMRAS-033	NP	Day 0	0.24439041050033
PF3D7_0516600	translation initiation factor IF-2,sporozoite surface antigen MB2 (MB2)	PF3D7_0516600.s2	IMRAS-039	P	Day 0	-0.183630494836192
PF3D7_0516600	translation initiation factor IF-2,sporozoite surface antigen MB2 (MB2)	PF3D7_0516600.s2	IMRAS-039	P	Day 140	-0.191025890909124
PF3D7_0516600	translation initiation factor IF-2,sporozoite surface antigen MB2 (MB2)	PF3D7_0516600.s2	IMRAS-045	P	Day 140	0.792267296556744
PF3D7_0516600	translation initiation factor IF-2,sporozoite surface antigen MB2 (MB2)	PF3D7_0516600.s2	IMRAS-045	P	Day 0	0.86864486555096
PF3D7_0516600	translation initiation factor IF-2,sporozoite surface antigen MB2 (MB2)	PF3D7_0516600.s2	IMRAS-049	Mock	Day 0	0.39218169377185
PF3D7_0516600	translation initiation factor IF-2,sporozoite surface antigen MB2 (MB2)	PF3D7_0516600.s2	IMRAS-049	Mock	Day 140	0.391173112322116
PF3D7_0516600	translation initiation factor IF-2,sporozoite surface antigen MB2 (MB2)	PF3D7_0516600.s2	IMRAS-054	Mock	Day 140	0.201137950319719
PF3D7_0516600	translation initiation factor IF-2,sporozoite surface antigen MB2 (MB2)	PF3D7_0516600.s2	IMRAS-054	Mock	Day 0	0.88072297560652
PF3D7_0516600	translation initiation factor IF-2,sporozoite surface antigen MB2 (MB2)	PF3D7_0516600.s2	IMRAS-057	P	Day 0	0.041725674987759503
PF3D7_0516600	translation initiation factor IF-2,sporozoite surface antigen MB2 (MB2)	PF3D7_0516600.s2	IMRAS-057	P	Day 140	0.0835081915653308
PF3D7_0516600	translation initiation factor IF-2,sporozoite surface antigen MB2 (MB2)	PF3D7_0516600.s2	IMRAS-060	P	Day 140	-0.0897509884661432
PF3D7_0516600	translation initiation factor IF-2,sporozoite surface antigen MB2 (MB2)	PF3D7_0516600.s2	IMRAS-060	P	Day 0	0.025958665642559
PF3D7_0516600	translation initiation factor IF-2,sporozoite surface antigen MB2 (MB2)	PF3D7_0516600.s2	IMRAS-061	NP	Day 0	-0.143896156578741
PF3D7_0516600	translation initiation factor IF-2,sporozoite surface antigen MB2 (MB2)	PF3D7_0516600.s2	IMRAS-061	NP	Day 140	-0.00857547262571856
PF3D7_0516600	translation initiation factor IF-2,sporozoite surface antigen MB2 (MB2)	PF3D7_0516600.s2	IMRAS-062	Mock	Day 140	0.522136684679223
PF3D7_0516600	translation initiation factor IF-2,sporozoite surface antigen MB2 (MB2)	PF3D7_0516600.s2	IMRAS-062	Mock	Day 0	0.371616529186303
PF3D7_0516600	translation initiation factor IF-2,sporozoite surface antigen MB2 (MB2)	PF3D7_0516600.s2	IMRAS-071	NP	Day 0	0.148263049967793
PF3D7_0516600	translation initiation factor IF-2,sporozoite surface antigen MB2 (MB2)	PF3D7_0516600.s2	IMRAS-071	NP	Day 140	0.148224935777568
PF3D7_0516600	translation initiation factor IF-2,sporozoite surface antigen MB2 (MB2)	PF3D7_0516600.s2	IMRAS-078	P	Day 140	0.602949014118254
PF3D7_0516600	translation initiation factor IF-2,sporozoite surface antigen MB2 (MB2)	PF3D7_0516600.s2	IMRAS-078	P	Day 0	0.462060613349067
PF3D7_0628200	protein kinase PK4 (PK4)	PF3D7_0628200.s4	IMRAS-002	P	Day 0	-0.205469040807394
PF3D7_0628200	protein kinase PK4 (PK4)	PF3D7_0628200.s4	IMRAS-002	P	Day 140	-0.215941387941182
PF3D7_0628200	protein kinase PK4 (PK4)	PF3D7_0628200.s4	IMRAS-005	NP	Day 140	-0.24509948191908
PF3D7_0628200	protein kinase PK4 (PK4)	PF3D7_0628200.s4	IMRAS-005	NP	Day 0	-0.155063606321212
PF3D7_0628200	protein kinase PK4 (PK4)	PF3D7_0628200.s4	IMRAS-021	NP	Day 0	-0.0594224422066443
PF3D7_0628200	protein kinase PK4 (PK4)	PF3D7_0628200.s4	IMRAS-021	NP	Day 140	-0.104501926444264
PF3D7_0628200	protein kinase PK4 (PK4)	PF3D7_0628200.s4	IMRAS-033	NP	Day 140	-0.0199964679115006
PF3D7_0628200	protein kinase PK4 (PK4)	PF3D7_0628200.s4	IMRAS-033	NP	Day 0	-0.0569662519223808
PF3D7_0628200	protein kinase PK4 (PK4)	PF3D7_0628200.s4	IMRAS-039	P	Day 0	-0.157143555409288
PF3D7_0628200	protein kinase PK4 (PK4)	PF3D7_0628200.s4	IMRAS-039	P	Day 140	-0.147332102163586
PF3D7_0628200	protein kinase PK4 (PK4)	PF3D7_0628200.s4	IMRAS-045	P	Day 140	0.0404284259090062
PF3D7_0628200	protein kinase PK4 (PK4)	PF3D7_0628200.s4	IMRAS-045	P	Day 0	-0.0590426734411
PF3D7_0628200	protein kinase PK4 (PK4)	PF3D7_0628200.s4	IMRAS-049	Mock	Day 0	-0.108411059282977
PF3D7_0628200	protein kinase PK4 (PK4)	PF3D7_0628200.s4	IMRAS-049	Mock	Day 140	-0.0468635405643791
PF3D7_0628200	protein kinase PK4 (PK4)	PF3D7_0628200.s4	IMRAS-054	Mock	Day 140	-0.0946965261046699
PF3D7_0628200	protein kinase PK4 (PK4)	PF3D7_0628200.s4	IMRAS-054	Mock	Day 0	0.0603779271825964
PF3D7_0628200	protein kinase PK4 (PK4)	PF3D7_0628200.s4	IMRAS-057	P	Day 0	-0.0277160910172611
PF3D7_0628200	protein kinase PK4 (PK4)	PF3D7_0628200.s4	IMRAS-057	P	Day 140	0.0291743419983668
PF3D7_0628200	protein kinase PK4 (PK4)	PF3D7_0628200.s4	IMRAS-060	P	Day 140	0.437831555677306
PF3D7_0628200	protein kinase PK4 (PK4)	PF3D7_0628200.s4	IMRAS-060	P	Day 0	0.676024076463777
PF3D7_0628200	protein kinase PK4 (PK4)	PF3D7_0628200.s4	IMRAS-061	NP	Day 0	-0.119234102344473
PF3D7_0628200	protein kinase PK4 (PK4)	PF3D7_0628200.s4	IMRAS-061	NP	Day 140	0.0265448688566448
PF3D7_0628200	protein kinase PK4 (PK4)	PF3D7_0628200.s4	IMRAS-062	Mock	Day 140	-0.00559373965795018
PF3D7_0628200	protein kinase PK4 (PK4)	PF3D7_0628200.s4	IMRAS-062	Mock	Day 0	0.0581170563695217
PF3D7_0628200	protein kinase PK4 (PK4)	PF3D7_0628200.s4	IMRAS-071	NP	Day 0	-0.00317472409663289
PF3D7_0628200	protein kinase PK4 (PK4)	PF3D7_0628200.s4	IMRAS-071	NP	Day 140	0.0238418817612605
PF3D7_0628200	protein kinase PK4 (PK4)	PF3D7_0628200.s4	IMRAS-078	P	Day 140	-0.210509473732218
PF3D7_0628200	protein kinase PK4 (PK4)	PF3D7_0628200.s4	IMRAS-078	P	Day 0	-0.171258625213241
PF3D7_0319700	ABC transporter, putative	PF3D7_0319700.e1s1	IMRAS-002	P	Day 0	2.94726993382723
PF3D7_0319700	ABC transporter, putative	PF3D7_0319700.e1s1	IMRAS-002	P	Day 140	3.23815557276132
PF3D7_0319700	ABC transporter, putative	PF3D7_0319700.e1s1	IMRAS-005	NP	Day 140	-0.217281537779318
PF3D7_0319700	ABC transporter, putative	PF3D7_0319700.e1s1	IMRAS-005	NP	Day 0	-0.111943389951392
PF3D7_0319700	ABC transporter, putative	PF3D7_0319700.e1s1	IMRAS-021	NP	Day 0	-0.115557428421894
PF3D7_0319700	ABC transporter, putative	PF3D7_0319700.e1s1	IMRAS-021	NP	Day 140	-0.0705545945209263
PF3D7_0319700	ABC transporter, putative	PF3D7_0319700.e1s1	IMRAS-033	NP	Day 140	-0.143203970065031
PF3D7_0319700	ABC transporter, putative	PF3D7_0319700.e1s1	IMRAS-033	NP	Day 0	-0.179405681522042
PF3D7_0319700	ABC transporter, putative	PF3D7_0319700.e1s1	IMRAS-039	P	Day 0	0.248518637192056
PF3D7_0319700	ABC transporter, putative	PF3D7_0319700.e1s1	IMRAS-039	P	Day 140	0.87755789358712
PF3D7_0319700	ABC transporter, putative	PF3D7_0319700.e1s1	IMRAS-045	P	Day 140	0.466326139162758
PF3D7_0319700	ABC transporter, putative	PF3D7_0319700.e1s1	IMRAS-045	P	Day 0	0.0473926540829996
PF3D7_0319700	ABC transporter, putative	PF3D7_0319700.e1s1	IMRAS-049	Mock	Day 0	-0.0665589553139938
PF3D7_0319700	ABC transporter, putative	PF3D7_0319700.e1s1	IMRAS-049	Mock	Day 140	0.0170684928013856
PF3D7_0319700	ABC transporter, putative	PF3D7_0319700.e1s1	IMRAS-054	Mock	Day 140	0.655975207963468
PF3D7_0319700	ABC transporter, putative	PF3D7_0319700.e1s1	IMRAS-054	Mock	Day 0	1.55097922730281
PF3D7_0319700	ABC transporter, putative	PF3D7_0319700.e1s1	IMRAS-057	P	Day 0	-0.0967742628482267
PF3D7_0319700	ABC transporter, putative	PF3D7_0319700.e1s1	IMRAS-057	P	Day 140	0.792757556251413
PF3D7_0319700	ABC transporter, putative	PF3D7_0319700.e1s1	IMRAS-060	P	Day 140	1.03216936307596
PF3D7_0319700	ABC transporter, putative	PF3D7_0319700.e1s1	IMRAS-060	P	Day 0	1.22151513639553
PF3D7_0319700	ABC transporter, putative	PF3D7_0319700.e1s1	IMRAS-061	NP	Day 0	0.236527587618765
PF3D7_0319700	ABC transporter, putative	PF3D7_0319700.e1s1	IMRAS-061	NP	Day 140	0.255796265659821
PF3D7_0319700	ABC transporter, putative	PF3D7_0319700.e1s1	IMRAS-062	Mock	Day 140	1.50210497985716
PF3D7_0319700	ABC transporter, putative	PF3D7_0319700.e1s1	IMRAS-062	Mock	Day 0	1.20913934413544
PF3D7_0319700	ABC transporter, putative	PF3D7_0319700.e1s1	IMRAS-071	NP	Day 0	0.301696679019285
PF3D7_0319700	ABC transporter, putative	PF3D7_0319700.e1s1	IMRAS-071	NP	Day 140	0.418608750837786
PF3D7_0319700	ABC transporter, putative	PF3D7_0319700.e1s1	IMRAS-078	P	Day 140	-0.116818454722543
PF3D7_0319700	ABC transporter, putative	PF3D7_0319700.e1s1	IMRAS-078	P	Day 0	-0.0928047491182795
PF3D7_1349500	conserved Plasmodium protein, unknown function	PF3D7_1349500.e1s4	IMRAS-002	P	Day 0	-0.303603359181697
PF3D7_1349500	conserved Plasmodium protein, unknown function	PF3D7_1349500.e1s4	IMRAS-002	P	Day 140	-0.204274117179658
PF3D7_1349500	conserved Plasmodium protein, unknown function	PF3D7_1349500.e1s4	IMRAS-005	NP	Day 140	-0.299743697971291
PF3D7_1349500	conserved Plasmodium protein, unknown function	PF3D7_1349500.e1s4	IMRAS-005	NP	Day 0	-0.194105707049511
PF3D7_1349500	conserved Plasmodium protein, unknown function	PF3D7_1349500.e1s4	IMRAS-021	NP	Day 0	-0.207465970223165
PF3D7_1349500	conserved Plasmodium protein, unknown function	PF3D7_1349500.e1s4	IMRAS-021	NP	Day 140	-0.108059745857453
PF3D7_1349500	conserved Plasmodium protein, unknown function	PF3D7_1349500.e1s4	IMRAS-033	NP	Day 140	-0.130222577408581
PF3D7_1349500	conserved Plasmodium protein, unknown function	PF3D7_1349500.e1s4	IMRAS-033	NP	Day 0	-0.185809132074116
PF3D7_1349500	conserved Plasmodium protein, unknown function	PF3D7_1349500.e1s4	IMRAS-039	P	Day 0	-0.104051383209274
PF3D7_1349500	conserved Plasmodium protein, unknown function	PF3D7_1349500.e1s4	IMRAS-039	P	Day 140	-0.111030403753855
PF3D7_1349500	conserved Plasmodium protein, unknown function	PF3D7_1349500.e1s4	IMRAS-045	P	Day 140	-0.216638256665149
PF3D7_1349500	conserved Plasmodium protein, unknown function	PF3D7_1349500.e1s4	IMRAS-045	P	Day 0	-0.256279774710253
PF3D7_1349500	conserved Plasmodium protein, unknown function	PF3D7_1349500.e1s4	IMRAS-049	Mock	Day 0	-0.14691541016966
PF3D7_1349500	conserved Plasmodium protein, unknown function	PF3D7_1349500.e1s4	IMRAS-049	Mock	Day 140	-0.176685071588849
PF3D7_1349500	conserved Plasmodium protein, unknown function	PF3D7_1349500.e1s4	IMRAS-054	Mock	Day 140	-0.18144541300502
PF3D7_1349500	conserved Plasmodium protein, unknown function	PF3D7_1349500.e1s4	IMRAS-054	Mock	Day 0	-0.282662386275067
PF3D7_1349500	conserved Plasmodium protein, unknown function	PF3D7_1349500.e1s4	IMRAS-057	P	Day 0	0.0665728807220933
PF3D7_1349500	conserved Plasmodium protein, unknown function	PF3D7_1349500.e1s4	IMRAS-057	P	Day 140	0.0884371168956459
PF3D7_1349500	conserved Plasmodium protein, unknown function	PF3D7_1349500.e1s4	IMRAS-060	P	Day 140	-0.165255492979769
PF3D7_1349500	conserved Plasmodium protein, unknown function	PF3D7_1349500.e1s4	IMRAS-060	P	Day 0	-0.118071624988342
PF3D7_1349500	conserved Plasmodium protein, unknown function	PF3D7_1349500.e1s4	IMRAS-061	NP	Day 0	-0.343665668954518
PF3D7_1349500	conserved Plasmodium protein, unknown function	PF3D7_1349500.e1s4	IMRAS-061	NP	Day 140	-0.255643130054445
PF3D7_1349500	conserved Plasmodium protein, unknown function	PF3D7_1349500.e1s4	IMRAS-062	Mock	Day 140	-0.367985697548402
PF3D7_1349500	conserved Plasmodium protein, unknown function	PF3D7_1349500.e1s4	IMRAS-062	Mock	Day 0	-0.268487525727313
PF3D7_1349500	conserved Plasmodium protein, unknown function	PF3D7_1349500.e1s4	IMRAS-071	NP	Day 0	-0.0995849520513232
PF3D7_1349500	conserved Plasmodium protein, unknown function	PF3D7_1349500.e1s4	IMRAS-071	NP	Day 140	-0.0907376720141038
PF3D7_1349500	conserved Plasmodium protein, unknown function	PF3D7_1349500.e1s4	IMRAS-078	P	Day 140	0.862094275224623
PF3D7_1349500	conserved Plasmodium protein, unknown function	PF3D7_1349500.e1s4	IMRAS-078	P	Day 0	0.763831075710543
PF3D7_1469600	biotin carboxylase subunit of acetyl CoA carboxylase, putative (ACC1)	PF3D7_1469600.e1s1	IMRAS-002	P	Day 0	-0.456125314362565
PF3D7_1469600	biotin carboxylase subunit of acetyl CoA carboxylase, putative (ACC1)	PF3D7_1469600.e1s1	IMRAS-002	P	Day 140	-0.360853093374233
PF3D7_1469600	biotin carboxylase subunit of acetyl CoA carboxylase, putative (ACC1)	PF3D7_1469600.e1s1	IMRAS-005	NP	Day 140	-0.359300542651745
PF3D7_1469600	biotin carboxylase subunit of acetyl CoA carboxylase, putative (ACC1)	PF3D7_1469600.e1s1	IMRAS-005	NP	Day 0	-0.247239529579582
PF3D7_1469600	biotin carboxylase subunit of acetyl CoA carboxylase, putative (ACC1)	PF3D7_1469600.e1s1	IMRAS-021	NP	Day 0	-0.254545752021514
PF3D7_1469600	biotin carboxylase subunit of acetyl CoA carboxylase, putative (ACC1)	PF3D7_1469600.e1s1	IMRAS-021	NP	Day 140	-0.163124197998169
PF3D7_1469600	biotin carboxylase subunit of acetyl CoA carboxylase, putative (ACC1)	PF3D7_1469600.e1s1	IMRAS-033	NP	Day 140	-0.0805691077738011
PF3D7_1469600	biotin carboxylase subunit of acetyl CoA carboxylase, putative (ACC1)	PF3D7_1469600.e1s1	IMRAS-033	NP	Day 0	-0.184526166190643
PF3D7_1469600	biotin carboxylase subunit of acetyl CoA carboxylase, putative (ACC1)	PF3D7_1469600.e1s1	IMRAS-039	P	Day 0	-0.304382654296802
PF3D7_1469600	biotin carboxylase subunit of acetyl CoA carboxylase, putative (ACC1)	PF3D7_1469600.e1s1	IMRAS-039	P	Day 140	-0.323040806563181
PF3D7_1469600	biotin carboxylase subunit of acetyl CoA carboxylase, putative (ACC1)	PF3D7_1469600.e1s1	IMRAS-045	P	Day 140	-0.396086032225968
PF3D7_1469600	biotin carboxylase subunit of acetyl CoA carboxylase, putative (ACC1)	PF3D7_1469600.e1s1	IMRAS-045	P	Day 0	-0.42012082400527
PF3D7_1469600	biotin carboxylase subunit of acetyl CoA carboxylase, putative (ACC1)	PF3D7_1469600.e1s1	IMRAS-049	Mock	Day 0	-0.267134793953977
PF3D7_1469600	biotin carboxylase subunit of acetyl CoA carboxylase, putative (ACC1)	PF3D7_1469600.e1s1	IMRAS-049	Mock	Day 140	-0.257647718080044
PF3D7_1469600	biotin carboxylase subunit of acetyl CoA carboxylase, putative (ACC1)	PF3D7_1469600.e1s1	IMRAS-054	Mock	Day 140	-0.306802130177593
PF3D7_1469600	biotin carboxylase subunit of acetyl CoA carboxylase, putative (ACC1)	PF3D7_1469600.e1s1	IMRAS-054	Mock	Day 0	-0.475987820297457
PF3D7_1469600	biotin carboxylase subunit of acetyl CoA carboxylase, putative (ACC1)	PF3D7_1469600.e1s1	IMRAS-057	P	Day 0	-0.0580395260540367
PF3D7_1469600	biotin carboxylase subunit of acetyl CoA carboxylase, putative (ACC1)	PF3D7_1469600.e1s1	IMRAS-057	P	Day 140	-0.0216104279535205
PF3D7_1469600	biotin carboxylase subunit of acetyl CoA carboxylase, putative (ACC1)	PF3D7_1469600.e1s1	IMRAS-060	P	Day 140	-0.125677835377534
PF3D7_1469600	biotin carboxylase subunit of acetyl CoA carboxylase, putative (ACC1)	PF3D7_1469600.e1s1	IMRAS-060	P	Day 0	-0.0803691531871014
PF3D7_1469600	biotin carboxylase subunit of acetyl CoA carboxylase, putative (ACC1)	PF3D7_1469600.e1s1	IMRAS-061	NP	Day 0	-0.224895878692228
PF3D7_1469600	biotin carboxylase subunit of acetyl CoA carboxylase, putative (ACC1)	PF3D7_1469600.e1s1	IMRAS-061	NP	Day 140	-0.164661908732006
PF3D7_1469600	biotin carboxylase subunit of acetyl CoA carboxylase, putative (ACC1)	PF3D7_1469600.e1s1	IMRAS-062	Mock	Day 140	-0.320679982770045
PF3D7_1469600	biotin carboxylase subunit of acetyl CoA carboxylase, putative (ACC1)	PF3D7_1469600.e1s1	IMRAS-062	Mock	Day 0	-0.238357859542926
PF3D7_1469600	biotin carboxylase subunit of acetyl CoA carboxylase, putative (ACC1)	PF3D7_1469600.e1s1	IMRAS-071	NP	Day 0	-0.0476571600074625
PF3D7_1469600	biotin carboxylase subunit of acetyl CoA carboxylase, putative (ACC1)	PF3D7_1469600.e1s1	IMRAS-071	NP	Day 140	-0.0313774185062279
PF3D7_1469600	biotin carboxylase subunit of acetyl CoA carboxylase, putative (ACC1)	PF3D7_1469600.e1s1	IMRAS-078	P	Day 140	-0.262632204808352
PF3D7_1469600	biotin carboxylase subunit of acetyl CoA carboxylase, putative (ACC1)	PF3D7_1469600.e1s1	IMRAS-078	P	Day 0	-0.291030859323975
PF3D7_1451800	sortilin, putative	PF3D7_1451800.e1	IMRAS-002	P	Day 0	-0.0633137333186919
PF3D7_1451800	sortilin, putative	PF3D7_1451800.e1	IMRAS-002	P	Day 140	-0.0152089295130633
PF3D7_1451800	sortilin, putative	PF3D7_1451800.e1	IMRAS-005	NP	Day 140	-0.0203379530545362
PF3D7_1451800	sortilin, putative	PF3D7_1451800.e1	IMRAS-005	NP	Day 0	0.094337548763157
PF3D7_1451800	sortilin, putative	PF3D7_1451800.e1	IMRAS-021	NP	Day 0	0.107894629422631
PF3D7_1451800	sortilin, putative	PF3D7_1451800.e1	IMRAS-021	NP	Day 140	0.156952309416782
PF3D7_1451800	sortilin, putative	PF3D7_1451800.e1	IMRAS-033	NP	Day 140	0.504014981131181
PF3D7_1451800	sortilin, putative	PF3D7_1451800.e1	IMRAS-033	NP	Day 0	0.411507838412799
PF3D7_1451800	sortilin, putative	PF3D7_1451800.e1	IMRAS-039	P	Day 0	-0.0469372463341156
PF3D7_1451800	sortilin, putative	PF3D7_1451800.e1	IMRAS-039	P	Day 140	-0.0510878632975729
PF3D7_1451800	sortilin, putative	PF3D7_1451800.e1	IMRAS-045	P	Day 140	0.0279158145954579
PF3D7_1451800	sortilin, putative	PF3D7_1451800.e1	IMRAS-045	P	Day 0	-0.0207453036220144
PF3D7_1451800	sortilin, putative	PF3D7_1451800.e1	IMRAS-049	Mock	Day 0	0.0182834179802533
PF3D7_1451800	sortilin, putative	PF3D7_1451800.e1	IMRAS-049	Mock	Day 140	0.00391978875509125
PF3D7_1451800	sortilin, putative	PF3D7_1451800.e1	IMRAS-054	Mock	Day 140	0.0469559702367714
PF3D7_1451800	sortilin, putative	PF3D7_1451800.e1	IMRAS-054	Mock	Day 0	-0.176370829842371
PF3D7_1451800	sortilin, putative	PF3D7_1451800.e1	IMRAS-057	P	Day 0	0.287791755359812
PF3D7_1451800	sortilin, putative	PF3D7_1451800.e1	IMRAS-057	P	Day 140	0.279276876878811
PF3D7_1451800	sortilin, putative	PF3D7_1451800.e1	IMRAS-060	P	Day 140	0.146789836862132
PF3D7_1451800	sortilin, putative	PF3D7_1451800.e1	IMRAS-060	P	Day 0	0.201722831293379
PF3D7_1451800	sortilin, putative	PF3D7_1451800.e1	IMRAS-061	NP	Day 0	0.381827140767738
PF3D7_1451800	sortilin, putative	PF3D7_1451800.e1	IMRAS-061	NP	Day 140	0.390606491450857
PF3D7_1451800	sortilin, putative	PF3D7_1451800.e1	IMRAS-062	Mock	Day 140	0.303056005496707
PF3D7_1451800	sortilin, putative	PF3D7_1451800.e1	IMRAS-062	Mock	Day 0	0.197741255263749
PF3D7_1451800	sortilin, putative	PF3D7_1451800.e1	IMRAS-071	NP	Day 0	0.0351692711221574
PF3D7_1451800	sortilin, putative	PF3D7_1451800.e1	IMRAS-071	NP	Day 140	0.0499439843068412
PF3D7_1451800	sortilin, putative	PF3D7_1451800.e1	IMRAS-078	P	Day 140	-0.188342148386331
PF3D7_1451800	sortilin, putative	PF3D7_1451800.e1	IMRAS-078	P	Day 0	-0.172975097802262
PF3D7_1452000	rhoptry neck protein 2 (RON2)	PF3D7_1452000.s3	IMRAS-002	P	Day 0	-0.302436602109701
PF3D7_1452000	rhoptry neck protein 2 (RON2)	PF3D7_1452000.s3	IMRAS-002	P	Day 140	-0.238647161001063
PF3D7_1452000	rhoptry neck protein 2 (RON2)	PF3D7_1452000.s3	IMRAS-005	NP	Day 140	-0.196764520438805
PF3D7_1452000	rhoptry neck protein 2 (RON2)	PF3D7_1452000.s3	IMRAS-005	NP	Day 0	-0.0967302960048855
PF3D7_1452000	rhoptry neck protein 2 (RON2)	PF3D7_1452000.s3	IMRAS-021	NP	Day 0	-0.0221830419301376
PF3D7_1452000	rhoptry neck protein 2 (RON2)	PF3D7_1452000.s3	IMRAS-021	NP	Day 140	0.0251194732959412
PF3D7_1452000	rhoptry neck protein 2 (RON2)	PF3D7_1452000.s3	IMRAS-033	NP	Day 140	-0.0413782412323283
PF3D7_1452000	rhoptry neck protein 2 (RON2)	PF3D7_1452000.s3	IMRAS-033	NP	Day 0	-0.204541500098031
PF3D7_1452000	rhoptry neck protein 2 (RON2)	PF3D7_1452000.s3	IMRAS-039	P	Day 0	-0.115596083711608
PF3D7_1452000	rhoptry neck protein 2 (RON2)	PF3D7_1452000.s3	IMRAS-039	P	Day 140	-0.159035776664687
PF3D7_1452000	rhoptry neck protein 2 (RON2)	PF3D7_1452000.s3	IMRAS-045	P	Day 140	-0.155899574630293
PF3D7_1452000	rhoptry neck protein 2 (RON2)	PF3D7_1452000.s3	IMRAS-045	P	Day 0	-0.242653273966372
PF3D7_1452000	rhoptry neck protein 2 (RON2)	PF3D7_1452000.s3	IMRAS-049	Mock	Day 0	-0.0476858300884953
PF3D7_1452000	rhoptry neck protein 2 (RON2)	PF3D7_1452000.s3	IMRAS-049	Mock	Day 140	-0.104237803420748
PF3D7_1452000	rhoptry neck protein 2 (RON2)	PF3D7_1452000.s3	IMRAS-054	Mock	Day 140	-0.0323190803155331
PF3D7_1452000	rhoptry neck protein 2 (RON2)	PF3D7_1452000.s3	IMRAS-054	Mock	Day 0	-0.255151704441909
PF3D7_1452000	rhoptry neck protein 2 (RON2)	PF3D7_1452000.s3	IMRAS-057	P	Day 0	0.0255699065967185
PF3D7_1452000	rhoptry neck protein 2 (RON2)	PF3D7_1452000.s3	IMRAS-057	P	Day 140	0.00643798969838372
PF3D7_1452000	rhoptry neck protein 2 (RON2)	PF3D7_1452000.s3	IMRAS-060	P	Day 140	-0.13636451417478
PF3D7_1452000	rhoptry neck protein 2 (RON2)	PF3D7_1452000.s3	IMRAS-060	P	Day 0	-0.158612086313282
PF3D7_1452000	rhoptry neck protein 2 (RON2)	PF3D7_1452000.s3	IMRAS-061	NP	Day 0	-0.37738628679852
PF3D7_1452000	rhoptry neck protein 2 (RON2)	PF3D7_1452000.s3	IMRAS-061	NP	Day 140	-0.309018190771779
PF3D7_1452000	rhoptry neck protein 2 (RON2)	PF3D7_1452000.s3	IMRAS-062	Mock	Day 140	-0.371195254024293
PF3D7_1452000	rhoptry neck protein 2 (RON2)	PF3D7_1452000.s3	IMRAS-062	Mock	Day 0	-0.310066629478714
PF3D7_1452000	rhoptry neck protein 2 (RON2)	PF3D7_1452000.s3	IMRAS-071	NP	Day 0	-0.210223542283977
PF3D7_1452000	rhoptry neck protein 2 (RON2)	PF3D7_1452000.s3	IMRAS-071	NP	Day 140	-0.137503395379603
PF3D7_1452000	rhoptry neck protein 2 (RON2)	PF3D7_1452000.s3	IMRAS-078	P	Day 140	-0.479887046565871
PF3D7_1452000	rhoptry neck protein 2 (RON2)	PF3D7_1452000.s3	IMRAS-078	P	Day 0	-0.364639084213554
PF3D7_1025000	formin 2, putative	PF3D7_1025000.e5	IMRAS-002	P	Day 0	-0.407648241254334
PF3D7_1025000	formin 2, putative	PF3D7_1025000.e5	IMRAS-002	P	Day 140	-0.356873242461688
PF3D7_1025000	formin 2, putative	PF3D7_1025000.e5	IMRAS-005	NP	Day 140	-0.417100648609448
PF3D7_1025000	formin 2, putative	PF3D7_1025000.e5	IMRAS-005	NP	Day 0	-0.310182672988118
PF3D7_1025000	formin 2, putative	PF3D7_1025000.e5	IMRAS-021	NP	Day 0	-0.26391393455571
PF3D7_1025000	formin 2, putative	PF3D7_1025000.e5	IMRAS-021	NP	Day 140	-0.210142101518715
PF3D7_1025000	formin 2, putative	PF3D7_1025000.e5	IMRAS-033	NP	Day 140	-0.140835012158547
PF3D7_1025000	formin 2, putative	PF3D7_1025000.e5	IMRAS-033	NP	Day 0	-0.311806830224462
PF3D7_1025000	formin 2, putative	PF3D7_1025000.e5	IMRAS-039	P	Day 0	-0.288615338438484
PF3D7_1025000	formin 2, putative	PF3D7_1025000.e5	IMRAS-039	P	Day 140	-0.31596875788768
PF3D7_1025000	formin 2, putative	PF3D7_1025000.e5	IMRAS-045	P	Day 140	-0.3221416534757
PF3D7_1025000	formin 2, putative	PF3D7_1025000.e5	IMRAS-045	P	Day 0	-0.364182652411413
PF3D7_1025000	formin 2, putative	PF3D7_1025000.e5	IMRAS-049	Mock	Day 0	-0.180002202228003
PF3D7_1025000	formin 2, putative	PF3D7_1025000.e5	IMRAS-049	Mock	Day 140	-0.229193562897473
PF3D7_1025000	formin 2, putative	PF3D7_1025000.e5	IMRAS-054	Mock	Day 140	-0.325028840568994
PF3D7_1025000	formin 2, putative	PF3D7_1025000.e5	IMRAS-054	Mock	Day 0	-0.379479839444111
PF3D7_1025000	formin 2, putative	PF3D7_1025000.e5	IMRAS-057	P	Day 0	-0.119949153278133
PF3D7_1025000	formin 2, putative	PF3D7_1025000.e5	IMRAS-057	P	Day 140	-0.0990623230086722
PF3D7_1025000	formin 2, putative	PF3D7_1025000.e5	IMRAS-060	P	Day 140	-0.191947263065259
PF3D7_1025000	formin 2, putative	PF3D7_1025000.e5	IMRAS-060	P	Day 0	-0.150412345030562
PF3D7_1025000	formin 2, putative	PF3D7_1025000.e5	IMRAS-061	NP	Day 0	-0.44984854034724
PF3D7_1025000	formin 2, putative	PF3D7_1025000.e5	IMRAS-061	NP	Day 140	-0.37475434194212
PF3D7_1025000	formin 2, putative	PF3D7_1025000.e5	IMRAS-062	Mock	Day 140	-0.440299902364293
PF3D7_1025000	formin 2, putative	PF3D7_1025000.e5	IMRAS-062	Mock	Day 0	-0.360348383921536
PF3D7_1025000	formin 2, putative	PF3D7_1025000.e5	IMRAS-071	NP	Day 0	-0.249072447577591
PF3D7_1025000	formin 2, putative	PF3D7_1025000.e5	IMRAS-071	NP	Day 140	-0.210271280344818
PF3D7_1025000	formin 2, putative	PF3D7_1025000.e5	IMRAS-078	P	Day 140	-0.4776450957792
PF3D7_1025000	formin 2, putative	PF3D7_1025000.e5	IMRAS-078	P	Day 0	-0.395367519138711
PF3D7_0935800	cytoadherence linked asexual protein 9 (CLAG9)	PF3D7_0935800.e1	IMRAS-002	P	Day 0	-0.297778986955715
PF3D7_0935800	cytoadherence linked asexual protein 9 (CLAG9)	PF3D7_0935800.e1	IMRAS-002	P	Day 140	-0.304192925785511
PF3D7_0935800	cytoadherence linked asexual protein 9 (CLAG9)	PF3D7_0935800.e1	IMRAS-005	NP	Day 140	-0.354472010634916
PF3D7_0935800	cytoadherence linked asexual protein 9 (CLAG9)	PF3D7_0935800.e1	IMRAS-005	NP	Day 0	-0.238865268486466
PF3D7_0935800	cytoadherence linked asexual protein 9 (CLAG9)	PF3D7_0935800.e1	IMRAS-021	NP	Day 0	-0.234838080604028
PF3D7_0935800	cytoadherence linked asexual protein 9 (CLAG9)	PF3D7_0935800.e1	IMRAS-021	NP	Day 140	-0.229386873867282
PF3D7_0935800	cytoadherence linked asexual protein 9 (CLAG9)	PF3D7_0935800.e1	IMRAS-033	NP	Day 140	-0.0569270680848355
PF3D7_0935800	cytoadherence linked asexual protein 9 (CLAG9)	PF3D7_0935800.e1	IMRAS-033	NP	Day 0	-0.131028617698018
PF3D7_0935800	cytoadherence linked asexual protein 9 (CLAG9)	PF3D7_0935800.e1	IMRAS-039	P	Day 0	-0.286004124981947
PF3D7_0935800	cytoadherence linked asexual protein 9 (CLAG9)	PF3D7_0935800.e1	IMRAS-039	P	Day 140	-0.302426935498991
PF3D7_0935800	cytoadherence linked asexual protein 9 (CLAG9)	PF3D7_0935800.e1	IMRAS-045	P	Day 140	-0.29831241772553
PF3D7_0935800	cytoadherence linked asexual protein 9 (CLAG9)	PF3D7_0935800.e1	IMRAS-045	P	Day 0	-0.302801319218542
PF3D7_0935800	cytoadherence linked asexual protein 9 (CLAG9)	PF3D7_0935800.e1	IMRAS-049	Mock	Day 0	-0.0535908226856936
PF3D7_0935800	cytoadherence linked asexual protein 9 (CLAG9)	PF3D7_0935800.e1	IMRAS-049	Mock	Day 140	-0.026235291419475
PF3D7_0935800	cytoadherence linked asexual protein 9 (CLAG9)	PF3D7_0935800.e1	IMRAS-054	Mock	Day 140	-0.308196038538096
PF3D7_0935800	cytoadherence linked asexual protein 9 (CLAG9)	PF3D7_0935800.e1	IMRAS-054	Mock	Day 0	-0.482353330331994
PF3D7_0935800	cytoadherence linked asexual protein 9 (CLAG9)	PF3D7_0935800.e1	IMRAS-057	P	Day 0	-0.124268602735009
PF3D7_0935800	cytoadherence linked asexual protein 9 (CLAG9)	PF3D7_0935800.e1	IMRAS-057	P	Day 140	-0.0782930896917353
PF3D7_0935800	cytoadherence linked asexual protein 9 (CLAG9)	PF3D7_0935800.e1	IMRAS-060	P	Day 140	-0.18038158431389
PF3D7_0935800	cytoadherence linked asexual protein 9 (CLAG9)	PF3D7_0935800.e1	IMRAS-060	P	Day 0	-0.0803691531871014
PF3D7_0935800	cytoadherence linked asexual protein 9 (CLAG9)	PF3D7_0935800.e1	IMRAS-061	NP	Day 0	-0.233692826929387
PF3D7_0935800	cytoadherence linked asexual protein 9 (CLAG9)	PF3D7_0935800.e1	IMRAS-061	NP	Day 140	-0.158286754562779
PF3D7_0935800	cytoadherence linked asexual protein 9 (CLAG9)	PF3D7_0935800.e1	IMRAS-062	Mock	Day 140	-0.395497261116974
PF3D7_0935800	cytoadherence linked asexual protein 9 (CLAG9)	PF3D7_0935800.e1	IMRAS-062	Mock	Day 0	-0.35536497640728
PF3D7_0935800	cytoadherence linked asexual protein 9 (CLAG9)	PF3D7_0935800.e1	IMRAS-071	NP	Day 0	-0.25494901391426
PF3D7_0935800	cytoadherence linked asexual protein 9 (CLAG9)	PF3D7_0935800.e1	IMRAS-071	NP	Day 140	-0.223711537283526
PF3D7_0935800	cytoadherence linked asexual protein 9 (CLAG9)	PF3D7_0935800.e1	IMRAS-078	P	Day 140	-0.479887046565871
PF3D7_0935800	cytoadherence linked asexual protein 9 (CLAG9)	PF3D7_0935800.e1	IMRAS-078	P	Day 0	-0.346124000118861
PF3D7_1475800	conserved Plasmodium protein, unknown function	PF3D7_1475800.e1	IMRAS-002	P	Day 0	-0.136274534507811
PF3D7_1475800	conserved Plasmodium protein, unknown function	PF3D7_1475800.e1	IMRAS-002	P	Day 140	-0.0646593716276698
PF3D7_1475800	conserved Plasmodium protein, unknown function	PF3D7_1475800.e1	IMRAS-005	NP	Day 140	-0.261793068738315
PF3D7_1475800	conserved Plasmodium protein, unknown function	PF3D7_1475800.e1	IMRAS-005	NP	Day 0	-0.174452591429404
PF3D7_1475800	conserved Plasmodium protein, unknown function	PF3D7_1475800.e1	IMRAS-021	NP	Day 0	0.0997000631385774
PF3D7_1475800	conserved Plasmodium protein, unknown function	PF3D7_1475800.e1	IMRAS-021	NP	Day 140	0.117890494892183
PF3D7_1475800	conserved Plasmodium protein, unknown function	PF3D7_1475800.e1	IMRAS-033	NP	Day 140	2.15035174423206
PF3D7_1475800	conserved Plasmodium protein, unknown function	PF3D7_1475800.e1	IMRAS-033	NP	Day 0	1.9795449505635
PF3D7_1475800	conserved Plasmodium protein, unknown function	PF3D7_1475800.e1	IMRAS-039	P	Day 0	-0.284265937975434
PF3D7_1475800	conserved Plasmodium protein, unknown function	PF3D7_1475800.e1	IMRAS-039	P	Day 140	-0.30392532065105
PF3D7_1475800	conserved Plasmodium protein, unknown function	PF3D7_1475800.e1	IMRAS-045	P	Day 140	-0.24824786318197
PF3D7_1475800	conserved Plasmodium protein, unknown function	PF3D7_1475800.e1	IMRAS-045	P	Day 0	-0.25842058982469
PF3D7_1475800	conserved Plasmodium protein, unknown function	PF3D7_1475800.e1	IMRAS-049	Mock	Day 0	0.891588940717023
PF3D7_1475800	conserved Plasmodium protein, unknown function	PF3D7_1475800.e1	IMRAS-049	Mock	Day 140	0.771668691361219
PF3D7_1475800	conserved Plasmodium protein, unknown function	PF3D7_1475800.e1	IMRAS-054	Mock	Day 140	0.106492773115876
PF3D7_1475800	conserved Plasmodium protein, unknown function	PF3D7_1475800.e1	IMRAS-054	Mock	Day 0	0.374024023792972
PF3D7_1475800	conserved Plasmodium protein, unknown function	PF3D7_1475800.e1	IMRAS-057	P	Day 0	-0.0388853987353723
PF3D7_1475800	conserved Plasmodium protein, unknown function	PF3D7_1475800.e1	IMRAS-057	P	Day 140	0.0529034137890623
PF3D7_1475800	conserved Plasmodium protein, unknown function	PF3D7_1475800.e1	IMRAS-060	P	Day 140	-0.0521653329631473
PF3D7_1475800	conserved Plasmodium protein, unknown function	PF3D7_1475800.e1	IMRAS-060	P	Day 0	-0.0955944796085877
PF3D7_1475800	conserved Plasmodium protein, unknown function	PF3D7_1475800.e1	IMRAS-061	NP	Day 0	-0.251449297733545
PF3D7_1475800	conserved Plasmodium protein, unknown function	PF3D7_1475800.e1	IMRAS-061	NP	Day 140	-0.110734825082758
PF3D7_1475800	conserved Plasmodium protein, unknown function	PF3D7_1475800.e1	IMRAS-062	Mock	Day 140	-0.164958601078885
PF3D7_1475800	conserved Plasmodium protein, unknown function	PF3D7_1475800.e1	IMRAS-062	Mock	Day 0	-0.145105110222032
PF3D7_1475800	conserved Plasmodium protein, unknown function	PF3D7_1475800.e1	IMRAS-071	NP	Day 0	0.00668267421944435
PF3D7_1475800	conserved Plasmodium protein, unknown function	PF3D7_1475800.e1	IMRAS-071	NP	Day 140	0.0310076003382651
PF3D7_1475800	conserved Plasmodium protein, unknown function	PF3D7_1475800.e1	IMRAS-078	P	Day 140	-0.216104936625738
PF3D7_1475800	conserved Plasmodium protein, unknown function	PF3D7_1475800.e1	IMRAS-078	P	Day 0	-0.202471995046759
PF3D7_0829000	conserved Plasmodium membrane protein, unknown function	PF3D7_0829000.e1	IMRAS-002	P	Day 0	-0.217514382467987
PF3D7_0829000	conserved Plasmodium membrane protein, unknown function	PF3D7_0829000.e1	IMRAS-002	P	Day 140	-0.0437153572020588
PF3D7_0829000	conserved Plasmodium membrane protein, unknown function	PF3D7_0829000.e1	IMRAS-005	NP	Day 140	-0.334638488417477
PF3D7_0829000	conserved Plasmodium membrane protein, unknown function	PF3D7_0829000.e1	IMRAS-005	NP	Day 0	-0.135068115443243
PF3D7_0829000	conserved Plasmodium membrane protein, unknown function	PF3D7_0829000.e1	IMRAS-021	NP	Day 0	-0.0696543648176
PF3D7_0829000	conserved Plasmodium membrane protein, unknown function	PF3D7_0829000.e1	IMRAS-021	NP	Day 140	-0.150840641111134
PF3D7_0829000	conserved Plasmodium membrane protein, unknown function	PF3D7_0829000.e1	IMRAS-033	NP	Day 140	0.0106946007962367
PF3D7_0829000	conserved Plasmodium membrane protein, unknown function	PF3D7_0829000.e1	IMRAS-033	NP	Day 0	-0.124863244892303
PF3D7_0829000	conserved Plasmodium membrane protein, unknown function	PF3D7_0829000.e1	IMRAS-039	P	Day 0	-0.175149967727075
PF3D7_0829000	conserved Plasmodium membrane protein, unknown function	PF3D7_0829000.e1	IMRAS-039	P	Day 140	-0.197974186765192
PF3D7_0829000	conserved Plasmodium membrane protein, unknown function	PF3D7_0829000.e1	IMRAS-045	P	Day 140	-0.182794801693355
PF3D7_0829000	conserved Plasmodium membrane protein, unknown function	PF3D7_0829000.e1	IMRAS-045	P	Day 0	-0.217445380925611
PF3D7_0829000	conserved Plasmodium membrane protein, unknown function	PF3D7_0829000.e1	IMRAS-049	Mock	Day 0	0.117648489622274
PF3D7_0829000	conserved Plasmodium membrane protein, unknown function	PF3D7_0829000.e1	IMRAS-049	Mock	Day 140	0.194300471191035
PF3D7_0829000	conserved Plasmodium membrane protein, unknown function	PF3D7_0829000.e1	IMRAS-054	Mock	Day 140	-0.296390525878339
PF3D7_0829000	conserved Plasmodium membrane protein, unknown function	PF3D7_0829000.e1	IMRAS-054	Mock	Day 0	-0.260612032823401
PF3D7_0829000	conserved Plasmodium membrane protein, unknown function	PF3D7_0829000.e1	IMRAS-057	P	Day 0	-0.235126888613484
PF3D7_0829000	conserved Plasmodium membrane protein, unknown function	PF3D7_0829000.e1	IMRAS-057	P	Day 140	-0.181304757794582
PF3D7_0829000	conserved Plasmodium membrane protein, unknown function	PF3D7_0829000.e1	IMRAS-060	P	Day 140	-0.334382764216029
PF3D7_0829000	conserved Plasmodium membrane protein, unknown function	PF3D7_0829000.e1	IMRAS-060	P	Day 0	-0.292556665433221
PF3D7_0829000	conserved Plasmodium membrane protein, unknown function	PF3D7_0829000.e1	IMRAS-061	NP	Day 0	2.54630255997313
PF3D7_0829000	conserved Plasmodium membrane protein, unknown function	PF3D7_0829000.e1	IMRAS-061	NP	Day 140	2.75992445517154
PF3D7_0829000	conserved Plasmodium membrane protein, unknown function	PF3D7_0829000.e1	IMRAS-062	Mock	Day 140	0.0590244433965168
PF3D7_0829000	conserved Plasmodium membrane protein, unknown function	PF3D7_0829000.e1	IMRAS-062	Mock	Day 0	0.161693459812073
PF3D7_0829000	conserved Plasmodium membrane protein, unknown function	PF3D7_0829000.e1	IMRAS-071	NP	Day 0	-0.235729508160034
PF3D7_0829000	conserved Plasmodium membrane protein, unknown function	PF3D7_0829000.e1	IMRAS-071	NP	Day 140	-0.207809042690897
PF3D7_0829000	conserved Plasmodium membrane protein, unknown function	PF3D7_0829000.e1	IMRAS-078	P	Day 140	-0.357350862061489
PF3D7_0829000	conserved Plasmodium membrane protein, unknown function	PF3D7_0829000.e1	IMRAS-078	P	Day 0	-0.241562183059674
PF3D7_0827100	translation initiation factor IF-2, putative	PF3D7_0827100.s2	IMRAS-002	P	Day 0	-0.25088584046733
PF3D7_0827100	translation initiation factor IF-2, putative	PF3D7_0827100.s2	IMRAS-002	P	Day 140	-0.168955461286163
PF3D7_0827100	translation initiation factor IF-2, putative	PF3D7_0827100.s2	IMRAS-005	NP	Day 140	-0.204812185817101
PF3D7_0827100	translation initiation factor IF-2, putative	PF3D7_0827100.s2	IMRAS-005	NP	Day 0	-0.0439026076506703
PF3D7_0827100	translation initiation factor IF-2, putative	PF3D7_0827100.s2	IMRAS-021	NP	Day 0	-0.0432008231992214
PF3D7_0827100	translation initiation factor IF-2, putative	PF3D7_0827100.s2	IMRAS-021	NP	Day 140	-0.0845050178785574
PF3D7_0827100	translation initiation factor IF-2, putative	PF3D7_0827100.s2	IMRAS-033	NP	Day 140	2.91751416092672
PF3D7_0827100	translation initiation factor IF-2, putative	PF3D7_0827100.s2	IMRAS-033	NP	Day 0	3.37019910410001
PF3D7_0827100	translation initiation factor IF-2, putative	PF3D7_0827100.s2	IMRAS-039	P	Day 0	0.180603722544607
PF3D7_0827100	translation initiation factor IF-2, putative	PF3D7_0827100.s2	IMRAS-039	P	Day 140	0.223433860157726
PF3D7_0827100	translation initiation factor IF-2, putative	PF3D7_0827100.s2	IMRAS-045	P	Day 140	0.675721020146883
PF3D7_0827100	translation initiation factor IF-2, putative	PF3D7_0827100.s2	IMRAS-045	P	Day 0	0.755226050889336
PF3D7_0827100	translation initiation factor IF-2, putative	PF3D7_0827100.s2	IMRAS-049	Mock	Day 0	0.271990482717834
PF3D7_0827100	translation initiation factor IF-2, putative	PF3D7_0827100.s2	IMRAS-049	Mock	Day 140	0.345574530074099
PF3D7_0827100	translation initiation factor IF-2, putative	PF3D7_0827100.s2	IMRAS-054	Mock	Day 140	-0.0761733699049607
PF3D7_0827100	translation initiation factor IF-2, putative	PF3D7_0827100.s2	IMRAS-054	Mock	Day 0	-0.246612725814895
PF3D7_0827100	translation initiation factor IF-2, putative	PF3D7_0827100.s2	IMRAS-057	P	Day 0	-0.0645964577515254
PF3D7_0827100	translation initiation factor IF-2, putative	PF3D7_0827100.s2	IMRAS-057	P	Day 140	0.14882586762147
PF3D7_0827100	translation initiation factor IF-2, putative	PF3D7_0827100.s2	IMRAS-060	P	Day 140	-0.199865221824924
PF3D7_0827100	translation initiation factor IF-2, putative	PF3D7_0827100.s2	IMRAS-060	P	Day 0	-0.23217993857523
PF3D7_0827100	translation initiation factor IF-2, putative	PF3D7_0827100.s2	IMRAS-061	NP	Day 0	0.679946888267432
PF3D7_0827100	translation initiation factor IF-2, putative	PF3D7_0827100.s2	IMRAS-061	NP	Day 140	0.681772332567531
PF3D7_0827100	translation initiation factor IF-2, putative	PF3D7_0827100.s2	IMRAS-062	Mock	Day 140	-0.134642976651413
PF3D7_0827100	translation initiation factor IF-2, putative	PF3D7_0827100.s2	IMRAS-062	Mock	Day 0	-0.0923305705734858
PF3D7_0827100	translation initiation factor IF-2, putative	PF3D7_0827100.s2	IMRAS-071	NP	Day 0	-0.197637688925411
PF3D7_0827100	translation initiation factor IF-2, putative	PF3D7_0827100.s2	IMRAS-071	NP	Day 140	-0.119870790979565
PF3D7_0827100	translation initiation factor IF-2, putative	PF3D7_0827100.s2	IMRAS-078	P	Day 140	-0.225479206390885
PF3D7_0827100	translation initiation factor IF-2, putative	PF3D7_0827100.s2	IMRAS-078	P	Day 0	-0.171258625213241
PF3D7_1123400	translation elongation factor EF-1, subunit alpha, putative	PF3D7_1123400.e1	IMRAS-002	P	Day 0	0.229064634097247
PF3D7_1123400	translation elongation factor EF-1, subunit alpha, putative	PF3D7_1123400.e1	IMRAS-002	P	Day 140	0.45104933454752
PF3D7_1123400	translation elongation factor EF-1, subunit alpha, putative	PF3D7_1123400.e1	IMRAS-005	NP	Day 140	4.55956269462285
PF3D7_1123400	translation elongation factor EF-1, subunit alpha, putative	PF3D7_1123400.e1	IMRAS-005	NP	Day 0	5.05847715188129
PF3D7_1123400	translation elongation factor EF-1, subunit alpha, putative	PF3D7_1123400.e1	IMRAS-021	NP	Day 0	0.130416083351893
PF3D7_1123400	translation elongation factor EF-1, subunit alpha, putative	PF3D7_1123400.e1	IMRAS-021	NP	Day 140	0.0524674198941355
PF3D7_1123400	translation elongation factor EF-1, subunit alpha, putative	PF3D7_1123400.e1	IMRAS-033	NP	Day 140	4.05599250265124
PF3D7_1123400	translation elongation factor EF-1, subunit alpha, putative	PF3D7_1123400.e1	IMRAS-033	NP	Day 0	4.17487005771274
PF3D7_1123400	translation elongation factor EF-1, subunit alpha, putative	PF3D7_1123400.e1	IMRAS-039	P	Day 0	1.17571830127582
PF3D7_1123400	translation elongation factor EF-1, subunit alpha, putative	PF3D7_1123400.e1	IMRAS-039	P	Day 140	1.62120589993874
PF3D7_1123400	translation elongation factor EF-1, subunit alpha, putative	PF3D7_1123400.e1	IMRAS-045	P	Day 140	0.814293602886742
PF3D7_1123400	translation elongation factor EF-1, subunit alpha, putative	PF3D7_1123400.e1	IMRAS-045	P	Day 0	0.532126044546361
PF3D7_1123400	translation elongation factor EF-1, subunit alpha, putative	PF3D7_1123400.e1	IMRAS-049	Mock	Day 0	-0.0269425763000779
PF3D7_1123400	translation elongation factor EF-1, subunit alpha, putative	PF3D7_1123400.e1	IMRAS-049	Mock	Day 140	0.0444394643175254
PF3D7_1123400	translation elongation factor EF-1, subunit alpha, putative	PF3D7_1123400.e1	IMRAS-054	Mock	Day 140	1.97543504726008
PF3D7_1123400	translation elongation factor EF-1, subunit alpha, putative	PF3D7_1123400.e1	IMRAS-054	Mock	Day 0	2.98096706804763
PF3D7_1123400	translation elongation factor EF-1, subunit alpha, putative	PF3D7_1123400.e1	IMRAS-057	P	Day 0	2.18068897326362
PF3D7_1123400	translation elongation factor EF-1, subunit alpha, putative	PF3D7_1123400.e1	IMRAS-057	P	Day 140	3.10494900334006
PF3D7_1123400	translation elongation factor EF-1, subunit alpha, putative	PF3D7_1123400.e1	IMRAS-060	P	Day 140	3.74315420884565
PF3D7_1123400	translation elongation factor EF-1, subunit alpha, putative	PF3D7_1123400.e1	IMRAS-060	P	Day 0	3.97215815109364
PF3D7_1123400	translation elongation factor EF-1, subunit alpha, putative	PF3D7_1123400.e1	IMRAS-061	NP	Day 0	2.43043274819244
PF3D7_1123400	translation elongation factor EF-1, subunit alpha, putative	PF3D7_1123400.e1	IMRAS-061	NP	Day 140	2.76068162085169
PF3D7_1123400	translation elongation factor EF-1, subunit alpha, putative	PF3D7_1123400.e1	IMRAS-062	Mock	Day 140	1.78833900184674
PF3D7_1123400	translation elongation factor EF-1, subunit alpha, putative	PF3D7_1123400.e1	IMRAS-062	Mock	Day 0	1.73618896148216
PF3D7_1123400	translation elongation factor EF-1, subunit alpha, putative	PF3D7_1123400.e1	IMRAS-071	NP	Day 0	1.82213450291483
PF3D7_1123400	translation elongation factor EF-1, subunit alpha, putative	PF3D7_1123400.e1	IMRAS-071	NP	Day 140	1.57427255658939
PF3D7_1123400	translation elongation factor EF-1, subunit alpha, putative	PF3D7_1123400.e1	IMRAS-078	P	Day 140	1.61534179194278
PF3D7_1123400	translation elongation factor EF-1, subunit alpha, putative	PF3D7_1123400.e1	IMRAS-078	P	Day 0	0.330131289801949
PF3D7_0214200	mitochondrial ribosomal protein L13 precursor, putative	PF3D7_0214200.e2	IMRAS-002	P	Day 0	-0.225232295628825
PF3D7_0214200	mitochondrial ribosomal protein L13 precursor, putative	PF3D7_0214200.e2	IMRAS-002	P	Day 140	-0.243231515163243
PF3D7_0214200	mitochondrial ribosomal protein L13 precursor, putative	PF3D7_0214200.e2	IMRAS-005	NP	Day 140	0.782718462220682
PF3D7_0214200	mitochondrial ribosomal protein L13 precursor, putative	PF3D7_0214200.e2	IMRAS-005	NP	Day 0	1.14249823618201
PF3D7_0214200	mitochondrial ribosomal protein L13 precursor, putative	PF3D7_0214200.e2	IMRAS-021	NP	Day 0	-0.204644347886441
PF3D7_0214200	mitochondrial ribosomal protein L13 precursor, putative	PF3D7_0214200.e2	IMRAS-021	NP	Day 140	-0.229386873867282
PF3D7_0214200	mitochondrial ribosomal protein L13 precursor, putative	PF3D7_0214200.e2	IMRAS-033	NP	Day 140	0.549830497616089
PF3D7_0214200	mitochondrial ribosomal protein L13 precursor, putative	PF3D7_0214200.e2	IMRAS-033	NP	Day 0	0.301816367161333
PF3D7_0214200	mitochondrial ribosomal protein L13 precursor, putative	PF3D7_0214200.e2	IMRAS-039	P	Day 0	-0.30218241741939
PF3D7_0214200	mitochondrial ribosomal protein L13 precursor, putative	PF3D7_0214200.e2	IMRAS-039	P	Day 140	-0.370920540182741
PF3D7_0214200	mitochondrial ribosomal protein L13 precursor, putative	PF3D7_0214200.e2	IMRAS-045	P	Day 140	-0.175541417682034
PF3D7_0214200	mitochondrial ribosomal protein L13 precursor, putative	PF3D7_0214200.e2	IMRAS-045	P	Day 0	-0.196359621692437
PF3D7_0214200	mitochondrial ribosomal protein L13 precursor, putative	PF3D7_0214200.e2	IMRAS-049	Mock	Day 0	-0.178241744363566
PF3D7_0214200	mitochondrial ribosomal protein L13 precursor, putative	PF3D7_0214200.e2	IMRAS-049	Mock	Day 140	-0.0585659450354648
PF3D7_0214200	mitochondrial ribosomal protein L13 precursor, putative	PF3D7_0214200.e2	IMRAS-054	Mock	Day 140	-0.153302085793893
PF3D7_0214200	mitochondrial ribosomal protein L13 precursor, putative	PF3D7_0214200.e2	IMRAS-054	Mock	Day 0	-0.230450062313148
PF3D7_0214200	mitochondrial ribosomal protein L13 precursor, putative	PF3D7_0214200.e2	IMRAS-057	P	Day 0	0.104598152761989
PF3D7_0214200	mitochondrial ribosomal protein L13 precursor, putative	PF3D7_0214200.e2	IMRAS-057	P	Day 140	0.145045878452351
PF3D7_0214200	mitochondrial ribosomal protein L13 precursor, putative	PF3D7_0214200.e2	IMRAS-060	P	Day 140	0.0233943039797815
PF3D7_0214200	mitochondrial ribosomal protein L13 precursor, putative	PF3D7_0214200.e2	IMRAS-060	P	Day 0	0.152494140094069
PF3D7_0214200	mitochondrial ribosomal protein L13 precursor, putative	PF3D7_0214200.e2	IMRAS-061	NP	Day 0	-0.148047799849209
PF3D7_0214200	mitochondrial ribosomal protein L13 precursor, putative	PF3D7_0214200.e2	IMRAS-061	NP	Day 140	-0.0177792999555582
PF3D7_0214200	mitochondrial ribosomal protein L13 precursor, putative	PF3D7_0214200.e2	IMRAS-062	Mock	Day 140	-0.016859962089752
PF3D7_0214200	mitochondrial ribosomal protein L13 precursor, putative	PF3D7_0214200.e2	IMRAS-062	Mock	Day 0	-0.0274794262235183
PF3D7_0214200	mitochondrial ribosomal protein L13 precursor, putative	PF3D7_0214200.e2	IMRAS-071	NP	Day 0	-0.0123887252177752
PF3D7_0214200	mitochondrial ribosomal protein L13 precursor, putative	PF3D7_0214200.e2	IMRAS-071	NP	Day 140	-0.0211509904760465
PF3D7_0214200	mitochondrial ribosomal protein L13 precursor, putative	PF3D7_0214200.e2	IMRAS-078	P	Day 140	-0.0943164562276948
PF3D7_0214200	mitochondrial ribosomal protein L13 precursor, putative	PF3D7_0214200.e2	IMRAS-078	P	Day 0	-0.24336442569366
PF3D7_1237400	conserved Plasmodium protein, unknown function	PF3D7_1237400.e2	IMRAS-002	P	Day 0	-0.327138873642486
PF3D7_1237400	conserved Plasmodium protein, unknown function	PF3D7_1237400.e2	IMRAS-002	P	Day 140	-0.294644942286347
PF3D7_1237400	conserved Plasmodium protein, unknown function	PF3D7_1237400.e2	IMRAS-005	NP	Day 140	-0.0811448497932883
PF3D7_1237400	conserved Plasmodium protein, unknown function	PF3D7_1237400.e2	IMRAS-005	NP	Day 0	0.116988581926581
PF3D7_1237400	conserved Plasmodium protein, unknown function	PF3D7_1237400.e2	IMRAS-021	NP	Day 0	-0.160233144599619
PF3D7_1237400	conserved Plasmodium protein, unknown function	PF3D7_1237400.e2	IMRAS-021	NP	Day 140	-0.19366846136629
PF3D7_1237400	conserved Plasmodium protein, unknown function	PF3D7_1237400.e2	IMRAS-033	NP	Day 140	-0.0216300159715423
PF3D7_1237400	conserved Plasmodium protein, unknown function	PF3D7_1237400.e2	IMRAS-033	NP	Day 0	-0.110782086666093
PF3D7_1237400	conserved Plasmodium protein, unknown function	PF3D7_1237400.e2	IMRAS-039	P	Day 0	-0.222630174734977
PF3D7_1237400	conserved Plasmodium protein, unknown function	PF3D7_1237400.e2	IMRAS-039	P	Day 140	-0.203090956742622
PF3D7_1237400	conserved Plasmodium protein, unknown function	PF3D7_1237400.e2	IMRAS-045	P	Day 140	-0.223104406269661
PF3D7_1237400	conserved Plasmodium protein, unknown function	PF3D7_1237400.e2	IMRAS-045	P	Day 0	-0.243501169988949
PF3D7_1237400	conserved Plasmodium protein, unknown function	PF3D7_1237400.e2	IMRAS-049	Mock	Day 0	0.0121290039223574
PF3D7_1237400	conserved Plasmodium protein, unknown function	PF3D7_1237400.e2	IMRAS-049	Mock	Day 140	0.0391976268581828
PF3D7_1237400	conserved Plasmodium protein, unknown function	PF3D7_1237400.e2	IMRAS-054	Mock	Day 140	-0.158321251685738
PF3D7_1237400	conserved Plasmodium protein, unknown function	PF3D7_1237400.e2	IMRAS-054	Mock	Day 0	-0.245065599617416
PF3D7_1237400	conserved Plasmodium protein, unknown function	PF3D7_1237400.e2	IMRAS-057	P	Day 0	-0.0504843336150333
PF3D7_1237400	conserved Plasmodium protein, unknown function	PF3D7_1237400.e2	IMRAS-057	P	Day 140	-0.00786869343438923
PF3D7_1237400	conserved Plasmodium protein, unknown function	PF3D7_1237400.e2	IMRAS-060	P	Day 140	-0.119480301890865
PF3D7_1237400	conserved Plasmodium protein, unknown function	PF3D7_1237400.e2	IMRAS-060	P	Day 0	-0.0381534002162631
PF3D7_1237400	conserved Plasmodium protein, unknown function	PF3D7_1237400.e2	IMRAS-061	NP	Day 0	-0.249961216074135
PF3D7_1237400	conserved Plasmodium protein, unknown function	PF3D7_1237400.e2	IMRAS-061	NP	Day 140	-0.0936033849590032
PF3D7_1237400	conserved Plasmodium protein, unknown function	PF3D7_1237400.e2	IMRAS-062	Mock	Day 140	-0.0969585009610778
PF3D7_1237400	conserved Plasmodium protein, unknown function	PF3D7_1237400.e2	IMRAS-062	Mock	Day 0	-0.104821514756683
PF3D7_1237400	conserved Plasmodium protein, unknown function	PF3D7_1237400.e2	IMRAS-071	NP	Day 0	-0.124344682572801
PF3D7_1237400	conserved Plasmodium protein, unknown function	PF3D7_1237400.e2	IMRAS-071	NP	Day 140	-0.11327258583141
PF3D7_1237400	conserved Plasmodium protein, unknown function	PF3D7_1237400.e2	IMRAS-078	P	Day 140	-0.351181094821284
PF3D7_1237400	conserved Plasmodium protein, unknown function	PF3D7_1237400.e2	IMRAS-078	P	Day 0	-0.287307773281258
PF3D7_1466300	26S proteasome regulatory subunit, putative	PF3D7_1466300.e1s2	IMRAS-002	P	Day 0	-0.202201326973483
PF3D7_1466300	26S proteasome regulatory subunit, putative	PF3D7_1466300.e1s2	IMRAS-002	P	Day 140	-0.179460568679634
PF3D7_1466300	26S proteasome regulatory subunit, putative	PF3D7_1466300.e1s2	IMRAS-005	NP	Day 140	-0.204812185817101
PF3D7_1466300	26S proteasome regulatory subunit, putative	PF3D7_1466300.e1s2	IMRAS-005	NP	Day 0	-0.00236034540748697
PF3D7_1466300	26S proteasome regulatory subunit, putative	PF3D7_1466300.e1s2	IMRAS-021	NP	Day 0	-0.159686565680072
PF3D7_1466300	26S proteasome regulatory subunit, putative	PF3D7_1466300.e1s2	IMRAS-021	NP	Day 140	-0.194929007572208
PF3D7_1466300	26S proteasome regulatory subunit, putative	PF3D7_1466300.e1s2	IMRAS-033	NP	Day 140	-0.0172779914318344
PF3D7_1466300	26S proteasome regulatory subunit, putative	PF3D7_1466300.e1s2	IMRAS-033	NP	Day 0	-0.108347157749039
PF3D7_1466300	26S proteasome regulatory subunit, putative	PF3D7_1466300.e1s2	IMRAS-039	P	Day 0	1.25450990427794
PF3D7_1466300	26S proteasome regulatory subunit, putative	PF3D7_1466300.e1s2	IMRAS-039	P	Day 140	1.13662096938056
PF3D7_1466300	26S proteasome regulatory subunit, putative	PF3D7_1466300.e1s2	IMRAS-045	P	Day 140	-0.14075303087642899
PF3D7_1466300	26S proteasome regulatory subunit, putative	PF3D7_1466300.e1s2	IMRAS-045	P	Day 0	-0.116910495716914
PF3D7_1466300	26S proteasome regulatory subunit, putative	PF3D7_1466300.e1s2	IMRAS-049	Mock	Day 0	0.101314105544374
PF3D7_1466300	26S proteasome regulatory subunit, putative	PF3D7_1466300.e1s2	IMRAS-049	Mock	Day 140	0.160026446643428
PF3D7_1466300	26S proteasome regulatory subunit, putative	PF3D7_1466300.e1s2	IMRAS-054	Mock	Day 140	-0.114984522886438
PF3D7_1466300	26S proteasome regulatory subunit, putative	PF3D7_1466300.e1s2	IMRAS-054	Mock	Day 0	-0.309090511552712
PF3D7_1466300	26S proteasome regulatory subunit, putative	PF3D7_1466300.e1s2	IMRAS-057	P	Day 0	-0.0504843336150333
PF3D7_1466300	26S proteasome regulatory subunit, putative	PF3D7_1466300.e1s2	IMRAS-057	P	Day 140	-0.0333411655795874
PF3D7_1466300	26S proteasome regulatory subunit, putative	PF3D7_1466300.e1s2	IMRAS-060	P	Day 140	-0.226735339281468
PF3D7_1466300	26S proteasome regulatory subunit, putative	PF3D7_1466300.e1s2	IMRAS-060	P	Day 0	-0.169618077700939
PF3D7_1466300	26S proteasome regulatory subunit, putative	PF3D7_1466300.e1s2	IMRAS-061	NP	Day 0	-0.358822681897143
PF3D7_1466300	26S proteasome regulatory subunit, putative	PF3D7_1466300.e1s2	IMRAS-061	NP	Day 140	-0.277585682935122
PF3D7_1466300	26S proteasome regulatory subunit, putative	PF3D7_1466300.e1s2	IMRAS-062	Mock	Day 140	-0.268877552535479
PF3D7_1466300	26S proteasome regulatory subunit, putative	PF3D7_1466300.e1s2	IMRAS-062	Mock	Day 0	-0.206599139094267
PF3D7_1466300	26S proteasome regulatory subunit, putative	PF3D7_1466300.e1s2	IMRAS-071	NP	Day 0	-0.246143116538919
PF3D7_1466300	26S proteasome regulatory subunit, putative	PF3D7_1466300.e1s2	IMRAS-071	NP	Day 140	-0.182033506033655
PF3D7_1466300	26S proteasome regulatory subunit, putative	PF3D7_1466300.e1s2	IMRAS-078	P	Day 140	-0.1737509237221
PF3D7_1466300	26S proteasome regulatory subunit, putative	PF3D7_1466300.e1s2	IMRAS-078	P	Day 0	-0.067041653053197
PF3D7_1133100	conserved membrane protein, unknown function	PF3D7_1133100.e1s1	IMRAS-002	P	Day 0	-0.405141385643759
PF3D7_1133100	conserved membrane protein, unknown function	PF3D7_1133100.e1s1	IMRAS-002	P	Day 140	-0.309952195074196
PF3D7_1133100	conserved membrane protein, unknown function	PF3D7_1133100.e1s1	IMRAS-005	NP	Day 140	-0.272162889059921
PF3D7_1133100	conserved membrane protein, unknown function	PF3D7_1133100.e1s1	IMRAS-005	NP	Day 0	-0.169138791532935
PF3D7_1133100	conserved membrane protein, unknown function	PF3D7_1133100.e1s1	IMRAS-021	NP	Day 0	-0.226800761538609
PF3D7_1133100	conserved membrane protein, unknown function	PF3D7_1133100.e1s1	IMRAS-021	NP	Day 140	-0.25676826139007
PF3D7_1133100	conserved membrane protein, unknown function	PF3D7_1133100.e1s1	IMRAS-033	NP	Day 140	-0.143203970065031
PF3D7_1133100	conserved membrane protein, unknown function	PF3D7_1133100.e1s1	IMRAS-033	NP	Day 0	-0.177490175543513
PF3D7_1133100	conserved membrane protein, unknown function	PF3D7_1133100.e1s1	IMRAS-039	P	Day 0	-0.230558236848712
PF3D7_1133100	conserved membrane protein, unknown function	PF3D7_1133100.e1s1	IMRAS-039	P	Day 140	-0.228476275162535
PF3D7_1133100	conserved membrane protein, unknown function	PF3D7_1133100.e1s1	IMRAS-045	P	Day 140	-0.305156085195327
PF3D7_1133100	conserved membrane protein, unknown function	PF3D7_1133100.e1s1	IMRAS-045	P	Day 0	-0.328210169197416
PF3D7_1133100	conserved membrane protein, unknown function	PF3D7_1133100.e1s1	IMRAS-049	Mock	Day 0	-0.00233422538960504
PF3D7_1133100	conserved membrane protein, unknown function	PF3D7_1133100.e1s1	IMRAS-049	Mock	Day 140	0.0684967316083895
PF3D7_1133100	conserved membrane protein, unknown function	PF3D7_1133100.e1s1	IMRAS-054	Mock	Day 140	-0.230487152617849
PF3D7_1133100	conserved membrane protein, unknown function	PF3D7_1133100.e1s1	IMRAS-054	Mock	Day 0	-0.399131896904828
PF3D7_1133100	conserved membrane protein, unknown function	PF3D7_1133100.e1s1	IMRAS-057	P	Day 0	-0.0851495054468714
PF3D7_1133100	conserved membrane protein, unknown function	PF3D7_1133100.e1s1	IMRAS-057	P	Day 140	-0.0412149858930313
PF3D7_1133100	conserved membrane protein, unknown function	PF3D7_1133100.e1s1	IMRAS-060	P	Day 140	-0.221036733949015
PF3D7_1133100	conserved membrane protein, unknown function	PF3D7_1133100.e1s1	IMRAS-060	P	Day 0	-0.131458931450073
PF3D7_1133100	conserved membrane protein, unknown function	PF3D7_1133100.e1s1	IMRAS-061	NP	Day 0	-0.374140627294866
PF3D7_1133100	conserved membrane protein, unknown function	PF3D7_1133100.e1s1	IMRAS-061	NP	Day 140	-0.274824543258065
PF3D7_1133100	conserved membrane protein, unknown function	PF3D7_1133100.e1s1	IMRAS-062	Mock	Day 140	-0.387351022415334
PF3D7_1133100	conserved membrane protein, unknown function	PF3D7_1133100.e1s1	IMRAS-062	Mock	Day 0	-0.251028316592544
PF3D7_1133100	conserved membrane protein, unknown function	PF3D7_1133100.e1s1	IMRAS-071	NP	Day 0	-0.271021420411236
PF3D7_1133100	conserved membrane protein, unknown function	PF3D7_1133100.e1s1	IMRAS-071	NP	Day 140	-0.244830636010462
PF3D7_1133100	conserved membrane protein, unknown function	PF3D7_1133100.e1s1	IMRAS-078	P	Day 140	-0.473171619199894
PF3D7_1133100	conserved membrane protein, unknown function	PF3D7_1133100.e1s1	IMRAS-078	P	Day 0	-0.409462349024496
PF3D7_0413600	26S proteasome AAA-ATPase subunit RPT3, putative	PF3D7_0413600.e2	IMRAS-002	P	Day 0	-0.265590033244965
PF3D7_0413600	26S proteasome AAA-ATPase subunit RPT3, putative	PF3D7_0413600.e2	IMRAS-002	P	Day 140	-0.442846465571542
PF3D7_0413600	26S proteasome AAA-ATPase subunit RPT3, putative	PF3D7_0413600.e2	IMRAS-005	NP	Day 140	-0.598488206531172
PF3D7_0413600	26S proteasome AAA-ATPase subunit RPT3, putative	PF3D7_0413600.e2	IMRAS-005	NP	Day 0	-0.470876726697213
PF3D7_0413600	26S proteasome AAA-ATPase subunit RPT3, putative	PF3D7_0413600.e2	IMRAS-021	NP	Day 0	-0.420755000225006
PF3D7_0413600	26S proteasome AAA-ATPase subunit RPT3, putative	PF3D7_0413600.e2	IMRAS-021	NP	Day 140	-0.463016641132286
PF3D7_0413600	26S proteasome AAA-ATPase subunit RPT3, putative	PF3D7_0413600.e2	IMRAS-033	NP	Day 140	-0.14795358765825
PF3D7_0413600	26S proteasome AAA-ATPase subunit RPT3, putative	PF3D7_0413600.e2	IMRAS-033	NP	Day 0	-0.203891491057574
PF3D7_0413600	26S proteasome AAA-ATPase subunit RPT3, putative	PF3D7_0413600.e2	IMRAS-039	P	Day 0	-0.43328038747906
PF3D7_0413600	26S proteasome AAA-ATPase subunit RPT3, putative	PF3D7_0413600.e2	IMRAS-039	P	Day 140	-0.353231306170482
PF3D7_0413600	26S proteasome AAA-ATPase subunit RPT3, putative	PF3D7_0413600.e2	IMRAS-045	P	Day 140	1.11764387021979
PF3D7_0413600	26S proteasome AAA-ATPase subunit RPT3, putative	PF3D7_0413600.e2	IMRAS-045	P	Day 0	1.17121823976355
PF3D7_0413600	26S proteasome AAA-ATPase subunit RPT3, putative	PF3D7_0413600.e2	IMRAS-049	Mock	Day 0	0.0710432513622692
PF3D7_0413600	26S proteasome AAA-ATPase subunit RPT3, putative	PF3D7_0413600.e2	IMRAS-049	Mock	Day 140	0.0482397827241527
PF3D7_0413600	26S proteasome AAA-ATPase subunit RPT3, putative	PF3D7_0413600.e2	IMRAS-054	Mock	Day 140	-0.30610568071155
PF3D7_0413600	26S proteasome AAA-ATPase subunit RPT3, putative	PF3D7_0413600.e2	IMRAS-054	Mock	Day 0	0.045284205819506
PF3D7_0413600	26S proteasome AAA-ATPase subunit RPT3, putative	PF3D7_0413600.e2	IMRAS-057	P	Day 0	-0.502527902595933
PF3D7_0413600	26S proteasome AAA-ATPase subunit RPT3, putative	PF3D7_0413600.e2	IMRAS-057	P	Day 140	-0.420803649167587
PF3D7_0413600	26S proteasome AAA-ATPase subunit RPT3, putative	PF3D7_0413600.e2	IMRAS-060	P	Day 140	-0.560368450276485
PF3D7_0413600	26S proteasome AAA-ATPase subunit RPT3, putative	PF3D7_0413600.e2	IMRAS-060	P	Day 0	-0.461479447286157
PF3D7_0413600	26S proteasome AAA-ATPase subunit RPT3, putative	PF3D7_0413600.e2	IMRAS-061	NP	Day 0	-0.577477549223778
PF3D7_0413600	26S proteasome AAA-ATPase subunit RPT3, putative	PF3D7_0413600.e2	IMRAS-061	NP	Day 140	-0.42514287134898
PF3D7_0413600	26S proteasome AAA-ATPase subunit RPT3, putative	PF3D7_0413600.e2	IMRAS-062	Mock	Day 140	-0.60433806072969
PF3D7_0413600	26S proteasome AAA-ATPase subunit RPT3, putative	PF3D7_0413600.e2	IMRAS-062	Mock	Day 0	-0.375402729643826
PF3D7_0413600	26S proteasome AAA-ATPase subunit RPT3, putative	PF3D7_0413600.e2	IMRAS-071	NP	Day 0	-0.53235553725519
PF3D7_0413600	26S proteasome AAA-ATPase subunit RPT3, putative	PF3D7_0413600.e2	IMRAS-071	NP	Day 140	-0.445689450632381
PF3D7_0413600	26S proteasome AAA-ATPase subunit RPT3, putative	PF3D7_0413600.e2	IMRAS-078	P	Day 140	-0.567770641731862
PF3D7_0413600	26S proteasome AAA-ATPase subunit RPT3, putative	PF3D7_0413600.e2	IMRAS-078	P	Day 0	-0.493830158024398
PF3D7_0730400	conserved Plasmodium protein, unknown function	PF3D7_0730400.e3s1	IMRAS-002	P	Day 0	-0.34624769659019
PF3D7_0730400	conserved Plasmodium protein, unknown function	PF3D7_0730400.e3s1	IMRAS-002	P	Day 140	-0.366843531216617
PF3D7_0730400	conserved Plasmodium protein, unknown function	PF3D7_0730400.e3s1	IMRAS-005	NP	Day 140	-0.288516442548037
PF3D7_0730400	conserved Plasmodium protein, unknown function	PF3D7_0730400.e3s1	IMRAS-005	NP	Day 0	-0.198609910024098
PF3D7_0730400	conserved Plasmodium protein, unknown function	PF3D7_0730400.e3s1	IMRAS-021	NP	Day 0	-0.245817987708982
PF3D7_0730400	conserved Plasmodium protein, unknown function	PF3D7_0730400.e3s1	IMRAS-021	NP	Day 140	-0.228741228279917
PF3D7_0730400	conserved Plasmodium protein, unknown function	PF3D7_0730400.e3s1	IMRAS-033	NP	Day 140	-0.108071672949089
PF3D7_0730400	conserved Plasmodium protein, unknown function	PF3D7_0730400.e3s1	IMRAS-033	NP	Day 0	-0.230123032630754
PF3D7_0730400	conserved Plasmodium protein, unknown function	PF3D7_0730400.e3s1	IMRAS-039	P	Day 0	-0.234748466459749
PF3D7_0730400	conserved Plasmodium protein, unknown function	PF3D7_0730400.e3s1	IMRAS-039	P	Day 140	-0.186412215595992
PF3D7_0730400	conserved Plasmodium protein, unknown function	PF3D7_0730400.e3s1	IMRAS-045	P	Day 140	-0.273837307391922
PF3D7_0730400	conserved Plasmodium protein, unknown function	PF3D7_0730400.e3s1	IMRAS-045	P	Day 0	-0.320137872496693
PF3D7_0730400	conserved Plasmodium protein, unknown function	PF3D7_0730400.e3s1	IMRAS-049	Mock	Day 0	-0.171221316685793
PF3D7_0730400	conserved Plasmodium protein, unknown function	PF3D7_0730400.e3s1	IMRAS-049	Mock	Day 140	-0.229768685504606
PF3D7_0730400	conserved Plasmodium protein, unknown function	PF3D7_0730400.e3s1	IMRAS-054	Mock	Day 140	-0.230817553407313
PF3D7_0730400	conserved Plasmodium protein, unknown function	PF3D7_0730400.e3s1	IMRAS-054	Mock	Day 0	-0.377783548783212
PF3D7_0730400	conserved Plasmodium protein, unknown function	PF3D7_0730400.e3s1	IMRAS-057	P	Day 0	-0.040925505190188
PF3D7_0730400	conserved Plasmodium protein, unknown function	PF3D7_0730400.e3s1	IMRAS-057	P	Day 140	-0.0166624244329565
PF3D7_0730400	conserved Plasmodium protein, unknown function	PF3D7_0730400.e3s1	IMRAS-060	P	Day 140	-0.198931438594338
PF3D7_0730400	conserved Plasmodium protein, unknown function	PF3D7_0730400.e3s1	IMRAS-060	P	Day 0	-0.073892881466802507
PF3D7_0730400	conserved Plasmodium protein, unknown function	PF3D7_0730400.e3s1	IMRAS-061	NP	Day 0	-0.362837978229365
PF3D7_0730400	conserved Plasmodium protein, unknown function	PF3D7_0730400.e3s1	IMRAS-061	NP	Day 140	-0.304787410493761
PF3D7_0730400	conserved Plasmodium protein, unknown function	PF3D7_0730400.e3s1	IMRAS-062	Mock	Day 140	-0.423543674038715
PF3D7_0730400	conserved Plasmodium protein, unknown function	PF3D7_0730400.e3s1	IMRAS-062	Mock	Day 0	-0.310066629478714
PF3D7_0730400	conserved Plasmodium protein, unknown function	PF3D7_0730400.e3s1	IMRAS-071	NP	Day 0	-0.400889374812834
PF3D7_0730400	conserved Plasmodium protein, unknown function	PF3D7_0730400.e3s1	IMRAS-071	NP	Day 140	-0.284679554574952
PF3D7_0730400	conserved Plasmodium protein, unknown function	PF3D7_0730400.e3s1	IMRAS-078	P	Day 140	-0.509353955506539
PF3D7_0730400	conserved Plasmodium protein, unknown function	PF3D7_0730400.e3s1	IMRAS-078	P	Day 0	-0.442205769599962
PF3D7_0503400	actin-depolymerizing factor 1 (ADF1)	PF3D7_0503400.e2s1	IMRAS-002	P	Day 0	-0.174186950803888
PF3D7_0503400	actin-depolymerizing factor 1 (ADF1)	PF3D7_0503400.e2s1	IMRAS-002	P	Day 140	-0.131078236904401
PF3D7_0503400	actin-depolymerizing factor 1 (ADF1)	PF3D7_0503400.e2s1	IMRAS-005	NP	Day 140	-0.109919139091273
PF3D7_0503400	actin-depolymerizing factor 1 (ADF1)	PF3D7_0503400.e2s1	IMRAS-005	NP	Day 0	-0.0245805102490504
PF3D7_0503400	actin-depolymerizing factor 1 (ADF1)	PF3D7_0503400.e2s1	IMRAS-021	NP	Day 0	-0.190618425231964
PF3D7_0503400	actin-depolymerizing factor 1 (ADF1)	PF3D7_0503400.e2s1	IMRAS-021	NP	Day 140	-0.0810047451363332
PF3D7_0503400	actin-depolymerizing factor 1 (ADF1)	PF3D7_0503400.e2s1	IMRAS-033	NP	Day 140	0.0149503414659726
PF3D7_0503400	actin-depolymerizing factor 1 (ADF1)	PF3D7_0503400.e2s1	IMRAS-033	NP	Day 0	-0.120563107458679
PF3D7_0503400	actin-depolymerizing factor 1 (ADF1)	PF3D7_0503400.e2s1	IMRAS-039	P	Day 0	-0.138181244648775
PF3D7_0503400	actin-depolymerizing factor 1 (ADF1)	PF3D7_0503400.e2s1	IMRAS-039	P	Day 140	-0.12244210641288
PF3D7_0503400	actin-depolymerizing factor 1 (ADF1)	PF3D7_0503400.e2s1	IMRAS-045	P	Day 140	-0.255877151405134
PF3D7_0503400	actin-depolymerizing factor 1 (ADF1)	PF3D7_0503400.e2s1	IMRAS-045	P	Day 0	-0.250302337756693
PF3D7_0503400	actin-depolymerizing factor 1 (ADF1)	PF3D7_0503400.e2s1	IMRAS-049	Mock	Day 0	-0.00962057946809836
PF3D7_0503400	actin-depolymerizing factor 1 (ADF1)	PF3D7_0503400.e2s1	IMRAS-049	Mock	Day 140	-0.0729416729312096
PF3D7_0503400	actin-depolymerizing factor 1 (ADF1)	PF3D7_0503400.e2s1	IMRAS-054	Mock	Day 140	-0.0282932195064785
PF3D7_0503400	actin-depolymerizing factor 1 (ADF1)	PF3D7_0503400.e2s1	IMRAS-054	Mock	Day 0	-0.334365838024441
PF3D7_0503400	actin-depolymerizing factor 1 (ADF1)	PF3D7_0503400.e2s1	IMRAS-057	P	Day 0	0.118069936093864
PF3D7_0503400	actin-depolymerizing factor 1 (ADF1)	PF3D7_0503400.e2s1	IMRAS-057	P	Day 140	0.132373903781463
PF3D7_0503400	actin-depolymerizing factor 1 (ADF1)	PF3D7_0503400.e2s1	IMRAS-060	P	Day 140	0.0197890666828187
PF3D7_0503400	actin-depolymerizing factor 1 (ADF1)	PF3D7_0503400.e2s1	IMRAS-060	P	Day 0	0.104574590884935
PF3D7_0503400	actin-depolymerizing factor 1 (ADF1)	PF3D7_0503400.e2s1	IMRAS-061	NP	Day 0	-0.13082755433132
PF3D7_0503400	actin-depolymerizing factor 1 (ADF1)	PF3D7_0503400.e2s1	IMRAS-061	NP	Day 140	-0.0593449048691426
PF3D7_0503400	actin-depolymerizing factor 1 (ADF1)	PF3D7_0503400.e2s1	IMRAS-062	Mock	Day 140	-0.190245042689744
PF3D7_0503400	actin-depolymerizing factor 1 (ADF1)	PF3D7_0503400.e2s1	IMRAS-062	Mock	Day 0	-0.216731256719491
PF3D7_0503400	actin-depolymerizing factor 1 (ADF1)	PF3D7_0503400.e2s1	IMRAS-071	NP	Day 0	-0.12626699470383
PF3D7_0503400	actin-depolymerizing factor 1 (ADF1)	PF3D7_0503400.e2s1	IMRAS-071	NP	Day 140	-0.0536286139932205
PF3D7_0503400	actin-depolymerizing factor 1 (ADF1)	PF3D7_0503400.e2s1	IMRAS-078	P	Day 140	-0.440055512386126
PF3D7_0503400	actin-depolymerizing factor 1 (ADF1)	PF3D7_0503400.e2s1	IMRAS-078	P	Day 0	-0.352917733013754
PF3D7_0111500	UMP-CMP kinase, putative	PF3D7_0111500.e5s1	IMRAS-002	P	Day 0	0.0660822103251615
PF3D7_0111500	UMP-CMP kinase, putative	PF3D7_0111500.e5s1	IMRAS-002	P	Day 140	0.0536861516980043
PF3D7_0111500	UMP-CMP kinase, putative	PF3D7_0111500.e5s1	IMRAS-005	NP	Day 140	-0.171673539475973
PF3D7_0111500	UMP-CMP kinase, putative	PF3D7_0111500.e5s1	IMRAS-005	NP	Day 0	-0.065953852744892
PF3D7_0111500	UMP-CMP kinase, putative	PF3D7_0111500.e5s1	IMRAS-021	NP	Day 0	-0.281644944805379
PF3D7_0111500	UMP-CMP kinase, putative	PF3D7_0111500.e5s1	IMRAS-021	NP	Day 140	-0.142912049804593
PF3D7_0111500	UMP-CMP kinase, putative	PF3D7_0111500.e5s1	IMRAS-033	NP	Day 140	-0.0287301762541823
PF3D7_0111500	UMP-CMP kinase, putative	PF3D7_0111500.e5s1	IMRAS-033	NP	Day 0	-0.196114140465856
PF3D7_0111500	UMP-CMP kinase, putative	PF3D7_0111500.e5s1	IMRAS-039	P	Day 0	-0.135044949846474
PF3D7_0111500	UMP-CMP kinase, putative	PF3D7_0111500.e5s1	IMRAS-039	P	Day 140	-0.181813247592837
PF3D7_0111500	UMP-CMP kinase, putative	PF3D7_0111500.e5s1	IMRAS-045	P	Day 140	-0.0437936552586251
PF3D7_0111500	UMP-CMP kinase, putative	PF3D7_0111500.e5s1	IMRAS-045	P	Day 0	-0.0918797923923744
PF3D7_0111500	UMP-CMP kinase, putative	PF3D7_0111500.e5s1	IMRAS-049	Mock	Day 0	-0.14691541016966
PF3D7_0111500	UMP-CMP kinase, putative	PF3D7_0111500.e5s1	IMRAS-049	Mock	Day 140	-0.145964929030471
PF3D7_0111500	UMP-CMP kinase, putative	PF3D7_0111500.e5s1	IMRAS-054	Mock	Day 140	-0.130004749286092
PF3D7_0111500	UMP-CMP kinase, putative	PF3D7_0111500.e5s1	IMRAS-054	Mock	Day 0	-0.24971196447378
PF3D7_0111500	UMP-CMP kinase, putative	PF3D7_0111500.e5s1	IMRAS-057	P	Day 0	-0.033459176858047
PF3D7_0111500	UMP-CMP kinase, putative	PF3D7_0111500.e5s1	IMRAS-057	P	Day 140	-0.0347695766278502
PF3D7_0111500	UMP-CMP kinase, putative	PF3D7_0111500.e5s1	IMRAS-060	P	Day 140	0.400427945246504
PF3D7_0111500	UMP-CMP kinase, putative	PF3D7_0111500.e5s1	IMRAS-060	P	Day 0	1.05520550202345
PF3D7_0111500	UMP-CMP kinase, putative	PF3D7_0111500.e5s1	IMRAS-061	NP	Day 0	-0.146662590870118
PF3D7_0111500	UMP-CMP kinase, putative	PF3D7_0111500.e5s1	IMRAS-061	NP	Day 140	-0.0445721458421016
PF3D7_0111500	UMP-CMP kinase, putative	PF3D7_0111500.e5s1	IMRAS-062	Mock	Day 140	0.151388461545176
PF3D7_0111500	UMP-CMP kinase, putative	PF3D7_0111500.e5s1	IMRAS-062	Mock	Day 0	0.0720562473273958
PF3D7_0111500	UMP-CMP kinase, putative	PF3D7_0111500.e5s1	IMRAS-071	NP	Day 0	0.345354032941382
PF3D7_0111500	UMP-CMP kinase, putative	PF3D7_0111500.e5s1	IMRAS-071	NP	Day 140	0.345051443368613
PF3D7_0111500	UMP-CMP kinase, putative	PF3D7_0111500.e5s1	IMRAS-078	P	Day 140	-0.0239271283362967
PF3D7_0111500	UMP-CMP kinase, putative	PF3D7_0111500.e5s1	IMRAS-078	P	Day 0	-0.052749565484163
PF3D7_1134700	DNA-directed RNA polymerase 1, subunit 2, putative	PF3D7_1134700.e1	IMRAS-002	P	Day 0	-0.241911036775456
PF3D7_1134700	DNA-directed RNA polymerase 1, subunit 2, putative	PF3D7_1134700.e1	IMRAS-002	P	Day 140	-0.190928091931921
PF3D7_1134700	DNA-directed RNA polymerase 1, subunit 2, putative	PF3D7_1134700.e1	IMRAS-005	NP	Day 140	-0.187534194385266
PF3D7_1134700	DNA-directed RNA polymerase 1, subunit 2, putative	PF3D7_1134700.e1	IMRAS-005	NP	Day 0	-0.0717262898749897
PF3D7_1134700	DNA-directed RNA polymerase 1, subunit 2, putative	PF3D7_1134700.e1	IMRAS-021	NP	Day 0	-0.0447138752947911
PF3D7_1134700	DNA-directed RNA polymerase 1, subunit 2, putative	PF3D7_1134700.e1	IMRAS-021	NP	Day 140	-0.0272477002693563
PF3D7_1134700	DNA-directed RNA polymerase 1, subunit 2, putative	PF3D7_1134700.e1	IMRAS-033	NP	Day 140	0.348306621710654
PF3D7_1134700	DNA-directed RNA polymerase 1, subunit 2, putative	PF3D7_1134700.e1	IMRAS-033	NP	Day 0	0.102354981597518
PF3D7_1134700	DNA-directed RNA polymerase 1, subunit 2, putative	PF3D7_1134700.e1	IMRAS-039	P	Day 0	0.0235222532560684
PF3D7_1134700	DNA-directed RNA polymerase 1, subunit 2, putative	PF3D7_1134700.e1	IMRAS-039	P	Day 140	-0.0121943883354163
PF3D7_1134700	DNA-directed RNA polymerase 1, subunit 2, putative	PF3D7_1134700.e1	IMRAS-045	P	Day 140	-0.154948242554353
PF3D7_1134700	DNA-directed RNA polymerase 1, subunit 2, putative	PF3D7_1134700.e1	IMRAS-045	P	Day 0	-0.195949240508931
PF3D7_1134700	DNA-directed RNA polymerase 1, subunit 2, putative	PF3D7_1134700.e1	IMRAS-049	Mock	Day 0	-0.116254857467865
PF3D7_1134700	DNA-directed RNA polymerase 1, subunit 2, putative	PF3D7_1134700.e1	IMRAS-049	Mock	Day 140	-0.0791468224579166
PF3D7_1134700	DNA-directed RNA polymerase 1, subunit 2, putative	PF3D7_1134700.e1	IMRAS-054	Mock	Day 140	-0.0435935804554966
PF3D7_1134700	DNA-directed RNA polymerase 1, subunit 2, putative	PF3D7_1134700.e1	IMRAS-054	Mock	Day 0	-0.116445433610316
PF3D7_1134700	DNA-directed RNA polymerase 1, subunit 2, putative	PF3D7_1134700.e1	IMRAS-057	P	Day 0	0.830509031666633
PF3D7_1134700	DNA-directed RNA polymerase 1, subunit 2, putative	PF3D7_1134700.e1	IMRAS-057	P	Day 140	0.907646165115167
PF3D7_1134700	DNA-directed RNA polymerase 1, subunit 2, putative	PF3D7_1134700.e1	IMRAS-060	P	Day 140	0.611287758788674
PF3D7_1134700	DNA-directed RNA polymerase 1, subunit 2, putative	PF3D7_1134700.e1	IMRAS-060	P	Day 0	0.655644138418211
PF3D7_1134700	DNA-directed RNA polymerase 1, subunit 2, putative	PF3D7_1134700.e1	IMRAS-061	NP	Day 0	-0.214700111586339
PF3D7_1134700	DNA-directed RNA polymerase 1, subunit 2, putative	PF3D7_1134700.e1	IMRAS-061	NP	Day 140	-0.135566678062695
PF3D7_1134700	DNA-directed RNA polymerase 1, subunit 2, putative	PF3D7_1134700.e1	IMRAS-062	Mock	Day 140	0.198694176323533
PF3D7_1134700	DNA-directed RNA polymerase 1, subunit 2, putative	PF3D7_1134700.e1	IMRAS-062	Mock	Day 0	0.276903239092233
PF3D7_1134700	DNA-directed RNA polymerase 1, subunit 2, putative	PF3D7_1134700.e1	IMRAS-071	NP	Day 0	0.0658008897758222
PF3D7_1134700	DNA-directed RNA polymerase 1, subunit 2, putative	PF3D7_1134700.e1	IMRAS-071	NP	Day 140	0.0313054009463798
PF3D7_1134700	DNA-directed RNA polymerase 1, subunit 2, putative	PF3D7_1134700.e1	IMRAS-078	P	Day 140	0.017986513397096
PF3D7_1134700	DNA-directed RNA polymerase 1, subunit 2, putative	PF3D7_1134700.e1	IMRAS-078	P	Day 0	0.0596856589880126
PF3D7_0929000	conserved Plasmodium protein, unknown function	PF3D7_0929000.e2	IMRAS-002	P	Day 0	-0.278150180206783
PF3D7_0929000	conserved Plasmodium protein, unknown function	PF3D7_0929000.e2	IMRAS-002	P	Day 140	-0.190928091931921
PF3D7_0929000	conserved Plasmodium protein, unknown function	PF3D7_0929000.e2	IMRAS-005	NP	Day 140	0.0588428674949206
PF3D7_0929000	conserved Plasmodium protein, unknown function	PF3D7_0929000.e2	IMRAS-005	NP	Day 0	0.147830366340301
PF3D7_0929000	conserved Plasmodium protein, unknown function	PF3D7_0929000.e2	IMRAS-021	NP	Day 0	-0.023176975859144
PF3D7_0929000	conserved Plasmodium protein, unknown function	PF3D7_0929000.e2	IMRAS-021	NP	Day 140	0.0725124997843665
PF3D7_0929000	conserved Plasmodium protein, unknown function	PF3D7_0929000.e2	IMRAS-033	NP	Day 140	-0.0469121760609639
PF3D7_0929000	conserved Plasmodium protein, unknown function	PF3D7_0929000.e2	IMRAS-033	NP	Day 0	-0.282002317563263
PF3D7_0929000	conserved Plasmodium protein, unknown function	PF3D7_0929000.e2	IMRAS-039	P	Day 0	-0.120627620812037
PF3D7_0929000	conserved Plasmodium protein, unknown function	PF3D7_0929000.e2	IMRAS-039	P	Day 140	-0.184570868771825
PF3D7_0929000	conserved Plasmodium protein, unknown function	PF3D7_0929000.e2	IMRAS-045	P	Day 140	-0.190572152285073
PF3D7_0929000	conserved Plasmodium protein, unknown function	PF3D7_0929000.e2	IMRAS-045	P	Day 0	-0.276529970376421
PF3D7_0929000	conserved Plasmodium protein, unknown function	PF3D7_0929000.e2	IMRAS-049	Mock	Day 0	-0.117378889500486
PF3D7_0929000	conserved Plasmodium protein, unknown function	PF3D7_0929000.e2	IMRAS-049	Mock	Day 140	-0.153583856798953
PF3D7_0929000	conserved Plasmodium protein, unknown function	PF3D7_0929000.e2	IMRAS-054	Mock	Day 140	-0.171897429505856
PF3D7_0929000	conserved Plasmodium protein, unknown function	PF3D7_0929000.e2	IMRAS-054	Mock	Day 0	-0.334365838024441
PF3D7_0929000	conserved Plasmodium protein, unknown function	PF3D7_0929000.e2	IMRAS-057	P	Day 0	-0.0112892708139345
PF3D7_0929000	conserved Plasmodium protein, unknown function	PF3D7_0929000.e2	IMRAS-057	P	Day 140	0.0498743084261868
PF3D7_0929000	conserved Plasmodium protein, unknown function	PF3D7_0929000.e2	IMRAS-060	P	Day 140	0.0468081055686138
PF3D7_0929000	conserved Plasmodium protein, unknown function	PF3D7_0929000.e2	IMRAS-060	P	Day 0	0.114437913831992
PF3D7_0929000	conserved Plasmodium protein, unknown function	PF3D7_0929000.e2	IMRAS-061	NP	Day 0	2.52037742316391
PF3D7_0929000	conserved Plasmodium protein, unknown function	PF3D7_0929000.e2	IMRAS-061	NP	Day 140	2.43860633042303
PF3D7_0929000	conserved Plasmodium protein, unknown function	PF3D7_0929000.e2	IMRAS-062	Mock	Day 140	-0.152479661797194
PF3D7_0929000	conserved Plasmodium protein, unknown function	PF3D7_0929000.e2	IMRAS-062	Mock	Day 0	-0.0778931873496802
PF3D7_0929000	conserved Plasmodium protein, unknown function	PF3D7_0929000.e2	IMRAS-071	NP	Day 0	0.0918321796663157
PF3D7_0929000	conserved Plasmodium protein, unknown function	PF3D7_0929000.e2	IMRAS-071	NP	Day 140	0.0244403862464626
PF3D7_0929000	conserved Plasmodium protein, unknown function	PF3D7_0929000.e2	IMRAS-078	P	Day 140	-0.399171037756116
PF3D7_0929000	conserved Plasmodium protein, unknown function	PF3D7_0929000.e2	IMRAS-078	P	Day 0	-0.306962047968597
PF3D7_1446600	centrin-2 (CEN2)	PF3D7_1446600.e2s1	IMRAS-002	P	Day 0	-0.267865577945262
PF3D7_1446600	centrin-2 (CEN2)	PF3D7_1446600.e2s1	IMRAS-002	P	Day 140	-0.218647287529462
PF3D7_1446600	centrin-2 (CEN2)	PF3D7_1446600.e2s1	IMRAS-005	NP	Day 140	-0.233021329956333
PF3D7_1446600	centrin-2 (CEN2)	PF3D7_1446600.e2s1	IMRAS-005	NP	Day 0	-0.149820614333155
PF3D7_1446600	centrin-2 (CEN2)	PF3D7_1446600.e2s1	IMRAS-021	NP	Day 0	-0.262152760329807
PF3D7_1446600	centrin-2 (CEN2)	PF3D7_1446600.e2s1	IMRAS-021	NP	Day 140	-0.172405990946068
PF3D7_1446600	centrin-2 (CEN2)	PF3D7_1446600.e2s1	IMRAS-033	NP	Day 140	-0.058044137471569
PF3D7_1446600	centrin-2 (CEN2)	PF3D7_1446600.e2s1	IMRAS-033	NP	Day 0	-0.323055971357421
PF3D7_1446600	centrin-2 (CEN2)	PF3D7_1446600.e2s1	IMRAS-039	P	Day 0	-0.135436614038072
PF3D7_1446600	centrin-2 (CEN2)	PF3D7_1446600.e2s1	IMRAS-039	P	Day 140	-0.250940425210885
PF3D7_1446600	centrin-2 (CEN2)	PF3D7_1446600.e2s1	IMRAS-045	P	Day 140	-0.263546999564854
PF3D7_1446600	centrin-2 (CEN2)	PF3D7_1446600.e2s1	IMRAS-045	P	Day 0	-0.27436213369371
PF3D7_1446600	centrin-2 (CEN2)	PF3D7_1446600.e2s1	IMRAS-049	Mock	Day 0	-0.201893012428211
PF3D7_1446600	centrin-2 (CEN2)	PF3D7_1446600.e2s1	IMRAS-049	Mock	Day 140	-0.199035557964999
PF3D7_1446600	centrin-2 (CEN2)	PF3D7_1446600.e2s1	IMRAS-054	Mock	Day 140	-0.156750885751991
PF3D7_1446600	centrin-2 (CEN2)	PF3D7_1446600.e2s1	IMRAS-054	Mock	Day 0	-0.420800899049729
PF3D7_1446600	centrin-2 (CEN2)	PF3D7_1446600.e2s1	IMRAS-057	P	Day 0	-0.0223316386149239
PF3D7_1446600	centrin-2 (CEN2)	PF3D7_1446600.e2s1	IMRAS-057	P	Day 140	-0.00506598242006717
PF3D7_1446600	centrin-2 (CEN2)	PF3D7_1446600.e2s1	IMRAS-060	P	Day 140	-0.161157571534924
PF3D7_1446600	centrin-2 (CEN2)	PF3D7_1446600.e2s1	IMRAS-060	P	Day 0	-0.100412958491836
PF3D7_1446600	centrin-2 (CEN2)	PF3D7_1446600.e2s1	IMRAS-061	NP	Day 0	-0.217605842761751
PF3D7_1446600	centrin-2 (CEN2)	PF3D7_1446600.e2s1	IMRAS-061	NP	Day 140	-0.17106535928408
PF3D7_1446600	centrin-2 (CEN2)	PF3D7_1446600.e2s1	IMRAS-062	Mock	Day 140	-0.465804898510296
PF3D7_1446600	centrin-2 (CEN2)	PF3D7_1446600.e2s1	IMRAS-062	Mock	Day 0	-0.35536497640728
PF3D7_1446600	centrin-2 (CEN2)	PF3D7_1446600.e2s1	IMRAS-071	NP	Day 0	-0.24991049293423
PF3D7_1446600	centrin-2 (CEN2)	PF3D7_1446600.e2s1	IMRAS-071	NP	Day 140	-0.220871585498564
PF3D7_1446600	centrin-2 (CEN2)	PF3D7_1446600.e2s1	IMRAS-078	P	Day 140	-0.594242853093052
PF3D7_1446600	centrin-2 (CEN2)	PF3D7_1446600.e2s1	IMRAS-078	P	Day 0	-0.421654210658986
PF3D7_0934800	cAMP-dependent protein kinase catalytic subunit (PKAc)	PF3D7_0934800.e4s1	IMRAS-002	P	Day 0	-0.415195050307682
PF3D7_0934800	cAMP-dependent protein kinase catalytic subunit (PKAc)	PF3D7_0934800.e4s1	IMRAS-002	P	Day 140	-0.317667160202202
PF3D7_0934800	cAMP-dependent protein kinase catalytic subunit (PKAc)	PF3D7_0934800.e4s1	IMRAS-005	NP	Day 140	-0.285230868272398
PF3D7_0934800	cAMP-dependent protein kinase catalytic subunit (PKAc)	PF3D7_0934800.e4s1	IMRAS-005	NP	Day 0	-0.201319197282086
PF3D7_0934800	cAMP-dependent protein kinase catalytic subunit (PKAc)	PF3D7_0934800.e4s1	IMRAS-021	NP	Day 0	-0.208596166161019
PF3D7_0934800	cAMP-dependent protein kinase catalytic subunit (PKAc)	PF3D7_0934800.e4s1	IMRAS-021	NP	Day 140	-0.0915311439779352
PF3D7_0934800	cAMP-dependent protein kinase catalytic subunit (PKAc)	PF3D7_0934800.e4s1	IMRAS-033	NP	Day 140	-0.105759661170802
PF3D7_0934800	cAMP-dependent protein kinase catalytic subunit (PKAc)	PF3D7_0934800.e4s1	IMRAS-033	NP	Day 0	-0.26766740149089
PF3D7_0934800	cAMP-dependent protein kinase catalytic subunit (PKAc)	PF3D7_0934800.e4s1	IMRAS-039	P	Day 0	-0.190939407382793
PF3D7_0934800	cAMP-dependent protein kinase catalytic subunit (PKAc)	PF3D7_0934800.e4s1	IMRAS-039	P	Day 140	-0.30542526364621
PF3D7_0934800	cAMP-dependent protein kinase catalytic subunit (PKAc)	PF3D7_0934800.e4s1	IMRAS-045	P	Day 140	-0.294640768666422
PF3D7_0934800	cAMP-dependent protein kinase catalytic subunit (PKAc)	PF3D7_0934800.e4s1	IMRAS-045	P	Day 0	-0.301476327506652
PF3D7_0934800	cAMP-dependent protein kinase catalytic subunit (PKAc)	PF3D7_0934800.e4s1	IMRAS-049	Mock	Day 0	-0.15612658298221
PF3D7_0934800	cAMP-dependent protein kinase catalytic subunit (PKAc)	PF3D7_0934800.e4s1	IMRAS-049	Mock	Day 140	-0.12227835898096
PF3D7_0934800	cAMP-dependent protein kinase catalytic subunit (PKAc)	PF3D7_0934800.e4s1	IMRAS-054	Mock	Day 140	-0.213083314119311
PF3D7_0934800	cAMP-dependent protein kinase catalytic subunit (PKAc)	PF3D7_0934800.e4s1	IMRAS-054	Mock	Day 0	-0.485090027404709
PF3D7_0934800	cAMP-dependent protein kinase catalytic subunit (PKAc)	PF3D7_0934800.e4s1	IMRAS-057	P	Day 0	-0.00132357352484291
PF3D7_0934800	cAMP-dependent protein kinase catalytic subunit (PKAc)	PF3D7_0934800.e4s1	IMRAS-057	P	Day 140	-0.00296751653606897
PF3D7_0934800	cAMP-dependent protein kinase catalytic subunit (PKAc)	PF3D7_0934800.e4s1	IMRAS-060	P	Day 140	-0.0841365417660302
PF3D7_0934800	cAMP-dependent protein kinase catalytic subunit (PKAc)	PF3D7_0934800.e4s1	IMRAS-060	P	Day 0	-0.0377332181713843
PF3D7_0934800	cAMP-dependent protein kinase catalytic subunit (PKAc)	PF3D7_0934800.e4s1	IMRAS-061	NP	Day 0	-0.158479479723178
PF3D7_0934800	cAMP-dependent protein kinase catalytic subunit (PKAc)	PF3D7_0934800.e4s1	IMRAS-061	NP	Day 140	-0.0528262470547585
PF3D7_0934800	cAMP-dependent protein kinase catalytic subunit (PKAc)	PF3D7_0934800.e4s1	IMRAS-062	Mock	Day 140	-0.259925951690949
PF3D7_0934800	cAMP-dependent protein kinase catalytic subunit (PKAc)	PF3D7_0934800.e4s1	IMRAS-062	Mock	Day 0	-0.151569773948163
PF3D7_0934800	cAMP-dependent protein kinase catalytic subunit (PKAc)	PF3D7_0934800.e4s1	IMRAS-071	NP	Day 0	-0.1668430289353
PF3D7_0934800	cAMP-dependent protein kinase catalytic subunit (PKAc)	PF3D7_0934800.e4s1	IMRAS-071	NP	Day 140	-0.192079928234415
PF3D7_0934800	cAMP-dependent protein kinase catalytic subunit (PKAc)	PF3D7_0934800.e4s1	IMRAS-078	P	Day 140	-0.496813658888859
PF3D7_0934800	cAMP-dependent protein kinase catalytic subunit (PKAc)	PF3D7_0934800.e4s1	IMRAS-078	P	Day 0	-0.409462349024496
PF3D7_0522800	G10 protein, putative	PF3D7_0522800.e2s1	IMRAS-002	P	Day 0	-0.358320528890765
PF3D7_0522800	G10 protein, putative	PF3D7_0522800.e2s1	IMRAS-002	P	Day 140	-0.271984344875175
PF3D7_0522800	G10 protein, putative	PF3D7_0522800.e2s1	IMRAS-005	NP	Day 140	-0.283918730809608
PF3D7_0522800	G10 protein, putative	PF3D7_0522800.e2s1	IMRAS-005	NP	Day 0	-0.156815513082805
PF3D7_0522800	G10 protein, putative	PF3D7_0522800.e2s1	IMRAS-021	NP	Day 0	-0.193972231564237
PF3D7_0522800	G10 protein, putative	PF3D7_0522800.e2s1	IMRAS-021	NP	Day 140	-0.116395605025518
PF3D7_0522800	G10 protein, putative	PF3D7_0522800.e2s1	IMRAS-033	NP	Day 140	-0.120854394874385
PF3D7_0522800	G10 protein, putative	PF3D7_0522800.e2s1	IMRAS-033	NP	Day 0	-0.289568316048101
PF3D7_0522800	G10 protein, putative	PF3D7_0522800.e2s1	IMRAS-039	P	Day 0	-0.190939407382793
PF3D7_0522800	G10 protein, putative	PF3D7_0522800.e2s1	IMRAS-039	P	Day 140	-0.23894787867459
PF3D7_0522800	G10 protein, putative	PF3D7_0522800.e2s1	IMRAS-045	P	Day 140	-0.192523058655235
PF3D7_0522800	G10 protein, putative	PF3D7_0522800.e2s1	IMRAS-045	P	Day 0	-0.253287960488533
PF3D7_0522800	G10 protein, putative	PF3D7_0522800.e2s1	IMRAS-049	Mock	Day 0	-0.136622655161826
PF3D7_0522800	G10 protein, putative	PF3D7_0522800.e2s1	IMRAS-049	Mock	Day 140	-0.108462389282472
PF3D7_0522800	G10 protein, putative	PF3D7_0522800.e2s1	IMRAS-054	Mock	Day 140	-0.198792656568918
PF3D7_0522800	G10 protein, putative	PF3D7_0522800.e2s1	IMRAS-054	Mock	Day 0	-0.443687328394148
PF3D7_0522800	G10 protein, putative	PF3D7_0522800.e2s1	IMRAS-057	P	Day 0	-0.0621772775736424
PF3D7_0522800	G10 protein, putative	PF3D7_0522800.e2s1	IMRAS-057	P	Day 140	-0.105802151185573
PF3D7_0522800	G10 protein, putative	PF3D7_0522800.e2s1	IMRAS-060	P	Day 140	-0.101045858281285
PF3D7_0522800	G10 protein, putative	PF3D7_0522800.e2s1	IMRAS-060	P	Day 0	-0.0597465977635352
PF3D7_0522800	G10 protein, putative	PF3D7_0522800.e2s1	IMRAS-061	NP	Day 0	-0.196670696227287
PF3D7_0522800	G10 protein, putative	PF3D7_0522800.e2s1	IMRAS-061	NP	Day 140	-0.158286754562779
PF3D7_0522800	G10 protein, putative	PF3D7_0522800.e2s1	IMRAS-062	Mock	Day 140	-0.145593276211955
PF3D7_0522800	G10 protein, putative	PF3D7_0522800.e2s1	IMRAS-062	Mock	Day 0	-0.140811371811898
PF3D7_0522800	G10 protein, putative	PF3D7_0522800.e2s1	IMRAS-071	NP	Day 0	-0.0586282778284666
PF3D7_0522800	G10 protein, putative	PF3D7_0522800.e2s1	IMRAS-071	NP	Day 140	-0.121525068240157
PF3D7_0522800	G10 protein, putative	PF3D7_0522800.e2s1	IMRAS-078	P	Day 140	-0.509353955506539
PF3D7_0522800	G10 protein, putative	PF3D7_0522800.e2s1	IMRAS-078	P	Day 0	-0.365620175744658
PF3D7_1016300	glycophorin binding protein (GBP)	PF3D7_1016300.e1s1	IMRAS-002	P	Day 0	-0.14670621438178
PF3D7_1016300	glycophorin binding protein (GBP)	PF3D7_1016300.e1s1	IMRAS-002	P	Day 140	-0.17419845327422
PF3D7_1016300	glycophorin binding protein (GBP)	PF3D7_1016300.e1s1	IMRAS-005	NP	Day 140	-0.458688163963741
PF3D7_1016300	glycophorin binding protein (GBP)	PF3D7_1016300.e1s1	IMRAS-005	NP	Day 0	-0.279321709283359
PF3D7_1016300	glycophorin binding protein (GBP)	PF3D7_1016300.e1s1	IMRAS-021	NP	Day 0	-0.103944013753075
PF3D7_1016300	glycophorin binding protein (GBP)	PF3D7_1016300.e1s1	IMRAS-021	NP	Day 140	-0.244969690071803
PF3D7_1016300	glycophorin binding protein (GBP)	PF3D7_1016300.e1s1	IMRAS-033	NP	Day 140	-0.0670119676890781
PF3D7_1016300	glycophorin binding protein (GBP)	PF3D7_1016300.e1s1	IMRAS-033	NP	Day 0	-0.125478597872794
PF3D7_1016300	glycophorin binding protein (GBP)	PF3D7_1016300.e1s1	IMRAS-039	P	Day 0	0.866520644491528
PF3D7_1016300	glycophorin binding protein (GBP)	PF3D7_1016300.e1s1	IMRAS-039	P	Day 140	0.866055204298144
PF3D7_1016300	glycophorin binding protein (GBP)	PF3D7_1016300.e1s1	IMRAS-045	P	Day 140	-0.0363287730750308
PF3D7_1016300	glycophorin binding protein (GBP)	PF3D7_1016300.e1s1	IMRAS-045	P	Day 0	-0.0945546349772393
PF3D7_1016300	glycophorin binding protein (GBP)	PF3D7_1016300.e1s1	IMRAS-049	Mock	Day 0	0.510420806001173
PF3D7_1016300	glycophorin binding protein (GBP)	PF3D7_1016300.e1s1	IMRAS-049	Mock	Day 140	0.542652446443611
PF3D7_1016300	glycophorin binding protein (GBP)	PF3D7_1016300.e1s1	IMRAS-054	Mock	Day 140	1.61547107593777
PF3D7_1016300	glycophorin binding protein (GBP)	PF3D7_1016300.e1s1	IMRAS-054	Mock	Day 0	3.68939325599991
PF3D7_1016300	glycophorin binding protein (GBP)	PF3D7_1016300.e1s1	IMRAS-057	P	Day 0	-0.425438137455574
PF3D7_1016300	glycophorin binding protein (GBP)	PF3D7_1016300.e1s1	IMRAS-057	P	Day 140	-0.356876322378035
PF3D7_1016300	glycophorin binding protein (GBP)	PF3D7_1016300.e1s1	IMRAS-060	P	Day 140	-0.349845881603832
PF3D7_1016300	glycophorin binding protein (GBP)	PF3D7_1016300.e1s1	IMRAS-060	P	Day 0	-0.312748668112967
PF3D7_1016300	glycophorin binding protein (GBP)	PF3D7_1016300.e1s1	IMRAS-061	NP	Day 0	-0.501145904030185
PF3D7_1016300	glycophorin binding protein (GBP)	PF3D7_1016300.e1s1	IMRAS-061	NP	Day 140	-0.308312198567386
PF3D7_1016300	glycophorin binding protein (GBP)	PF3D7_1016300.e1s1	IMRAS-062	Mock	Day 140	-0.253988926683098
PF3D7_1016300	glycophorin binding protein (GBP)	PF3D7_1016300.e1s1	IMRAS-062	Mock	Day 0	-0.134394630140031
PF3D7_1016300	glycophorin binding protein (GBP)	PF3D7_1016300.e1s1	IMRAS-071	NP	Day 0	-0.350584292964768
PF3D7_1016300	glycophorin binding protein (GBP)	PF3D7_1016300.e1s1	IMRAS-071	NP	Day 140	-0.330626741200037
PF3D7_1016300	glycophorin binding protein (GBP)	PF3D7_1016300.e1s1	IMRAS-078	P	Day 140	1.184376362272
PF3D7_1016300	glycophorin binding protein (GBP)	PF3D7_1016300.e1s1	IMRAS-078	P	Day 0	0.930962089480255
PF3D7_0532400	Plasmodium exported protein (PHISTb), unknown function	PF3D7_0532400.e1s1	IMRAS-002	P	Day 0	-0.18920398644461
PF3D7_0532400	Plasmodium exported protein (PHISTb), unknown function	PF3D7_0532400.e1s1	IMRAS-002	P	Day 140	-0.0517348055381781
PF3D7_0532400	Plasmodium exported protein (PHISTb), unknown function	PF3D7_0532400.e1s1	IMRAS-005	NP	Day 140	-0.221043456575517
PF3D7_0532400	Plasmodium exported protein (PHISTb), unknown function	PF3D7_0532400.e1s1	IMRAS-005	NP	Day 0	-0.10178352373117
PF3D7_0532400	Plasmodium exported protein (PHISTb), unknown function	PF3D7_0532400.e1s1	IMRAS-021	NP	Day 0	-0.117148343901128
PF3D7_0532400	Plasmodium exported protein (PHISTb), unknown function	PF3D7_0532400.e1s1	IMRAS-021	NP	Day 140	-0.183623546698826
PF3D7_0532400	Plasmodium exported protein (PHISTb), unknown function	PF3D7_0532400.e1s1	IMRAS-033	NP	Day 140	0.507417119578751
PF3D7_0532400	Plasmodium exported protein (PHISTb), unknown function	PF3D7_0532400.e1s1	IMRAS-033	NP	Day 0	0.539299334087611
PF3D7_0532400	Plasmodium exported protein (PHISTb), unknown function	PF3D7_0532400.e1s1	IMRAS-039	P	Day 0	0.156169504234411
PF3D7_0532400	Plasmodium exported protein (PHISTb), unknown function	PF3D7_0532400.e1s1	IMRAS-039	P	Day 140	0.25938753745354
PF3D7_0532400	Plasmodium exported protein (PHISTb), unknown function	PF3D7_0532400.e1s1	IMRAS-045	P	Day 140	-0.155899574630293
PF3D7_0532400	Plasmodium exported protein (PHISTb), unknown function	PF3D7_0532400.e1s1	IMRAS-045	P	Day 0	-0.165900466941922
PF3D7_0532400	Plasmodium exported protein (PHISTb), unknown function	PF3D7_0532400.e1s1	IMRAS-049	Mock	Day 0	-0.00805611695344233
PF3D7_0532400	Plasmodium exported protein (PHISTb), unknown function	PF3D7_0532400.e1s1	IMRAS-049	Mock	Day 140	0.0257681877517708
PF3D7_0532400	Plasmodium exported protein (PHISTb), unknown function	PF3D7_0532400.e1s1	IMRAS-054	Mock	Day 140	-0.0523266279505936
PF3D7_0532400	Plasmodium exported protein (PHISTb), unknown function	PF3D7_0532400.e1s1	IMRAS-054	Mock	Day 0	0.13712864297441
PF3D7_0532400	Plasmodium exported protein (PHISTb), unknown function	PF3D7_0532400.e1s1	IMRAS-057	P	Day 0	-0.064942386308724
PF3D7_0532400	Plasmodium exported protein (PHISTb), unknown function	PF3D7_0532400.e1s1	IMRAS-057	P	Day 140	-0.0379886818107238
PF3D7_0532400	Plasmodium exported protein (PHISTb), unknown function	PF3D7_0532400.e1s1	IMRAS-060	P	Day 140	-0.0966912064966969
PF3D7_0532400	Plasmodium exported protein (PHISTb), unknown function	PF3D7_0532400.e1s1	IMRAS-060	P	Day 0	-0.0726011084741671
PF3D7_0532400	Plasmodium exported protein (PHISTb), unknown function	PF3D7_0532400.e1s1	IMRAS-061	NP	Day 0	-0.376574187119948
PF3D7_0532400	Plasmodium exported protein (PHISTb), unknown function	PF3D7_0532400.e1s1	IMRAS-061	NP	Day 140	-0.18137036767582
PF3D7_0532400	Plasmodium exported protein (PHISTb), unknown function	PF3D7_0532400.e1s1	IMRAS-062	Mock	Day 140	-0.293023639867181
PF3D7_0532400	Plasmodium exported protein (PHISTb), unknown function	PF3D7_0532400.e1s1	IMRAS-062	Mock	Day 0	-0.22239111113786
PF3D7_0532400	Plasmodium exported protein (PHISTb), unknown function	PF3D7_0532400.e1s1	IMRAS-071	NP	Day 0	-0.140960879846862
PF3D7_0532400	Plasmodium exported protein (PHISTb), unknown function	PF3D7_0532400.e1s1	IMRAS-071	NP	Day 140	-0.173428595393887
PF3D7_0532400	Plasmodium exported protein (PHISTb), unknown function	PF3D7_0532400.e1s1	IMRAS-078	P	Day 140	-0.374976532743323
PF3D7_0532400	Plasmodium exported protein (PHISTb), unknown function	PF3D7_0532400.e1s1	IMRAS-078	P	Day 0	-0.285449827060674
PF3D7_0304000	inner membrane complex protein 1a, putative (IMC1a)	PF3D7_0304000.e3s1	IMRAS-002	P	Day 0	-0.407648241254334
PF3D7_0304000	inner membrane complex protein 1a, putative (IMC1a)	PF3D7_0304000.e3s1	IMRAS-002	P	Day 140	-0.352904340258743
PF3D7_0304000	inner membrane complex protein 1a, putative (IMC1a)	PF3D7_0304000.e3s1	IMRAS-005	NP	Day 140	-0.335317883316252
PF3D7_0304000	inner membrane complex protein 1a, putative (IMC1a)	PF3D7_0304000.e3s1	IMRAS-005	NP	Day 0	-0.178006029287157
PF3D7_0304000	inner membrane complex protein 1a, putative (IMC1a)	PF3D7_0304000.e3s1	IMRAS-021	NP	Day 0	-0.183934111926749
PF3D7_0304000	inner membrane complex protein 1a, putative (IMC1a)	PF3D7_0304000.e3s1	IMRAS-021	NP	Day 140	-0.243012608549586
PF3D7_0304000	inner membrane complex protein 1a, putative (IMC1a)	PF3D7_0304000.e3s1	IMRAS-033	NP	Day 140	-0.152718893529636
PF3D7_0304000	inner membrane complex protein 1a, putative (IMC1a)	PF3D7_0304000.e3s1	IMRAS-033	NP	Day 0	-0.207795945513491
PF3D7_0304000	inner membrane complex protein 1a, putative (IMC1a)	PF3D7_0304000.e3s1	IMRAS-039	P	Day 0	-0.249934870274425
PF3D7_0304000	inner membrane complex protein 1a, putative (IMC1a)	PF3D7_0304000.e3s1	IMRAS-039	P	Day 140	-0.261091780834613
PF3D7_0304000	inner membrane complex protein 1a, putative (IMC1a)	PF3D7_0304000.e3s1	IMRAS-045	P	Day 140	-0.288368171650891
PF3D7_0304000	inner membrane complex protein 1a, putative (IMC1a)	PF3D7_0304000.e3s1	IMRAS-045	P	Day 0	-0.304569869903871
PF3D7_0304000	inner membrane complex protein 1a, putative (IMC1a)	PF3D7_0304000.e3s1	IMRAS-049	Mock	Day 0	-0.200105655138822
PF3D7_0304000	inner membrane complex protein 1a, putative (IMC1a)	PF3D7_0304000.e3s1	IMRAS-049	Mock	Day 140	-0.170046892511213
PF3D7_0304000	inner membrane complex protein 1a, putative (IMC1a)	PF3D7_0304000.e3s1	IMRAS-054	Mock	Day 140	-0.233794570482937
PF3D7_0304000	inner membrane complex protein 1a, putative (IMC1a)	PF3D7_0304000.e3s1	IMRAS-054	Mock	Day 0	-0.347586503654775
PF3D7_0304000	inner membrane complex protein 1a, putative (IMC1a)	PF3D7_0304000.e3s1	IMRAS-057	P	Day 0	0.0753890280053628
PF3D7_0304000	inner membrane complex protein 1a, putative (IMC1a)	PF3D7_0304000.e3s1	IMRAS-057	P	Day 140	0.116697497847301
PF3D7_0304000	inner membrane complex protein 1a, putative (IMC1a)	PF3D7_0304000.e3s1	IMRAS-060	P	Day 140	-0.257514000831758
PF3D7_0304000	inner membrane complex protein 1a, putative (IMC1a)	PF3D7_0304000.e3s1	IMRAS-060	P	Day 0	-0.260826010918688
PF3D7_0304000	inner membrane complex protein 1a, putative (IMC1a)	PF3D7_0304000.e3s1	IMRAS-061	NP	Day 0	-0.524343726693706
PF3D7_0304000	inner membrane complex protein 1a, putative (IMC1a)	PF3D7_0304000.e3s1	IMRAS-061	NP	Day 140	-0.336824886309799
PF3D7_0304000	inner membrane complex protein 1a, putative (IMC1a)	PF3D7_0304000.e3s1	IMRAS-062	Mock	Day 140	-0.371195254024293
PF3D7_0304000	inner membrane complex protein 1a, putative (IMC1a)	PF3D7_0304000.e3s1	IMRAS-062	Mock	Day 0	-0.298064105667192
PF3D7_0304000	inner membrane complex protein 1a, putative (IMC1a)	PF3D7_0304000.e3s1	IMRAS-071	NP	Day 0	-0.334050205688346
PF3D7_0304000	inner membrane complex protein 1a, putative (IMC1a)	PF3D7_0304000.e3s1	IMRAS-071	NP	Day 140	-0.272498610689713
PF3D7_0304000	inner membrane complex protein 1a, putative (IMC1a)	PF3D7_0304000.e3s1	IMRAS-078	P	Day 140	-0.488889852946823
PF3D7_0304000	inner membrane complex protein 1a, putative (IMC1a)	PF3D7_0304000.e3s1	IMRAS-078	P	Day 0	-0.304137847965452
PF3D7_1136500.1	casein kinase 1 (CK1)	PF3D7_1136500.1.e6s1	IMRAS-002	P	Day 0	-0.4929173457322
PF3D7_1136500.1	casein kinase 1 (CK1)	PF3D7_1136500.1.e6s1	IMRAS-002	P	Day 140	-0.401267361820143
PF3D7_1136500.1	casein kinase 1 (CK1)	PF3D7_1136500.1.e6s1	IMRAS-005	NP	Day 140	-0.405639257318615
PF3D7_1136500.1	casein kinase 1 (CK1)	PF3D7_1136500.1.e6s1	IMRAS-005	NP	Day 0	-0.225934496536333
PF3D7_1136500.1	casein kinase 1 (CK1)	PF3D7_1136500.1.e6s1	IMRAS-021	NP	Day 0	-0.302007105727784
PF3D7_1136500.1	casein kinase 1 (CK1)	PF3D7_1136500.1.e6s1	IMRAS-021	NP	Day 140	-0.356209914605268
PF3D7_1136500.1	casein kinase 1 (CK1)	PF3D7_1136500.1.e6s1	IMRAS-033	NP	Day 140	-0.270783905438728
PF3D7_1136500.1	casein kinase 1 (CK1)	PF3D7_1136500.1.e6s1	IMRAS-033	NP	Day 0	-0.28131646300274
PF3D7_1136500.1	casein kinase 1 (CK1)	PF3D7_1136500.1.e6s1	IMRAS-039	P	Day 0	-0.399960314279033
PF3D7_1136500.1	casein kinase 1 (CK1)	PF3D7_1136500.1.e6s1	IMRAS-039	P	Day 140	-0.390420276862272
PF3D7_1136500.1	casein kinase 1 (CK1)	PF3D7_1136500.1.e6s1	IMRAS-045	P	Day 140	-0.266112703674988
PF3D7_1136500.1	casein kinase 1 (CK1)	PF3D7_1136500.1.e6s1	IMRAS-045	P	Day 0	-0.24859903762863
PF3D7_1136500.1	casein kinase 1 (CK1)	PF3D7_1136500.1.e6s1	IMRAS-049	Mock	Day 0	-0.325041243201076
PF3D7_1136500.1	casein kinase 1 (CK1)	PF3D7_1136500.1.e6s1	IMRAS-049	Mock	Day 140	-0.248294719092382
PF3D7_1136500.1	casein kinase 1 (CK1)	PF3D7_1136500.1.e6s1	IMRAS-054	Mock	Day 140	-0.337783594931206
PF3D7_1136500.1	casein kinase 1 (CK1)	PF3D7_1136500.1.e6s1	IMRAS-054	Mock	Day 0	-0.501620132327195
PF3D7_1136500.1	casein kinase 1 (CK1)	PF3D7_1136500.1.e6s1	IMRAS-057	P	Day 0	-0.161145771616189
PF3D7_1136500.1	casein kinase 1 (CK1)	PF3D7_1136500.1.e6s1	IMRAS-057	P	Day 140	-0.108055775763942
PF3D7_1136500.1	casein kinase 1 (CK1)	PF3D7_1136500.1.e6s1	IMRAS-060	P	Day 140	-0.269227421395549
PF3D7_1136500.1	casein kinase 1 (CK1)	PF3D7_1136500.1.e6s1	IMRAS-060	P	Day 0	-0.230738444659247
PF3D7_1136500.1	casein kinase 1 (CK1)	PF3D7_1136500.1.e6s1	IMRAS-061	NP	Day 0	-0.484426469711158
PF3D7_1136500.1	casein kinase 1 (CK1)	PF3D7_1136500.1.e6s1	IMRAS-061	NP	Day 140	-0.352022717276158
PF3D7_1136500.1	casein kinase 1 (CK1)	PF3D7_1136500.1.e6s1	IMRAS-062	Mock	Day 140	-0.397132043207918
PF3D7_1136500.1	casein kinase 1 (CK1)	PF3D7_1136500.1.e6s1	IMRAS-062	Mock	Day 0	-0.269659019937757
PF3D7_1136500.1	casein kinase 1 (CK1)	PF3D7_1136500.1.e6s1	IMRAS-071	NP	Day 0	-0.166051860809693
PF3D7_1136500.1	casein kinase 1 (CK1)	PF3D7_1136500.1.e6s1	IMRAS-071	NP	Day 140	-0.182378772288956
PF3D7_1136500.1	casein kinase 1 (CK1)	PF3D7_1136500.1.e6s1	IMRAS-078	P	Day 140	2.35256990909049
PF3D7_1136500.1	casein kinase 1 (CK1)	PF3D7_1136500.1.e6s1	IMRAS-078	P	Day 0	2.02977843361442
PF3D7_0720400	ferrodoxin reductase-like protein	PF3D7_0720400.e2s1	IMRAS-002	P	Day 0	-0.262183431801716
PF3D7_0720400	ferrodoxin reductase-like protein	PF3D7_0720400.e2s1	IMRAS-002	P	Day 140	-0.256145751378401
PF3D7_0720400	ferrodoxin reductase-like protein	PF3D7_0720400.e2s1	IMRAS-005	NP	Day 140	-0.279989463630248
PF3D7_0720400	ferrodoxin reductase-like protein	PF3D7_0720400.e2s1	IMRAS-005	NP	Day 0	-0.129037133064607
PF3D7_0720400	ferrodoxin reductase-like protein	PF3D7_0720400.e2s1	IMRAS-021	NP	Day 0	-0.119803774507034
PF3D7_0720400	ferrodoxin reductase-like protein	PF3D7_0720400.e2s1	IMRAS-021	NP	Day 140	-0.181123208047177
PF3D7_0720400	ferrodoxin reductase-like protein	PF3D7_0720400.e2s1	IMRAS-033	NP	Day 140	-0.109229069754758
PF3D7_0720400	ferrodoxin reductase-like protein	PF3D7_0720400.e2s1	IMRAS-033	NP	Day 0	-0.152817306463305
PF3D7_0720400	ferrodoxin reductase-like protein	PF3D7_0720400.e2s1	IMRAS-039	P	Day 0	-0.238530107002177
PF3D7_0720400	ferrodoxin reductase-like protein	PF3D7_0720400.e2s1	IMRAS-039	P	Day 140	-0.216197945384099
PF3D7_0720400	ferrodoxin reductase-like protein	PF3D7_0720400.e2s1	IMRAS-045	P	Day 140	-0.199862543914321
PF3D7_0720400	ferrodoxin reductase-like protein	PF3D7_0720400.e2s1	IMRAS-045	P	Day 0	-0.263571544564789
PF3D7_0720400	ferrodoxin reductase-like protein	PF3D7_0720400.e2s1	IMRAS-049	Mock	Day 0	-0.116254857467865
PF3D7_0720400	ferrodoxin reductase-like protein	PF3D7_0720400.e2s1	IMRAS-049	Mock	Day 140	-0.0832984657283848
PF3D7_0720400	ferrodoxin reductase-like protein	PF3D7_0720400.e2s1	IMRAS-054	Mock	Day 140	-0.200733067138351
PF3D7_0720400	ferrodoxin reductase-like protein	PF3D7_0720400.e2s1	IMRAS-054	Mock	Day 0	-0.347586503654775
PF3D7_0720400	ferrodoxin reductase-like protein	PF3D7_0720400.e2s1	IMRAS-057	P	Day 0	-0.0798963316337158
PF3D7_0720400	ferrodoxin reductase-like protein	PF3D7_0720400.e2s1	IMRAS-057	P	Day 140	0.0112908848490658
PF3D7_0720400	ferrodoxin reductase-like protein	PF3D7_0720400.e2s1	IMRAS-060	P	Day 140	-0.151640780041328
PF3D7_0720400	ferrodoxin reductase-like protein	PF3D7_0720400.e2s1	IMRAS-060	P	Day 0	-0.0877442453854975
PF3D7_0720400	ferrodoxin reductase-like protein	PF3D7_0720400.e2s1	IMRAS-061	NP	Day 0	-0.369285788027403
PF3D7_0720400	ferrodoxin reductase-like protein	PF3D7_0720400.e2s1	IMRAS-061	NP	Day 140	-0.226006895678191
PF3D7_0720400	ferrodoxin reductase-like protein	PF3D7_0720400.e2s1	IMRAS-062	Mock	Day 140	-0.336276837821064
PF3D7_0720400	ferrodoxin reductase-like protein	PF3D7_0720400.e2s1	IMRAS-062	Mock	Day 0	-0.280245496603484
PF3D7_0720400	ferrodoxin reductase-like protein	PF3D7_0720400.e2s1	IMRAS-071	NP	Day 0	-0.282551085476754
PF3D7_0720400	ferrodoxin reductase-like protein	PF3D7_0720400.e2s1	IMRAS-071	NP	Day 140	-0.262608317771386
PF3D7_0720400	ferrodoxin reductase-like protein	PF3D7_0720400.e2s1	IMRAS-078	P	Day 140	-0.500222943754411
PF3D7_0720400	ferrodoxin reductase-like protein	PF3D7_0720400.e2s1	IMRAS-078	P	Day 0	-0.379425975269688
PF3D7_1140500	myosin F, putative (MyoF)	PF3D7_1140500.e2s1	IMRAS-002	P	Day 0	-0.385241828206054
PF3D7_1140500	myosin F, putative (MyoF)	PF3D7_1140500.e2s1	IMRAS-002	P	Day 140	-0.386993230838023
PF3D7_1140500	myosin F, putative (MyoF)	PF3D7_1140500.e2s1	IMRAS-005	NP	Day 140	-0.313065076469124
PF3D7_1140500	myosin F, putative (MyoF)	PF3D7_1140500.e2s1	IMRAS-005	NP	Day 0	-0.194105707049511
PF3D7_1140500	myosin F, putative (MyoF)	PF3D7_1140500.e2s1	IMRAS-021	NP	Day 0	-0.170657683501076
PF3D7_1140500	myosin F, putative (MyoF)	PF3D7_1140500.e2s1	IMRAS-021	NP	Day 140	-0.237157242961505
PF3D7_1140500	myosin F, putative (MyoF)	PF3D7_1140500.e2s1	IMRAS-033	NP	Day 140	-0.146764716523078
PF3D7_1140500	myosin F, putative (MyoF)	PF3D7_1140500.e2s1	IMRAS-033	NP	Day 0	-0.184526166190643
PF3D7_1140500	myosin F, putative (MyoF)	PF3D7_1140500.e2s1	IMRAS-039	P	Day 0	-0.289486794243231
PF3D7_1140500	myosin F, putative (MyoF)	PF3D7_1140500.e2s1	IMRAS-039	P	Day 140	-0.279644460043819
PF3D7_1140500	myosin F, putative (MyoF)	PF3D7_1140500.e2s1	IMRAS-045	P	Day 140	-0.252311795561869
PF3D7_1140500	myosin F, putative (MyoF)	PF3D7_1140500.e2s1	IMRAS-045	P	Day 0	-0.309888567322853
PF3D7_1140500	myosin F, putative (MyoF)	PF3D7_1140500.e2s1	IMRAS-049	Mock	Day 0	-0.189427764809015
PF3D7_1140500	myosin F, putative (MyoF)	PF3D7_1140500.e2s1	IMRAS-049	Mock	Day 140	-0.21261396446554
PF3D7_1140500	myosin F, putative (MyoF)	PF3D7_1140500.e2s1	IMRAS-054	Mock	Day 140	-0.212756949444039
PF3D7_1140500	myosin F, putative (MyoF)	PF3D7_1140500.e2s1	IMRAS-054	Mock	Day 0	-0.396553352803052
PF3D7_1140500	myosin F, putative (MyoF)	PF3D7_1140500.e2s1	IMRAS-057	P	Day 0	-0.077102440582113
PF3D7_1140500	myosin F, putative (MyoF)	PF3D7_1140500.e2s1	IMRAS-057	P	Day 140	-0.0223186729559082
PF3D7_1140500	myosin F, putative (MyoF)	PF3D7_1140500.e2s1	IMRAS-060	P	Day 140	-0.206887927761789
PF3D7_1140500	myosin F, putative (MyoF)	PF3D7_1140500.e2s1	IMRAS-060	P	Day 0	-0.133253328498425
PF3D7_1140500	myosin F, putative (MyoF)	PF3D7_1140500.e2s1	IMRAS-061	NP	Day 0	-0.332598365051682
PF3D7_1140500	myosin F, putative (MyoF)	PF3D7_1140500.e2s1	IMRAS-061	NP	Day 140	-0.198274603913625
PF3D7_1140500	myosin F, putative (MyoF)	PF3D7_1140500.e2s1	IMRAS-062	Mock	Day 140	-0.271873804995398
PF3D7_1140500	myosin F, putative (MyoF)	PF3D7_1140500.e2s1	IMRAS-062	Mock	Day 0	-0.216731256719491
PF3D7_1140500	myosin F, putative (MyoF)	PF3D7_1140500.e2s1	IMRAS-071	NP	Day 0	-0.261272011796981
PF3D7_1140500	myosin F, putative (MyoF)	PF3D7_1140500.e2s1	IMRAS-071	NP	Day 140	-0.206755083037869
PF3D7_1140500	myosin F, putative (MyoF)	PF3D7_1140500.e2s1	IMRAS-078	P	Day 140	-0.464266065978002
PF3D7_1140500	myosin F, putative (MyoF)	PF3D7_1140500.e2s1	IMRAS-078	P	Day 0	-0.369551227334574
PF3D7_0302500	cytoadherence linked asexual protein 3.1 (CLAG3.1)	PF3D7_0302500.e6s1	IMRAS-002	P	Day 0	0.0127111292421382
PF3D7_0302500	cytoadherence linked asexual protein 3.1 (CLAG3.1)	PF3D7_0302500.e6s1	IMRAS-002	P	Day 140	-0.0469177892404016
PF3D7_0302500	cytoadherence linked asexual protein 3.1 (CLAG3.1)	PF3D7_0302500.e6s1	IMRAS-005	NP	Day 140	-0.289174456261103
PF3D7_0302500	cytoadherence linked asexual protein 3.1 (CLAG3.1)	PF3D7_0302500.e6s1	IMRAS-005	NP	Day 0	-0.173565597831903
PF3D7_0302500	cytoadherence linked asexual protein 3.1 (CLAG3.1)	PF3D7_0302500.e6s1	IMRAS-021	NP	Day 0	-0.147713924013997
PF3D7_0302500	cytoadherence linked asexual protein 3.1 (CLAG3.1)	PF3D7_0302500.e6s1	IMRAS-021	NP	Day 140	-0.166211498643248
PF3D7_0302500	cytoadherence linked asexual protein 3.1 (CLAG3.1)	PF3D7_0302500.e6s1	IMRAS-033	NP	Day 140	-0.108650255287259
PF3D7_0302500	cytoadherence linked asexual protein 3.1 (CLAG3.1)	PF3D7_0302500.e6s1	IMRAS-033	NP	Day 0	-0.136600070821824
PF3D7_0302500	cytoadherence linked asexual protein 3.1 (CLAG3.1)	PF3D7_0302500.e6s1	IMRAS-039	P	Day 0	-0.274743163856927
PF3D7_0302500	cytoadherence linked asexual protein 3.1 (CLAG3.1)	PF3D7_0302500.e6s1	IMRAS-039	P	Day 140	-0.202159284097464
PF3D7_0302500	cytoadherence linked asexual protein 3.1 (CLAG3.1)	PF3D7_0302500.e6s1	IMRAS-045	P	Day 140	-0.211189444883495
PF3D7_0302500	cytoadherence linked asexual protein 3.1 (CLAG3.1)	PF3D7_0302500.e6s1	IMRAS-045	P	Day 0	-0.203354021730682
PF3D7_0302500	cytoadherence linked asexual protein 3.1 (CLAG3.1)	PF3D7_0302500.e6s1	IMRAS-049	Mock	Day 0	0.125746848577291
PF3D7_0302500	cytoadherence linked asexual protein 3.1 (CLAG3.1)	PF3D7_0302500.e6s1	IMRAS-049	Mock	Day 140	0.127165859210669
PF3D7_0302500	cytoadherence linked asexual protein 3.1 (CLAG3.1)	PF3D7_0302500.e6s1	IMRAS-054	Mock	Day 140	-0.216023923305887
PF3D7_0302500	cytoadherence linked asexual protein 3.1 (CLAG3.1)	PF3D7_0302500.e6s1	IMRAS-054	Mock	Day 0	-0.311517248947252
PF3D7_0302500	cytoadherence linked asexual protein 3.1 (CLAG3.1)	PF3D7_0302500.e6s1	IMRAS-057	P	Day 0	-0.0732696535313355
PF3D7_0302500	cytoadherence linked asexual protein 3.1 (CLAG3.1)	PF3D7_0302500.e6s1	IMRAS-057	P	Day 140	-0.118619489578638
PF3D7_0302500	cytoadherence linked asexual protein 3.1 (CLAG3.1)	PF3D7_0302500.e6s1	IMRAS-060	P	Day 140	-0.335408498380026
PF3D7_0302500	cytoadherence linked asexual protein 3.1 (CLAG3.1)	PF3D7_0302500.e6s1	IMRAS-060	P	Day 0	-0.312748668112967
PF3D7_0302500	cytoadherence linked asexual protein 3.1 (CLAG3.1)	PF3D7_0302500.e6s1	IMRAS-061	NP	Day 0	-0.535177532604976
PF3D7_0302500	cytoadherence linked asexual protein 3.1 (CLAG3.1)	PF3D7_0302500.e6s1	IMRAS-061	NP	Day 140	-0.349841771976633
PF3D7_0302500	cytoadherence linked asexual protein 3.1 (CLAG3.1)	PF3D7_0302500.e6s1	IMRAS-062	Mock	Day 140	-0.371195254024293
PF3D7_0302500	cytoadherence linked asexual protein 3.1 (CLAG3.1)	PF3D7_0302500.e6s1	IMRAS-062	Mock	Day 0	-0.184334884875783
PF3D7_0302500	cytoadherence linked asexual protein 3.1 (CLAG3.1)	PF3D7_0302500.e6s1	IMRAS-071	NP	Day 0	-0.301974348740147
PF3D7_0302500	cytoadherence linked asexual protein 3.1 (CLAG3.1)	PF3D7_0302500.e6s1	IMRAS-071	NP	Day 140	-0.259690834389092
PF3D7_0302500	cytoadherence linked asexual protein 3.1 (CLAG3.1)	PF3D7_0302500.e6s1	IMRAS-078	P	Day 140	-0.453210877469006
PF3D7_0302500	cytoadherence linked asexual protein 3.1 (CLAG3.1)	PF3D7_0302500.e6s1	IMRAS-078	P	Day 0	-0.306962047968597
PF3D7_0725400	conserved Plasmodium protein, unknown function	PF3D7_0725400.e4s1	IMRAS-002	P	Day 0	-0.360747266285305
PF3D7_0725400	conserved Plasmodium protein, unknown function	PF3D7_0725400.e4s1	IMRAS-002	P	Day 140	-0.38091871642834
PF3D7_0725400	conserved Plasmodium protein, unknown function	PF3D7_0725400.e4s1	IMRAS-005	NP	Day 140	-0.349659585259452
PF3D7_0725400	conserved Plasmodium protein, unknown function	PF3D7_0725400.e4s1	IMRAS-005	NP	Day 0	-0.201319197282086
PF3D7_0725400	conserved Plasmodium protein, unknown function	PF3D7_0725400.e4s1	IMRAS-021	NP	Day 0	-0.197894885092232
PF3D7_0725400	conserved Plasmodium protein, unknown function	PF3D7_0725400.e4s1	IMRAS-021	NP	Day 140	-0.206323762172319
PF3D7_0725400	conserved Plasmodium protein, unknown function	PF3D7_0725400.e4s1	IMRAS-033	NP	Day 140	-0.127874822552158
PF3D7_0725400	conserved Plasmodium protein, unknown function	PF3D7_0725400.e4s1	IMRAS-033	NP	Day 0	-0.181323734152299
PF3D7_0725400	conserved Plasmodium protein, unknown function	PF3D7_0725400.e4s1	IMRAS-039	P	Day 0	-0.290358776766535
PF3D7_0725400	conserved Plasmodium protein, unknown function	PF3D7_0725400.e4s1	IMRAS-039	P	Day 140	-0.290000544799174
PF3D7_0725400	conserved Plasmodium protein, unknown function	PF3D7_0725400.e4s1	IMRAS-045	P	Day 140	-0.244195346357497
PF3D7_0725400	conserved Plasmodium protein, unknown function	PF3D7_0725400.e4s1	IMRAS-045	P	Day 0	-0.281310708430883
PF3D7_0725400	conserved Plasmodium protein, unknown function	PF3D7_0725400.e4s1	IMRAS-049	Mock	Day 0	0.0685741509121005
PF3D7_0725400	conserved Plasmodium protein, unknown function	PF3D7_0725400.e4s1	IMRAS-049	Mock	Day 140	0.0638111313841261
PF3D7_0725400	conserved Plasmodium protein, unknown function	PF3D7_0725400.e4s1	IMRAS-054	Mock	Day 140	-0.230817553407313
PF3D7_0725400	conserved Plasmodium protein, unknown function	PF3D7_0725400.e4s1	IMRAS-054	Mock	Day 0	-0.393979409139225
PF3D7_0725400	conserved Plasmodium protein, unknown function	PF3D7_0725400.e4s1	IMRAS-057	P	Day 0	-0.0844479761158166
PF3D7_0725400	conserved Plasmodium protein, unknown function	PF3D7_0725400.e4s1	IMRAS-057	P	Day 140	-0.103926816148483
PF3D7_0725400	conserved Plasmodium protein, unknown function	PF3D7_0725400.e4s1	IMRAS-060	P	Day 140	-0.286977823532967
PF3D7_0725400	conserved Plasmodium protein, unknown function	PF3D7_0725400.e4s1	IMRAS-060	P	Day 0	-0.210233757487034
PF3D7_0725400	conserved Plasmodium protein, unknown function	PF3D7_0725400.e4s1	IMRAS-061	NP	Day 0	-0.489685388198552
PF3D7_0725400	conserved Plasmodium protein, unknown function	PF3D7_0725400.e4s1	IMRAS-061	NP	Day 140	-0.361511765161268
PF3D7_0725400	conserved Plasmodium protein, unknown function	PF3D7_0725400.e4s1	IMRAS-062	Mock	Day 140	-0.430222829676341
PF3D7_0725400	conserved Plasmodium protein, unknown function	PF3D7_0725400.e4s1	IMRAS-062	Mock	Day 0	-0.35536497640728
PF3D7_0725400	conserved Plasmodium protein, unknown function	PF3D7_0725400.e4s1	IMRAS-071	NP	Day 0	-0.386073377683394
PF3D7_0725400	conserved Plasmodium protein, unknown function	PF3D7_0725400.e4s1	IMRAS-071	NP	Day 140	-0.272866223136825
PF3D7_0725400	conserved Plasmodium protein, unknown function	PF3D7_0725400.e4s1	IMRAS-078	P	Day 140	-0.551174131201167
PF3D7_0725400	conserved Plasmodium protein, unknown function	PF3D7_0725400.e4s1	IMRAS-078	P	Day 0	-0.446351447857515
PF3D7_1446800	heme detoxification protein (HDP)	PF3D7_1446800.e1s1	IMRAS-002	P	Day 0	-0.281594738247938
PF3D7_1446800	heme detoxification protein (HDP)	PF3D7_1446800.e1s1	IMRAS-002	P	Day 140	-0.245989136342232
PF3D7_1446800	heme detoxification protein (HDP)	PF3D7_1446800.e1s1	IMRAS-005	NP	Day 140	-0.232388430169525
PF3D7_1446800	heme detoxification protein (HDP)	PF3D7_1446800.e1s1	IMRAS-005	NP	Day 0	-0.156815513082805
PF3D7_1446800	heme detoxification protein (HDP)	PF3D7_1446800.e1s1	IMRAS-021	NP	Day 0	-0.166259219603559
PF3D7_1446800	heme detoxification protein (HDP)	PF3D7_1446800.e1s1	IMRAS-021	NP	Day 140	-0.181747886576481
PF3D7_1446800	heme detoxification protein (HDP)	PF3D7_1446800.e1s1	IMRAS-033	NP	Day 140	-0.0862557333504181
PF3D7_1446800	heme detoxification protein (HDP)	PF3D7_1446800.e1s1	IMRAS-033	NP	Day 0	-0.164152376006362
PF3D7_1446800	heme detoxification protein (HDP)	PF3D7_1446800.e1s1	IMRAS-039	P	Day 0	-0.247392675711973
PF3D7_1446800	heme detoxification protein (HDP)	PF3D7_1446800.e1s1	IMRAS-039	P	Day 140	-0.224687185549422
PF3D7_1446800	heme detoxification protein (HDP)	PF3D7_1446800.e1s1	IMRAS-045	P	Day 140	-0.266112703674988
PF3D7_1446800	heme detoxification protein (HDP)	PF3D7_1446800.e1s1	IMRAS-045	P	Day 0	-0.277832237689958
PF3D7_1446800	heme detoxification protein (HDP)	PF3D7_1446800.e1s1	IMRAS-049	Mock	Day 0	-0.170054559613797
PF3D7_1446800	heme detoxification protein (HDP)	PF3D7_1446800.e1s1	IMRAS-049	Mock	Day 140	-0.16563834808489
PF3D7_1446800	heme detoxification protein (HDP)	PF3D7_1446800.e1s1	IMRAS-054	Mock	Day 140	-0.164935518452673
PF3D7_1446800	heme detoxification protein (HDP)	PF3D7_1446800.e1s1	IMRAS-054	Mock	Day 0	-0.314759261639406
PF3D7_1446800	heme detoxification protein (HDP)	PF3D7_1446800.e1s1	IMRAS-057	P	Day 0	-0.0388853987353723
PF3D7_1446800	heme detoxification protein (HDP)	PF3D7_1446800.e1s1	IMRAS-057	P	Day 140	-0.0297763131581856
PF3D7_1446800	heme detoxification protein (HDP)	PF3D7_1446800.e1s1	IMRAS-060	P	Day 140	-0.233412286925878
PF3D7_1446800	heme detoxification protein (HDP)	PF3D7_1446800.e1s1	IMRAS-060	P	Day 0	-0.13190732152078
PF3D7_1446800	heme detoxification protein (HDP)	PF3D7_1446800.e1s1	IMRAS-061	NP	Day 0	-0.45755663548250203
PF3D7_1446800	heme detoxification protein (HDP)	PF3D7_1446800.e1s1	IMRAS-061	NP	Day 140	-0.274824543258065
PF3D7_1446800	heme detoxification protein (HDP)	PF3D7_1446800.e1s1	IMRAS-062	Mock	Day 140	-0.440299902364293
PF3D7_1446800	heme detoxification protein (HDP)	PF3D7_1446800.e1s1	IMRAS-062	Mock	Day 0	-0.293290916727885
PF3D7_1446800	heme detoxification protein (HDP)	PF3D7_1446800.e1s1	IMRAS-071	NP	Day 0	-0.29763541301581
PF3D7_1446800	heme detoxification protein (HDP)	PF3D7_1446800.e1s1	IMRAS-071	NP	Day 140	-0.236202481466723
PF3D7_1446800	heme detoxification protein (HDP)	PF3D7_1446800.e1s1	IMRAS-078	P	Day 140	-0.544119373667217
PF3D7_1446800	heme detoxification protein (HDP)	PF3D7_1446800.e1s1	IMRAS-078	P	Day 0	-0.460955860766287
PF3D7_1205600	conserved Plasmodium protein, unknown function	PF3D7_1205600.e7s1	IMRAS-002	P	Day 0	-0.458722425848602
PF3D7_1205600	conserved Plasmodium protein, unknown function	PF3D7_1205600.e7s1	IMRAS-002	P	Day 140	-0.40948786862511
PF3D7_1205600	conserved Plasmodium protein, unknown function	PF3D7_1205600.e7s1	IMRAS-005	NP	Day 140	-0.42431053388437
PF3D7_1205600	conserved Plasmodium protein, unknown function	PF3D7_1205600.e7s1	IMRAS-005	NP	Day 0	-0.273608058088964
PF3D7_1205600	conserved Plasmodium protein, unknown function	PF3D7_1205600.e7s1	IMRAS-021	NP	Day 0	-0.292389103166187
PF3D7_1205600	conserved Plasmodium protein, unknown function	PF3D7_1205600.e7s1	IMRAS-021	NP	Day 140	-0.224873410840203
PF3D7_1205600	conserved Plasmodium protein, unknown function	PF3D7_1205600.e7s1	IMRAS-033	NP	Day 140	-0.189581379528592
PF3D7_1205600	conserved Plasmodium protein, unknown function	PF3D7_1205600.e7s1	IMRAS-033	NP	Day 0	-0.253473519908134
PF3D7_1205600	conserved Plasmodium protein, unknown function	PF3D7_1205600.e7s1	IMRAS-039	P	Day 0	-0.295164124267423
PF3D7_1205600	conserved Plasmodium protein, unknown function	PF3D7_1205600.e7s1	IMRAS-039	P	Day 140	-0.276699181632202
PF3D7_1205600	conserved Plasmodium protein, unknown function	PF3D7_1205600.e7s1	IMRAS-045	P	Day 140	-0.311502261297392
PF3D7_1205600	conserved Plasmodium protein, unknown function	PF3D7_1205600.e7s1	IMRAS-045	P	Day 0	-0.375291042544491
PF3D7_1205600	conserved Plasmodium protein, unknown function	PF3D7_1205600.e7s1	IMRAS-049	Mock	Day 0	0.0300064946526124
PF3D7_1205600	conserved Plasmodium protein, unknown function	PF3D7_1205600.e7s1	IMRAS-049	Mock	Day 140	-0.0555039805874014
PF3D7_1205600	conserved Plasmodium protein, unknown function	PF3D7_1205600.e7s1	IMRAS-054	Mock	Day 140	-0.294317191330997
PF3D7_1205600	conserved Plasmodium protein, unknown function	PF3D7_1205600.e7s1	IMRAS-054	Mock	Day 0	-0.463340444014255
PF3D7_1205600	conserved Plasmodium protein, unknown function	PF3D7_1205600.e7s1	IMRAS-057	P	Day 0	-0.144598813917192
PF3D7_1205600	conserved Plasmodium protein, unknown function	PF3D7_1205600.e7s1	IMRAS-057	P	Day 140	-0.123930494938213
PF3D7_1205600	conserved Plasmodium protein, unknown function	PF3D7_1205600.e7s1	IMRAS-060	P	Day 140	-0.303945030995225
PF3D7_1205600	conserved Plasmodium protein, unknown function	PF3D7_1205600.e7s1	IMRAS-060	P	Day 0	-0.180708677155554
PF3D7_1205600	conserved Plasmodium protein, unknown function	PF3D7_1205600.e7s1	IMRAS-061	NP	Day 0	-0.443881698585427
PF3D7_1205600	conserved Plasmodium protein, unknown function	PF3D7_1205600.e7s1	IMRAS-061	NP	Day 140	-0.351295369118132
PF3D7_1205600	conserved Plasmodium protein, unknown function	PF3D7_1205600.e7s1	IMRAS-062	Mock	Day 140	-0.436933051265894
PF3D7_1205600	conserved Plasmodium protein, unknown function	PF3D7_1205600.e7s1	IMRAS-062	Mock	Day 0	-0.308861873633429
PF3D7_1205600	conserved Plasmodium protein, unknown function	PF3D7_1205600.e7s1	IMRAS-071	NP	Day 0	-0.433839796614121
PF3D7_1205600	conserved Plasmodium protein, unknown function	PF3D7_1205600.e7s1	IMRAS-071	NP	Day 140	-0.313130093350553
PF3D7_1205600	conserved Plasmodium protein, unknown function	PF3D7_1205600.e7s1	IMRAS-078	P	Day 140	-0.487761425012181
PF3D7_1205600	conserved Plasmodium protein, unknown function	PF3D7_1205600.e7s1	IMRAS-078	P	Day 0	-0.381409061548791
PF3D7_1139300	transcription factor with AP2 domain(s) (ApiAP2)	PF3D7_1139300.e3s1	IMRAS-002	P	Day 0	-0.395157297071137
PF3D7_1139300	transcription factor with AP2 domain(s) (ApiAP2)	PF3D7_1139300.e3s1	IMRAS-002	P	Day 140	-0.319602365107915
PF3D7_1139300	transcription factor with AP2 domain(s) (ApiAP2)	PF3D7_1139300.e3s1	IMRAS-005	NP	Day 140	-0.34897340448985
PF3D7_1139300	transcription factor with AP2 domain(s) (ApiAP2)	PF3D7_1139300.e3s1	IMRAS-005	NP	Day 0	-0.280276188339602
PF3D7_1139300	transcription factor with AP2 domain(s) (ApiAP2)	PF3D7_1139300.e3s1	IMRAS-021	NP	Day 0	-0.260393733441431
PF3D7_1139300	transcription factor with AP2 domain(s) (ApiAP2)	PF3D7_1139300.e3s1	IMRAS-021	NP	Day 140	-0.194929007572208
PF3D7_1139300	transcription factor with AP2 domain(s) (ApiAP2)	PF3D7_1139300.e3s1	IMRAS-033	NP	Day 140	-0.167109985835259
PF3D7_1139300	transcription factor with AP2 domain(s) (ApiAP2)	PF3D7_1139300.e3s1	IMRAS-033	NP	Day 0	-0.190952435350075
PF3D7_1139300	transcription factor with AP2 domain(s) (ApiAP2)	PF3D7_1139300.e3s1	IMRAS-039	P	Day 0	-0.266140305682667
PF3D7_1139300	transcription factor with AP2 domain(s) (ApiAP2)	PF3D7_1139300.e3s1	IMRAS-039	P	Day 140	-0.266924787598185
PF3D7_1139300	transcription factor with AP2 domain(s) (ApiAP2)	PF3D7_1139300.e3s1	IMRAS-045	P	Day 140	-0.262521994164089
PF3D7_1139300	transcription factor with AP2 domain(s) (ApiAP2)	PF3D7_1139300.e3s1	IMRAS-045	P	Day 0	-0.346311975572725
PF3D7_1139300	transcription factor with AP2 domain(s) (ApiAP2)	PF3D7_1139300.e3s1	IMRAS-049	Mock	Day 0	0.0506707769047381
PF3D7_1139300	transcription factor with AP2 domain(s) (ApiAP2)	PF3D7_1139300.e3s1	IMRAS-049	Mock	Day 140	0.0267315901521048
PF3D7_1139300	transcription factor with AP2 domain(s) (ApiAP2)	PF3D7_1139300.e3s1	IMRAS-054	Mock	Day 140	-0.211126232597094
PF3D7_1139300	transcription factor with AP2 domain(s) (ApiAP2)	PF3D7_1139300.e3s1	IMRAS-054	Mock	Day 0	-0.450802978039198
PF3D7_1139300	transcription factor with AP2 domain(s) (ApiAP2)	PF3D7_1139300.e3s1	IMRAS-057	P	Day 0	-0.0967742628482267
PF3D7_1139300	transcription factor with AP2 domain(s) (ApiAP2)	PF3D7_1139300.e3s1	IMRAS-057	P	Day 140	-0.079029722355628
PF3D7_1139300	transcription factor with AP2 domain(s) (ApiAP2)	PF3D7_1139300.e3s1	IMRAS-060	P	Day 140	-0.205011861124351
PF3D7_1139300	transcription factor with AP2 domain(s) (ApiAP2)	PF3D7_1139300.e3s1	IMRAS-060	P	Day 0	-0.0877442453854975
PF3D7_1139300	transcription factor with AP2 domain(s) (ApiAP2)	PF3D7_1139300.e3s1	IMRAS-061	NP	Day 0	-0.379011858847562
PF3D7_1139300	transcription factor with AP2 domain(s) (ApiAP2)	PF3D7_1139300.e3s1	IMRAS-061	NP	Day 140	-0.283123866476553
PF3D7_1139300	transcription factor with AP2 domain(s) (ApiAP2)	PF3D7_1139300.e3s1	IMRAS-062	Mock	Day 140	-0.352044153679381
PF3D7_1139300	transcription factor with AP2 domain(s) (ApiAP2)	PF3D7_1139300.e3s1	IMRAS-062	Mock	Day 0	-0.280245496603484
PF3D7_1139300	transcription factor with AP2 domain(s) (ApiAP2)	PF3D7_1139300.e3s1	IMRAS-071	NP	Day 0	-0.374146419114197
PF3D7_1139300	transcription factor with AP2 domain(s) (ApiAP2)	PF3D7_1139300.e3s1	IMRAS-071	NP	Day 140	-0.227269356696715
PF3D7_1139300	transcription factor with AP2 domain(s) (ApiAP2)	PF3D7_1139300.e3s1	IMRAS-078	P	Day 140	-0.5185431269612
PF3D7_1139300	transcription factor with AP2 domain(s) (ApiAP2)	PF3D7_1139300.e3s1	IMRAS-078	P	Day 0	-0.396369738728087
PF3D7_0518300	proteasome subunit beta type 1, putative	PF3D7_0518300.e4s1	IMRAS-002	P	Day 0	-0.474404048080872
PF3D7_0518300	proteasome subunit beta type 1, putative	PF3D7_0518300.e4s1	IMRAS-002	P	Day 140	-0.401267361820143
PF3D7_0518300	proteasome subunit beta type 1, putative	PF3D7_0518300.e4s1	IMRAS-005	NP	Day 140	-0.439569601269802
PF3D7_0518300	proteasome subunit beta type 1, putative	PF3D7_0518300.e4s1	IMRAS-005	NP	Day 0	-0.356741239242284
PF3D7_0518300	proteasome subunit beta type 1, putative	PF3D7_0518300.e4s1	IMRAS-021	NP	Day 0	-0.232537131087755
PF3D7_0518300	proteasome subunit beta type 1, putative	PF3D7_0518300.e4s1	IMRAS-021	NP	Day 140	-0.203783805458349
PF3D7_0518300	proteasome subunit beta type 1, putative	PF3D7_0518300.e4s1	IMRAS-033	NP	Day 140	-0.217391740278082
PF3D7_0518300	proteasome subunit beta type 1, putative	PF3D7_0518300.e4s1	IMRAS-033	NP	Day 0	-0.355894584502625
PF3D7_0518300	proteasome subunit beta type 1, putative	PF3D7_0518300.e4s1	IMRAS-039	P	Day 0	-0.330153685214365
PF3D7_0518300	proteasome subunit beta type 1, putative	PF3D7_0518300.e4s1	IMRAS-039	P	Day 140	-0.362569170749818
PF3D7_0518300	proteasome subunit beta type 1, putative	PF3D7_0518300.e4s1	IMRAS-045	P	Day 140	-0.31628028051952
PF3D7_0518300	proteasome subunit beta type 1, putative	PF3D7_0518300.e4s1	IMRAS-045	P	Day 0	-0.399184248855484
PF3D7_0518300	proteasome subunit beta type 1, putative	PF3D7_0518300.e4s1	IMRAS-049	Mock	Day 0	0.473941577621067
PF3D7_0518300	proteasome subunit beta type 1, putative	PF3D7_0518300.e4s1	IMRAS-049	Mock	Day 140	0.48248129686101
PF3D7_0518300	proteasome subunit beta type 1, putative	PF3D7_0518300.e4s1	IMRAS-054	Mock	Day 140	-0.342774390758947
PF3D7_0518300	proteasome subunit beta type 1, putative	PF3D7_0518300.e4s1	IMRAS-054	Mock	Day 0	-0.360929443072331
PF3D7_0518300	proteasome subunit beta type 1, putative	PF3D7_0518300.e4s1	IMRAS-057	P	Day 0	-0.279399361130809
PF3D7_0518300	proteasome subunit beta type 1, putative	PF3D7_0518300.e4s1	IMRAS-057	P	Day 140	-0.148848127142543
PF3D7_0518300	proteasome subunit beta type 1, putative	PF3D7_0518300.e4s1	IMRAS-060	P	Day 140	-0.398862701812144
PF3D7_0518300	proteasome subunit beta type 1, putative	PF3D7_0518300.e4s1	IMRAS-060	P	Day 0	-0.212603104449022
PF3D7_0518300	proteasome subunit beta type 1, putative	PF3D7_0518300.e4s1	IMRAS-061	NP	Day 0	-0.144587267988792
PF3D7_0518300	proteasome subunit beta type 1, putative	PF3D7_0518300.e4s1	IMRAS-061	NP	Day 140	0.00625663549995181
PF3D7_0518300	proteasome subunit beta type 1, putative	PF3D7_0518300.e4s1	IMRAS-062	Mock	Day 140	-0.107625426012934
PF3D7_0518300	proteasome subunit beta type 1, putative	PF3D7_0518300.e4s1	IMRAS-062	Mock	Day 0	-0.0809747728023158
PF3D7_0518300	proteasome subunit beta type 1, putative	PF3D7_0518300.e4s1	IMRAS-071	NP	Day 0	-0.347441654321695
PF3D7_0518300	proteasome subunit beta type 1, putative	PF3D7_0518300.e4s1	IMRAS-071	NP	Day 140	-0.25859829738808
PF3D7_0518300	proteasome subunit beta type 1, putative	PF3D7_0518300.e4s1	IMRAS-078	P	Day 140	-0.513941225002192
PF3D7_0518300	proteasome subunit beta type 1, putative	PF3D7_0518300.e4s1	IMRAS-078	P	Day 0	-0.421654210658986
PF3D7_1107100	nucleic acid binding protein, putative	PF3D7_1107100.e2s1	IMRAS-002	P	Day 0	-0.448361914242881
PF3D7_1107100	nucleic acid binding protein, putative	PF3D7_1107100.e2s1	IMRAS-002	P	Day 140	-0.401267361820143
PF3D7_1107100	nucleic acid binding protein, putative	PF3D7_1107100.e2s1	IMRAS-005	NP	Day 140	-0.35378353768418
PF3D7_1107100	nucleic acid binding protein, putative	PF3D7_1107100.e2s1	IMRAS-005	NP	Day 0	-0.235158920806645
PF3D7_1107100	nucleic acid binding protein, putative	PF3D7_1107100.e2s1	IMRAS-021	NP	Day 0	-0.290592844323362
PF3D7_1107100	nucleic acid binding protein, putative	PF3D7_1107100.e2s1	IMRAS-021	NP	Day 140	-0.271321017018755
PF3D7_1107100	nucleic acid binding protein, putative	PF3D7_1107100.e2s1	IMRAS-033	NP	Day 140	-0.14795358765825
PF3D7_1107100	nucleic acid binding protein, putative	PF3D7_1107100.e2s1	IMRAS-033	NP	Day 0	-0.323055971357421
PF3D7_1107100	nucleic acid binding protein, putative	PF3D7_1107100.e2s1	IMRAS-039	P	Day 0	-0.272156915705313
PF3D7_1107100	nucleic acid binding protein, putative	PF3D7_1107100.e2s1	IMRAS-039	P	Day 140	-0.295951856260372
PF3D7_1107100	nucleic acid binding protein, putative	PF3D7_1107100.e2s1	IMRAS-045	P	Day 140	-0.304628495121467
PF3D7_1107100	nucleic acid binding protein, putative	PF3D7_1107100.e2s1	IMRAS-045	P	Day 0	-0.371578734183156
PF3D7_1107100	nucleic acid binding protein, putative	PF3D7_1107100.e2s1	IMRAS-049	Mock	Day 0	-0.15612658298221
PF3D7_1107100	nucleic acid binding protein, putative	PF3D7_1107100.e2s1	IMRAS-049	Mock	Day 140	-0.181127554054946
PF3D7_1107100	nucleic acid binding protein, putative	PF3D7_1107100.e2s1	IMRAS-054	Mock	Day 140	-0.395136006315763
PF3D7_1107100	nucleic acid binding protein, putative	PF3D7_1107100.e2s1	IMRAS-054	Mock	Day 0	-0.678256970080916
PF3D7_1107100	nucleic acid binding protein, putative	PF3D7_1107100.e2s1	IMRAS-057	P	Day 0	-0.377387539703721
PF3D7_1107100	nucleic acid binding protein, putative	PF3D7_1107100.e2s1	IMRAS-057	P	Day 140	-0.325070367046065
PF3D7_1107100	nucleic acid binding protein, putative	PF3D7_1107100.e2s1	IMRAS-060	P	Day 140	-0.600496562981794
PF3D7_1107100	nucleic acid binding protein, putative	PF3D7_1107100.e2s1	IMRAS-060	P	Day 0	-0.47165922716856
PF3D7_1107100	nucleic acid binding protein, putative	PF3D7_1107100.e2s1	IMRAS-061	NP	Day 0	-0.693032533672863
PF3D7_1107100	nucleic acid binding protein, putative	PF3D7_1107100.e2s1	IMRAS-061	NP	Day 140	-0.5118883702256
PF3D7_1107100	nucleic acid binding protein, putative	PF3D7_1107100.e2s1	IMRAS-062	Mock	Day 140	-0.623346175496776
PF3D7_1107100	nucleic acid binding protein, putative	PF3D7_1107100.e2s1	IMRAS-062	Mock	Day 0	-0.441196380750309
PF3D7_1107100	nucleic acid binding protein, putative	PF3D7_1107100.e2s1	IMRAS-071	NP	Day 0	-0.500591267044834
PF3D7_1107100	nucleic acid binding protein, putative	PF3D7_1107100.e2s1	IMRAS-071	NP	Day 140	-0.358446039951868
PF3D7_1107100	nucleic acid binding protein, putative	PF3D7_1107100.e2s1	IMRAS-078	P	Day 140	-0.626167620489289
PF3D7_1107100	nucleic acid binding protein, putative	PF3D7_1107100.e2s1	IMRAS-078	P	Day 0	-0.421654210658986
PF3D7_1208200	cysteine repeat modular protein 3 (CRMP3)	PF3D7_1208200.e1s1	IMRAS-002	P	Day 0	-0.236330004512155
PF3D7_1208200	cysteine repeat modular protein 3 (CRMP3)	PF3D7_1208200.e1s1	IMRAS-002	P	Day 140	-0.129379949432375
PF3D7_1208200	cysteine repeat modular protein 3 (CRMP3)	PF3D7_1208200.e1s1	IMRAS-005	NP	Day 140	-0.237459419716949
PF3D7_1208200	cysteine repeat modular protein 3 (CRMP3)	PF3D7_1208200.e1s1	IMRAS-005	NP	Day 0	-0.0883473843254752
PF3D7_1208200	cysteine repeat modular protein 3 (CRMP3)	PF3D7_1208200.e1s1	IMRAS-021	NP	Day 0	-0.149883390649714
PF3D7_1208200	cysteine repeat modular protein 3 (CRMP3)	PF3D7_1208200.e1s1	IMRAS-021	NP	Day 140	-0.0659342701847763
PF3D7_1208200	cysteine repeat modular protein 3 (CRMP3)	PF3D7_1208200.e1s1	IMRAS-033	NP	Day 140	-0.0862557333504181
PF3D7_1208200	cysteine repeat modular protein 3 (CRMP3)	PF3D7_1208200.e1s1	IMRAS-033	NP	Day 0	-0.201294379571536
PF3D7_1208200	cysteine repeat modular protein 3 (CRMP3)	PF3D7_1208200.e1s1	IMRAS-039	P	Day 0	-0.150795052135759
PF3D7_1208200	cysteine repeat modular protein 3 (CRMP3)	PF3D7_1208200.e1s1	IMRAS-039	P	Day 140	-0.150473763161262
PF3D7_1208200	cysteine repeat modular protein 3 (CRMP3)	PF3D7_1208200.e1s1	IMRAS-045	P	Day 140	-0.142166283274394
PF3D7_1208200	cysteine repeat modular protein 3 (CRMP3)	PF3D7_1208200.e1s1	IMRAS-045	P	Day 0	-0.159885051524151
PF3D7_1208200	cysteine repeat modular protein 3 (CRMP3)	PF3D7_1208200.e1s1	IMRAS-049	Mock	Day 0	0.119558079630904
PF3D7_1208200	cysteine repeat modular protein 3 (CRMP3)	PF3D7_1208200.e1s1	IMRAS-049	Mock	Day 140	0.156949868086416
PF3D7_1208200	cysteine repeat modular protein 3 (CRMP3)	PF3D7_1208200.e1s1	IMRAS-054	Mock	Day 140	-0.0254244672371247
PF3D7_1208200	cysteine repeat modular protein 3 (CRMP3)	PF3D7_1208200.e1s1	IMRAS-054	Mock	Day 0	-0.1566025600823
PF3D7_1208200	cysteine repeat modular protein 3 (CRMP3)	PF3D7_1208200.e1s1	IMRAS-057	P	Day 0	-0.0897177800059712
PF3D7_1208200	cysteine repeat modular protein 3 (CRMP3)	PF3D7_1208200.e1s1	IMRAS-057	P	Day 140	-0.102802784115864
PF3D7_1208200	cysteine repeat modular protein 3 (CRMP3)	PF3D7_1208200.e1s1	IMRAS-060	P	Day 140	-0.278568468094431
PF3D7_1208200	cysteine repeat modular protein 3 (CRMP3)	PF3D7_1208200.e1s1	IMRAS-060	P	Day 0	-0.211654898669973
PF3D7_1208200	cysteine repeat modular protein 3 (CRMP3)	PF3D7_1208200.e1s1	IMRAS-061	NP	Day 0	-0.407759935842039
PF3D7_1208200	cysteine repeat modular protein 3 (CRMP3)	PF3D7_1208200.e1s1	IMRAS-061	NP	Day 140	-0.290773749644998
PF3D7_1208200	cysteine repeat modular protein 3 (CRMP3)	PF3D7_1208200.e1s1	IMRAS-062	Mock	Day 140	-0.390604000210422
PF3D7_1208200	cysteine repeat modular protein 3 (CRMP3)	PF3D7_1208200.e1s1	IMRAS-062	Mock	Day 0	-0.267316982019375
PF3D7_1208200	cysteine repeat modular protein 3 (CRMP3)	PF3D7_1208200.e1s1	IMRAS-071	NP	Day 0	-0.337163777202447
PF3D7_1208200	cysteine repeat modular protein 3 (CRMP3)	PF3D7_1208200.e1s1	IMRAS-071	NP	Day 140	-0.229051562038725
PF3D7_1208200	cysteine repeat modular protein 3 (CRMP3)	PF3D7_1208200.e1s1	IMRAS-078	P	Day 140	-0.388601796045929
PF3D7_1208200	cysteine repeat modular protein 3 (CRMP3)	PF3D7_1208200.e1s1	IMRAS-078	P	Day 0	-0.220109073393358
PF3D7_1212000	glutathione peroxidase (Trx-G1)	PF3D7_1212000.e1s1	IMRAS-002	P	Day 0	-0.351064712887966
PF3D7_1212000	glutathione peroxidase (Trx-G1)	PF3D7_1212000.e1s1	IMRAS-002	P	Day 140	-0.308029882943167
PF3D7_1212000	glutathione peroxidase (Trx-G1)	PF3D7_1212000.e1s1	IMRAS-005	NP	Day 140	-0.283918730809608
PF3D7_1212000	glutathione peroxidase (Trx-G1)	PF3D7_1212000.e1s1	IMRAS-005	NP	Day 0	-0.21311859336725
PF3D7_1212000	glutathione peroxidase (Trx-G1)	PF3D7_1212000.e1s1	IMRAS-021	NP	Day 0	-0.245238009795285
PF3D7_1212000	glutathione peroxidase (Trx-G1)	PF3D7_1212000.e1s1	IMRAS-021	NP	Day 140	-0.11938440874807
PF3D7_1212000	glutathione peroxidase (Trx-G1)	PF3D7_1212000.e1s1	IMRAS-033	NP	Day 140	-0.133751388888827
PF3D7_1212000	glutathione peroxidase (Trx-G1)	PF3D7_1212000.e1s1	IMRAS-033	NP	Day 0	-0.304820399908355
PF3D7_1212000	glutathione peroxidase (Trx-G1)	PF3D7_1212000.e1s1	IMRAS-039	P	Day 0	-0.173942523069435
PF3D7_1212000	glutathione peroxidase (Trx-G1)	PF3D7_1212000.e1s1	IMRAS-039	P	Day 140	-0.250458804428282
PF3D7_1212000	glutathione peroxidase (Trx-G1)	PF3D7_1212000.e1s1	IMRAS-045	P	Day 140	-0.228098163560563
PF3D7_1212000	glutathione peroxidase (Trx-G1)	PF3D7_1212000.e1s1	IMRAS-045	P	Day 0	-0.334519998241102
PF3D7_1212000	glutathione peroxidase (Trx-G1)	PF3D7_1212000.e1s1	IMRAS-049	Mock	Day 0	-0.140045420802615
PF3D7_1212000	glutathione peroxidase (Trx-G1)	PF3D7_1212000.e1s1	IMRAS-049	Mock	Day 140	-0.178349399834445
PF3D7_1212000	glutathione peroxidase (Trx-G1)	PF3D7_1212000.e1s1	IMRAS-054	Mock	Day 140	-0.148612423930473
PF3D7_1212000	glutathione peroxidase (Trx-G1)	PF3D7_1212000.e1s1	IMRAS-054	Mock	Day 0	-0.463340444014255
PF3D7_1212000	glutathione peroxidase (Trx-G1)	PF3D7_1212000.e1s1	IMRAS-057	P	Day 0	-0.0673662115005325
PF3D7_1212000	glutathione peroxidase (Trx-G1)	PF3D7_1212000.e1s1	IMRAS-057	P	Day 140	-0.0369148484594071
PF3D7_1212000	glutathione peroxidase (Trx-G1)	PF3D7_1212000.e1s1	IMRAS-060	P	Day 140	-0.333357758815264
PF3D7_1212000	glutathione peroxidase (Trx-G1)	PF3D7_1212000.e1s1	IMRAS-060	P	Day 0	-0.310716702930739
PF3D7_1212000	glutathione peroxidase (Trx-G1)	PF3D7_1212000.e1s1	IMRAS-061	NP	Day 0	-0.498493077586931
PF3D7_1212000	glutathione peroxidase (Trx-G1)	PF3D7_1212000.e1s1	IMRAS-061	NP	Day 140	-0.379937239631452
PF3D7_1212000	glutathione peroxidase (Trx-G1)	PF3D7_1212000.e1s1	IMRAS-062	Mock	Day 140	-0.53430846231052
PF3D7_1212000	glutathione peroxidase (Trx-G1)	PF3D7_1212000.e1s1	IMRAS-062	Mock	Day 0	-0.357854528432979
PF3D7_1212000	glutathione peroxidase (Trx-G1)	PF3D7_1212000.e1s1	IMRAS-071	NP	Day 0	-0.365946677831477
PF3D7_1212000	glutathione peroxidase (Trx-G1)	PF3D7_1212000.e1s1	IMRAS-071	NP	Day 140	-0.279499315469273
PF3D7_1212000	glutathione peroxidase (Trx-G1)	PF3D7_1212000.e1s1	IMRAS-078	P	Day 140	-0.558263555987486
PF3D7_1212000	glutathione peroxidase (Trx-G1)	PF3D7_1212000.e1s1	IMRAS-078	P	Day 0	-0.393365166227563
PF3D7_0823300	histone acetyltransferase GCN5 (GCN5)	PF3D7_0823300.e3s1	IMRAS-002	P	Day 0	-0.148801632383973
PF3D7_0823300	histone acetyltransferase GCN5 (GCN5)	PF3D7_0823300.e3s1	IMRAS-002	P	Day 140	-0.189157913745555
PF3D7_0823300	histone acetyltransferase GCN5 (GCN5)	PF3D7_0823300.e3s1	IMRAS-005	NP	Day 140	-0.250856197767474
PF3D7_0823300	histone acetyltransferase GCN5 (GCN5)	PF3D7_0823300.e3s1	IMRAS-005	NP	Day 0	-0.114494575480725
PF3D7_0823300	histone acetyltransferase GCN5 (GCN5)	PF3D7_0823300.e3s1	IMRAS-021	NP	Day 0	-0.163516973879826
PF3D7_0823300	histone acetyltransferase GCN5 (GCN5)	PF3D7_0823300.e3s1	IMRAS-021	NP	Day 140	-0.0561649376163551
PF3D7_0823300	histone acetyltransferase GCN5 (GCN5)	PF3D7_0823300.e3s1	IMRAS-033	NP	Day 140	-0.0749048090138906
PF3D7_0823300	histone acetyltransferase GCN5 (GCN5)	PF3D7_0823300.e3s1	IMRAS-033	NP	Day 0	-0.229461397654292
PF3D7_0823300	histone acetyltransferase GCN5 (GCN5)	PF3D7_0823300.e3s1	IMRAS-039	P	Day 0	-0.171530661196664
PF3D7_0823300	histone acetyltransferase GCN5 (GCN5)	PF3D7_0823300.e3s1	IMRAS-039	P	Day 140	-0.250940425210885
PF3D7_0823300	histone acetyltransferase GCN5 (GCN5)	PF3D7_0823300.e3s1	IMRAS-045	P	Day 140	-0.175541417682034
PF3D7_0823300	histone acetyltransferase GCN5 (GCN5)	PF3D7_0823300.e3s1	IMRAS-045	P	Day 0	-0.25799217258594
PF3D7_0823300	histone acetyltransferase GCN5 (GCN5)	PF3D7_0823300.e3s1	IMRAS-049	Mock	Day 0	-0.0972790978723719
PF3D7_0823300	histone acetyltransferase GCN5 (GCN5)	PF3D7_0823300.e3s1	IMRAS-049	Mock	Day 140	-0.127627623696329
PF3D7_0823300	histone acetyltransferase GCN5 (GCN5)	PF3D7_0823300.e3s1	IMRAS-054	Mock	Day 140	-0.104956270533991
PF3D7_0823300	histone acetyltransferase GCN5 (GCN5)	PF3D7_0823300.e3s1	IMRAS-054	Mock	Day 0	-0.320450373717261
PF3D7_0823300	histone acetyltransferase GCN5 (GCN5)	PF3D7_0823300.e3s1	IMRAS-057	P	Day 0	-0.0504843336150333
PF3D7_0823300	histone acetyltransferase GCN5 (GCN5)	PF3D7_0823300.e3s1	IMRAS-057	P	Day 140	5.2315790068568e-4
PF3D7_0823300	histone acetyltransferase GCN5 (GCN5)	PF3D7_0823300.e3s1	IMRAS-060	P	Day 140	-0.233412286925878
PF3D7_0823300	histone acetyltransferase GCN5 (GCN5)	PF3D7_0823300.e3s1	IMRAS-060	P	Day 0	-0.216877759549348
PF3D7_0823300	histone acetyltransferase GCN5 (GCN5)	PF3D7_0823300.e3s1	IMRAS-061	NP	Day 0	-0.454125730082231
PF3D7_0823300	histone acetyltransferase GCN5 (GCN5)	PF3D7_0823300.e3s1	IMRAS-061	NP	Day 140	-0.389612300669233
PF3D7_0823300	histone acetyltransferase GCN5 (GCN5)	PF3D7_0823300.e3s1	IMRAS-062	Mock	Day 140	-0.303715976036903
PF3D7_0823300	histone acetyltransferase GCN5 (GCN5)	PF3D7_0823300.e3s1	IMRAS-062	Mock	Day 0	-0.190978158506399
PF3D7_0823300	histone acetyltransferase GCN5 (GCN5)	PF3D7_0823300.e3s1	IMRAS-071	NP	Day 0	-0.0745004826352371
PF3D7_0823300	histone acetyltransferase GCN5 (GCN5)	PF3D7_0823300.e3s1	IMRAS-071	NP	Day 140	-0.05394447497771
PF3D7_0823300	histone acetyltransferase GCN5 (GCN5)	PF3D7_0823300.e3s1	IMRAS-078	P	Day 140	-0.479887046565871
PF3D7_0823300	histone acetyltransferase GCN5 (GCN5)	PF3D7_0823300.e3s1	IMRAS-078	P	Day 0	-0.369551227334574
PF3D7_0911100	conserved Plasmodium protein, unknown function	PF3D7_0911100.e2s1	IMRAS-002	P	Day 0	-0.25088584046733
PF3D7_0911100	conserved Plasmodium protein, unknown function	PF3D7_0911100.e2s1	IMRAS-002	P	Day 140	-0.158526295091891
PF3D7_0911100	conserved Plasmodium protein, unknown function	PF3D7_0911100.e2s1	IMRAS-005	NP	Day 140	-0.232388430169525
PF3D7_0911100	conserved Plasmodium protein, unknown function	PF3D7_0911100.e2s1	IMRAS-005	NP	Day 0	-0.115345974172232
PF3D7_0911100	conserved Plasmodium protein, unknown function	PF3D7_0911100.e2s1	IMRAS-021	NP	Day 0	-0.174517370605868
PF3D7_0911100	conserved Plasmodium protein, unknown function	PF3D7_0911100.e2s1	IMRAS-021	NP	Day 140	-0.059031409930089
PF3D7_0911100	conserved Plasmodium protein, unknown function	PF3D7_0911100.e2s1	IMRAS-033	NP	Day 140	-0.040273996983327
PF3D7_0911100	conserved Plasmodium protein, unknown function	PF3D7_0911100.e2s1	IMRAS-033	NP	Day 0	-0.140326362280108
PF3D7_0911100	conserved Plasmodium protein, unknown function	PF3D7_0911100.e2s1	IMRAS-039	P	Day 0	-0.216816197214127
PF3D7_0911100	conserved Plasmodium protein, unknown function	PF3D7_0911100.e2s1	IMRAS-039	P	Day 140	-0.228476275162535
PF3D7_0911100	conserved Plasmodium protein, unknown function	PF3D7_0911100.e2s1	IMRAS-045	P	Day 140	-0.163532899532722
PF3D7_0911100	conserved Plasmodium protein, unknown function	PF3D7_0911100.e2s1	IMRAS-045	P	Day 0	-0.242229512752901
PF3D7_0911100	conserved Plasmodium protein, unknown function	PF3D7_0911100.e2s1	IMRAS-049	Mock	Day 0	-0.0785496895821165
PF3D7_0911100	conserved Plasmodium protein, unknown function	PF3D7_0911100.e2s1	IMRAS-049	Mock	Day 140	-0.123346626368452
PF3D7_0911100	conserved Plasmodium protein, unknown function	PF3D7_0911100.e2s1	IMRAS-054	Mock	Day 140	-0.109202170292432
PF3D7_0911100	conserved Plasmodium protein, unknown function	PF3D7_0911100.e2s1	IMRAS-054	Mock	Day 0	-0.282662386275067
PF3D7_0911100	conserved Plasmodium protein, unknown function	PF3D7_0911100.e2s1	IMRAS-057	P	Day 0	-0.00795971696847708
PF3D7_0911100	conserved Plasmodium protein, unknown function	PF3D7_0911100.e2s1	IMRAS-057	P	Day 140	0.00400540685390283
PF3D7_0911100	conserved Plasmodium protein, unknown function	PF3D7_0911100.e2s1	IMRAS-060	P	Day 140	-0.0513223910514142
PF3D7_0911100	conserved Plasmodium protein, unknown function	PF3D7_0911100.e2s1	IMRAS-060	P	Day 0	0.0239473798840848
PF3D7_0911100	conserved Plasmodium protein, unknown function	PF3D7_0911100.e2s1	IMRAS-061	NP	Day 0	0.626264567214436
PF3D7_0911100	conserved Plasmodium protein, unknown function	PF3D7_0911100.e2s1	IMRAS-061	NP	Day 140	0.600647316690374
PF3D7_0911100	conserved Plasmodium protein, unknown function	PF3D7_0911100.e2s1	IMRAS-062	Mock	Day 140	-0.314488149055778
PF3D7_0911100	conserved Plasmodium protein, unknown function	PF3D7_0911100.e2s1	IMRAS-062	Mock	Day 0	-0.231493318245112
PF3D7_0911100	conserved Plasmodium protein, unknown function	PF3D7_0911100.e2s1	IMRAS-071	NP	Day 0	-0.296336272864187
PF3D7_0911100	conserved Plasmodium protein, unknown function	PF3D7_0911100.e2s1	IMRAS-071	NP	Day 140	-0.245191264693977
PF3D7_0911100	conserved Plasmodium protein, unknown function	PF3D7_0911100.e2s1	IMRAS-078	P	Day 140	1.33418330285771
PF3D7_0911100	conserved Plasmodium protein, unknown function	PF3D7_0911100.e2s1	IMRAS-078	P	Day 0	1.34819532013414
PF3D7_1107100	nucleic acid binding protein, putative	PF3D7_1107100.e6s1	IMRAS-002	P	Day 0	-0.308279846391169
PF3D7_1107100	nucleic acid binding protein, putative	PF3D7_1107100.e6s1	IMRAS-002	P	Day 140	-0.313804520569802
PF3D7_1107100	nucleic acid binding protein, putative	PF3D7_1107100.e6s1	IMRAS-005	NP	Day 140	-0.224815210464724
PF3D7_1107100	nucleic acid binding protein, putative	PF3D7_1107100.e6s1	IMRAS-005	NP	Day 0	-0.125602143249287
PF3D7_1107100	nucleic acid binding protein, putative	PF3D7_1107100.e6s1	IMRAS-021	NP	Day 0	-0.0809939340574655
PF3D7_1107100	nucleic acid binding protein, putative	PF3D7_1107100.e6s1	IMRAS-021	NP	Day 140	-0.195559693938923
PF3D7_1107100	nucleic acid binding protein, putative	PF3D7_1107100.e6s1	IMRAS-033	NP	Day 140	-0.0653262478779428
PF3D7_1107100	nucleic acid binding protein, putative	PF3D7_1107100.e6s1	IMRAS-033	NP	Day 0	-0.169218913402794
PF3D7_1107100	nucleic acid binding protein, putative	PF3D7_1107100.e6s1	IMRAS-039	P	Day 0	-0.24316561426167
PF3D7_1107100	nucleic acid binding protein, putative	PF3D7_1107100.e6s1	IMRAS-039	P	Day 140	-0.214318212165876
PF3D7_1107100	nucleic acid binding protein, putative	PF3D7_1107100.e6s1	IMRAS-045	P	Day 140	-0.0826129041491548
PF3D7_1107100	nucleic acid binding protein, putative	PF3D7_1107100.e6s1	IMRAS-045	P	Day 0	-0.133711196552788
PF3D7_1107100	nucleic acid binding protein, putative	PF3D7_1107100.e6s1	IMRAS-049	Mock	Day 0	-0.0295853596749041
PF3D7_1107100	nucleic acid binding protein, putative	PF3D7_1107100.e6s1	IMRAS-049	Mock	Day 140	-0.0362610096047415
PF3D7_1107100	nucleic acid binding protein, putative	PF3D7_1107100.e6s1	IMRAS-054	Mock	Day 140	-0.134943376413906
PF3D7_1107100	nucleic acid binding protein, putative	PF3D7_1107100.e6s1	IMRAS-054	Mock	Day 0	-0.284250383178261
PF3D7_1107100	nucleic acid binding protein, putative	PF3D7_1107100.e6s1	IMRAS-057	P	Day 0	-0.19899035142244
PF3D7_1107100	nucleic acid binding protein, putative	PF3D7_1107100.e6s1	IMRAS-057	P	Day 140	-0.194015809544135
PF3D7_1107100	nucleic acid binding protein, putative	PF3D7_1107100.e6s1	IMRAS-060	P	Day 140	-0.44960366200468
PF3D7_1107100	nucleic acid binding protein, putative	PF3D7_1107100.e6s1	IMRAS-060	P	Day 0	-0.422560457993855
PF3D7_1107100	nucleic acid binding protein, putative	PF3D7_1107100.e6s1	IMRAS-061	NP	Day 0	-0.462718340598283
PF3D7_1107100	nucleic acid binding protein, putative	PF3D7_1107100.e6s1	IMRAS-061	NP	Day 140	-0.299867130311128
PF3D7_1107100	nucleic acid binding protein, putative	PF3D7_1107100.e6s1	IMRAS-062	Mock	Day 140	-0.358399648719205
PF3D7_1107100	nucleic acid binding protein, putative	PF3D7_1107100.e6s1	IMRAS-062	Mock	Day 0	-0.286160613708486
PF3D7_1107100	nucleic acid binding protein, putative	PF3D7_1107100.e6s1	IMRAS-071	NP	Day 0	-0.236559836264043
PF3D7_1107100	nucleic acid binding protein, putative	PF3D7_1107100.e6s1	IMRAS-071	NP	Day 140	-0.216622112497205
PF3D7_1107100	nucleic acid binding protein, putative	PF3D7_1107100.e6s1	IMRAS-078	P	Day 140	-0.516240341091779
PF3D7_1107100	nucleic acid binding protein, putative	PF3D7_1107100.e6s1	IMRAS-078	P	Day 0	-0.321166577297292
PF3D7_1414400	serine/threonine protein phosphatase (PP1)	PF3D7_1414400.e1s1	IMRAS-002	P	Day 0	-0.31062378685947
PF3D7_1414400	serine/threonine protein phosphatase (PP1)	PF3D7_1414400.e1s1	IMRAS-002	P	Day 140	-0.315734547668201
PF3D7_1414400	serine/threonine protein phosphatase (PP1)	PF3D7_1414400.e1s1	IMRAS-005	NP	Day 140	-0.291809516429073
PF3D7_1414400	serine/threonine protein phosphatase (PP1)	PF3D7_1414400.e1s1	IMRAS-005	NP	Day 0	-0.07669254276834
PF3D7_1414400	serine/threonine protein phosphatase (PP1)	PF3D7_1414400.e1s1	IMRAS-021	NP	Day 0	-0.110267011635798
PF3D7_1414400	serine/threonine protein phosphatase (PP1)	PF3D7_1414400.e1s1	IMRAS-021	NP	Day 140	-0.132005441482486
PF3D7_1414400	serine/threonine protein phosphatase (PP1)	PF3D7_1414400.e1s1	IMRAS-033	NP	Day 140	-0.0885366746016576
PF3D7_1414400	serine/threonine protein phosphatase (PP1)	PF3D7_1414400.e1s1	IMRAS-033	NP	Day 0	-0.129793433512218
PF3D7_1414400	serine/threonine protein phosphatase (PP1)	PF3D7_1414400.e1s1	IMRAS-039	P	Day 0	-0.220135600555718
PF3D7_1414400	serine/threonine protein phosphatase (PP1)	PF3D7_1414400.e1s1	IMRAS-039	P	Day 140	-0.207758366316298
PF3D7_1414400	serine/threonine protein phosphatase (PP1)	PF3D7_1414400.e1s1	IMRAS-045	P	Day 140	-0.264572733728851
PF3D7_1414400	serine/threonine protein phosphatase (PP1)	PF3D7_1414400.e1s1	IMRAS-045	P	Day 0	-0.240535711512388
PF3D7_1414400	serine/threonine protein phosphatase (PP1)	PF3D7_1414400.e1s1	IMRAS-049	Mock	Day 0	-0.0423385480554739
PF3D7_1414400	serine/threonine protein phosphatase (PP1)	PF3D7_1414400.e1s1	IMRAS-049	Mock	Day 140	4.9121294818554e-4
PF3D7_1414400	serine/threonine protein phosphatase (PP1)	PF3D7_1414400.e1s1	IMRAS-054	Mock	Day 140	-0.133089409518087
PF3D7_1414400	serine/threonine protein phosphatase (PP1)	PF3D7_1414400.e1s1	IMRAS-054	Mock	Day 0	-0.337659663749484
PF3D7_1414400	serine/threonine protein phosphatase (PP1)	PF3D7_1414400.e1s1	IMRAS-057	P	Day 0	-0.0587283277099413
PF3D7_1414400	serine/threonine protein phosphatase (PP1)	PF3D7_1414400.e1s1	IMRAS-057	P	Day 140	-0.0226729258836276
PF3D7_1414400	serine/threonine protein phosphatase (PP1)	PF3D7_1414400.e1s1	IMRAS-060	P	Day 140	-0.322130503392009
PF3D7_1414400	serine/threonine protein phosphatase (PP1)	PF3D7_1414400.e1s1	IMRAS-060	P	Day 0	-0.299591764909263
PF3D7_1414400	serine/threonine protein phosphatase (PP1)	PF3D7_1414400.e1s1	IMRAS-061	NP	Day 0	-0.531557216926281
PF3D7_1414400	serine/threonine protein phosphatase (PP1)	PF3D7_1414400.e1s1	IMRAS-061	NP	Day 140	-0.360047843127095
PF3D7_1414400	serine/threonine protein phosphatase (PP1)	PF3D7_1414400.e1s1	IMRAS-062	Mock	Day 140	-0.224664847203153
PF3D7_1414400	serine/threonine protein phosphatase (PP1)	PF3D7_1414400.e1s1	IMRAS-062	Mock	Day 0	-0.223525751417256
PF3D7_1414400	serine/threonine protein phosphatase (PP1)	PF3D7_1414400.e1s1	IMRAS-071	NP	Day 0	-0.264655642878088
PF3D7_1414400	serine/threonine protein phosphatase (PP1)	PF3D7_1414400.e1s1	IMRAS-071	NP	Day 140	-0.219453703280369
PF3D7_1414400	serine/threonine protein phosphatase (PP1)	PF3D7_1414400.e1s1	IMRAS-078	P	Day 140	-0.493412411637518
PF3D7_1414400	serine/threonine protein phosphatase (PP1)	PF3D7_1414400.e1s1	IMRAS-078	P	Day 0	-0.377445611141448
PF3D7_0408700	perforin like protein 1 (SPECT2)	PF3D7_0408700.e1s1	IMRAS-002	P	Day 0	-0.129016980369521
PF3D7_0408700	perforin like protein 1 (SPECT2)	PF3D7_0408700.e1s1	IMRAS-002	P	Day 140	-0.0999790329918149
PF3D7_0408700	perforin like protein 1 (SPECT2)	PF3D7_0408700.e1s1	IMRAS-005	NP	Day 140	0.0803990108613668
PF3D7_0408700	perforin like protein 1 (SPECT2)	PF3D7_0408700.e1s1	IMRAS-005	NP	Day 0	0.219131798183124
PF3D7_0408700	perforin like protein 1 (SPECT2)	PF3D7_0408700.e1s1	IMRAS-021	NP	Day 0	-0.0162337755989519
PF3D7_0408700	perforin like protein 1 (SPECT2)	PF3D7_0408700.e1s1	IMRAS-021	NP	Day 140	-0.151452341370835
PF3D7_0408700	perforin like protein 1 (SPECT2)	PF3D7_0408700.e1s1	IMRAS-033	NP	Day 140	0.038135128886772
PF3D7_0408700	perforin like protein 1 (SPECT2)	PF3D7_0408700.e1s1	IMRAS-033	NP	Day 0	-0.0587281430929867
PF3D7_0408700	perforin like protein 1 (SPECT2)	PF3D7_0408700.e1s1	IMRAS-039	P	Day 0	0.284684244757091
PF3D7_0408700	perforin like protein 1 (SPECT2)	PF3D7_0408700.e1s1	IMRAS-039	P	Day 140	0.331933192199239
PF3D7_0408700	perforin like protein 1 (SPECT2)	PF3D7_0408700.e1s1	IMRAS-045	P	Day 140	0.227873097957724
PF3D7_0408700	perforin like protein 1 (SPECT2)	PF3D7_0408700.e1s1	IMRAS-045	P	Day 0	0.238954090650001
PF3D7_0408700	perforin like protein 1 (SPECT2)	PF3D7_0408700.e1s1	IMRAS-049	Mock	Day 0	-0.0248318297042704
PF3D7_0408700	perforin like protein 1 (SPECT2)	PF3D7_0408700.e1s1	IMRAS-049	Mock	Day 140	0.0223912040041458
PF3D7_0408700	perforin like protein 1 (SPECT2)	PF3D7_0408700.e1s1	IMRAS-054	Mock	Day 140	0.440298398416296
PF3D7_0408700	perforin like protein 1 (SPECT2)	PF3D7_0408700.e1s1	IMRAS-054	Mock	Day 0	0.996418205122207
PF3D7_0408700	perforin like protein 1 (SPECT2)	PF3D7_0408700.e1s1	IMRAS-057	P	Day 0	0.0634111546245464
PF3D7_0408700	perforin like protein 1 (SPECT2)	PF3D7_0408700.e1s1	IMRAS-057	P	Day 140	0.0943296848188453
PF3D7_0408700	perforin like protein 1 (SPECT2)	PF3D7_0408700.e1s1	IMRAS-060	P	Day 140	-0.195667948662992
PF3D7_0408700	perforin like protein 1 (SPECT2)	PF3D7_0408700.e1s1	IMRAS-060	P	Day 0	-0.144066833521288
PF3D7_0408700	perforin like protein 1 (SPECT2)	PF3D7_0408700.e1s1	IMRAS-061	NP	Day 0	-0.324744807057289
PF3D7_0408700	perforin like protein 1 (SPECT2)	PF3D7_0408700.e1s1	IMRAS-061	NP	Day 140	-0.230012530016991
PF3D7_0408700	perforin like protein 1 (SPECT2)	PF3D7_0408700.e1s1	IMRAS-062	Mock	Day 140	-0.296070515426045
PF3D7_0408700	perforin like protein 1 (SPECT2)	PF3D7_0408700.e1s1	IMRAS-062	Mock	Day 0	-0.226935036282807
PF3D7_0408700	perforin like protein 1 (SPECT2)	PF3D7_0408700.e1s1	IMRAS-071	NP	Day 0	-0.14563231957076
PF3D7_0408700	perforin like protein 1 (SPECT2)	PF3D7_0408700.e1s1	IMRAS-071	NP	Day 140	-0.158407498551911
PF3D7_0408700	perforin like protein 1 (SPECT2)	PF3D7_0408700.e1s1	IMRAS-078	P	Day 140	0.0400609665355205
PF3D7_0408700	perforin like protein 1 (SPECT2)	PF3D7_0408700.e1s1	IMRAS-078	P	Day 0	0.107132821390474
PF3D7_0511000	translationally controlled tumor protein homolog, putative	PF3D7_0511000.e1s1	IMRAS-002	P	Day 0	-0.320037817267341
PF3D7_0511000	translationally controlled tumor protein homolog, putative	PF3D7_0511000.e1s1	IMRAS-002	P	Day 140	-0.319602365107915
PF3D7_0511000	translationally controlled tumor protein homolog, putative	PF3D7_0511000.e1s1	IMRAS-005	NP	Day 140	-0.303727211889788
PF3D7_0511000	translationally controlled tumor protein homolog, putative	PF3D7_0511000.e1s1	IMRAS-005	NP	Day 0	-0.145465962548567
PF3D7_0511000	translationally controlled tumor protein homolog, putative	PF3D7_0511000.e1s1	IMRAS-021	NP	Day 0	-0.0717094863059895
PF3D7_0511000	translationally controlled tumor protein homolog, putative	PF3D7_0511000.e1s1	IMRAS-021	NP	Day 140	-0.179874661849919
PF3D7_0511000	translationally controlled tumor protein homolog, putative	PF3D7_0511000.e1s1	IMRAS-033	NP	Day 140	-0.106915203916511
PF3D7_0511000	translationally controlled tumor protein homolog, putative	PF3D7_0511000.e1s1	IMRAS-033	NP	Day 0	-0.183244340214813
PF3D7_0511000	translationally controlled tumor protein homolog, putative	PF3D7_0511000.e1s1	IMRAS-039	P	Day 0	-0.224295623740582
PF3D7_0511000	translationally controlled tumor protein homolog, putative	PF3D7_0511000.e1s1	IMRAS-039	P	Day 140	-0.239425671373407
PF3D7_0511000	translationally controlled tumor protein homolog, putative	PF3D7_0511000.e1s1	IMRAS-045	P	Day 140	-0.33393632745625
PF3D7_0511000	translationally controlled tumor protein homolog, putative	PF3D7_0511000.e1s1	IMRAS-045	P	Day 0	-0.262711773954786
PF3D7_0511000	translationally controlled tumor protein homolog, putative	PF3D7_0511000.e1s1	IMRAS-049	Mock	Day 0	-0.111207522730549
PF3D7_0511000	translationally controlled tumor protein homolog, putative	PF3D7_0511000.e1s1	IMRAS-049	Mock	Day 140	-0.0297363731467755
PF3D7_0511000	translationally controlled tumor protein homolog, putative	PF3D7_0511000.e1s1	IMRAS-054	Mock	Day 140	-0.221594813974828
PF3D7_0511000	translationally controlled tumor protein homolog, putative	PF3D7_0511000.e1s1	IMRAS-054	Mock	Day 0	-0.354242547945088
PF3D7_0511000	translationally controlled tumor protein homolog, putative	PF3D7_0511000.e1s1	IMRAS-057	P	Day 0	-0.0663269306001038
PF3D7_0511000	translationally controlled tumor protein homolog, putative	PF3D7_0511000.e1s1	IMRAS-057	P	Day 140	0.0185397566273906
PF3D7_0511000	translationally controlled tumor protein homolog, putative	PF3D7_0511000.e1s1	IMRAS-060	P	Day 140	-0.20360641041321
PF3D7_0511000	translationally controlled tumor protein homolog, putative	PF3D7_0511000.e1s1	IMRAS-060	P	Day 0	-0.168697698058311
PF3D7_0511000	translationally controlled tumor protein homolog, putative	PF3D7_0511000.e1s1	IMRAS-061	NP	Day 0	-0.4783151956493
PF3D7_0511000	translationally controlled tumor protein homolog, putative	PF3D7_0511000.e1s1	IMRAS-061	NP	Day 140	-0.338986227599266
PF3D7_0511000	translationally controlled tumor protein homolog, putative	PF3D7_0511000.e1s1	IMRAS-062	Mock	Day 140	-0.256954385159659
PF3D7_0511000	translationally controlled tumor protein homolog, putative	PF3D7_0511000.e1s1	IMRAS-062	Mock	Day 0	-0.215601945475219
PF3D7_0511000	translationally controlled tumor protein homolog, putative	PF3D7_0511000.e1s1	IMRAS-071	NP	Day 0	-0.279553054032352
PF3D7_0511000	translationally controlled tumor protein homolog, putative	PF3D7_0511000.e1s1	IMRAS-071	NP	Day 140	-0.223001025059911
PF3D7_0511000	translationally controlled tumor protein homolog, putative	PF3D7_0511000.e1s1	IMRAS-078	P	Day 140	-0.530112515673336
PF3D7_0511000	translationally controlled tumor protein homolog, putative	PF3D7_0511000.e1s1	IMRAS-078	P	Day 0	-0.391365588581214
PF3D7_0501000	Plasmodium exported protein, unknown function	PF3D7_0501000.e2s1	IMRAS-002	P	Day 0	0.197248186835582
PF3D7_0501000	Plasmodium exported protein, unknown function	PF3D7_0501000.e2s1	IMRAS-002	P	Day 140	0.271800749171071
PF3D7_0501000	Plasmodium exported protein, unknown function	PF3D7_0501000.e2s1	IMRAS-005	NP	Day 140	-0.136908121315297
PF3D7_0501000	Plasmodium exported protein, unknown function	PF3D7_0501000.e2s1	IMRAS-005	NP	Day 0	0.0210732240543638
PF3D7_0501000	Plasmodium exported protein, unknown function	PF3D7_0501000.e2s1	IMRAS-021	NP	Day 0	0.314769143669166
PF3D7_0501000	Plasmodium exported protein, unknown function	PF3D7_0501000.e2s1	IMRAS-021	NP	Day 140	1.14305149260052
PF3D7_0501000	Plasmodium exported protein, unknown function	PF3D7_0501000.e2s1	IMRAS-033	NP	Day 140	0.00535721016950852
PF3D7_0501000	Plasmodium exported protein, unknown function	PF3D7_0501000.e2s1	IMRAS-033	NP	Day 0	-0.052863521029769
PF3D7_0501000	Plasmodium exported protein, unknown function	PF3D7_0501000.e2s1	IMRAS-039	P	Day 0	-0.0941201628793564
PF3D7_0501000	Plasmodium exported protein, unknown function	PF3D7_0501000.e2s1	IMRAS-039	P	Day 140	-0.0717856438616025
PF3D7_0501000	Plasmodium exported protein, unknown function	PF3D7_0501000.e2s1	IMRAS-045	P	Day 140	-0.118327267815193
PF3D7_0501000	Plasmodium exported protein, unknown function	PF3D7_0501000.e2s1	IMRAS-045	P	Day 0	-0.143569749613201
PF3D7_0501000	Plasmodium exported protein, unknown function	PF3D7_0501000.e2s1	IMRAS-049	Mock	Day 0	0.26726103564233
PF3D7_0501000	Plasmodium exported protein, unknown function	PF3D7_0501000.e2s1	IMRAS-049	Mock	Day 140	0.326532622122693
PF3D7_0501000	Plasmodium exported protein, unknown function	PF3D7_0501000.e2s1	IMRAS-054	Mock	Day 140	0.072084546103568
PF3D7_0501000	Plasmodium exported protein, unknown function	PF3D7_0501000.e2s1	IMRAS-054	Mock	Day 0	0.101089424076829
PF3D7_0501000	Plasmodium exported protein, unknown function	PF3D7_0501000.e2s1	IMRAS-057	P	Day 0	0.0950305604677073
PF3D7_0501000	Plasmodium exported protein, unknown function	PF3D7_0501000.e2s1	IMRAS-057	P	Day 140	0.207392349305483
PF3D7_0501000	Plasmodium exported protein, unknown function	PF3D7_0501000.e2s1	IMRAS-060	P	Day 140	0.0361404501989249
PF3D7_0501000	Plasmodium exported protein, unknown function	PF3D7_0501000.e2s1	IMRAS-060	P	Day 0	0.182376742488568
PF3D7_0501000	Plasmodium exported protein, unknown function	PF3D7_0501000.e2s1	IMRAS-061	NP	Day 0	1.99090386533379
PF3D7_0501000	Plasmodium exported protein, unknown function	PF3D7_0501000.e2s1	IMRAS-061	NP	Day 140	1.98539114292457
PF3D7_0501000	Plasmodium exported protein, unknown function	PF3D7_0501000.e2s1	IMRAS-062	Mock	Day 140	0.480011209006548
PF3D7_0501000	Plasmodium exported protein, unknown function	PF3D7_0501000.e2s1	IMRAS-062	Mock	Day 0	0.513212807570122
PF3D7_0501000	Plasmodium exported protein, unknown function	PF3D7_0501000.e2s1	IMRAS-071	NP	Day 0	0.477298031349417
PF3D7_0501000	Plasmodium exported protein, unknown function	PF3D7_0501000.e2s1	IMRAS-071	NP	Day 140	0.35269741047145
PF3D7_0501000	Plasmodium exported protein, unknown function	PF3D7_0501000.e2s1	IMRAS-078	P	Day 140	0.710582814103596
PF3D7_0501000	Plasmodium exported protein, unknown function	PF3D7_0501000.e2s1	IMRAS-078	P	Day 0	0.491074240443506
PF3D7_0806600	kinesin-like protein, putative	PF3D7_0806600.e2s1	IMRAS-002	P	Day 0	-0.126950081676608
PF3D7_0806600	kinesin-like protein, putative	PF3D7_0806600.e2s1	IMRAS-002	P	Day 140	-0.155066593096024
PF3D7_0806600	kinesin-like protein, putative	PF3D7_0806600.e2s1	IMRAS-005	NP	Day 140	-0.0540511889110142
PF3D7_0806600	kinesin-like protein, putative	PF3D7_0806600.e2s1	IMRAS-005	NP	Day 0	0.106803098080247
PF3D7_0806600	kinesin-like protein, putative	PF3D7_0806600.e2s1	IMRAS-021	NP	Day 0	4.9045921067758e-4
PF3D7_0806600	kinesin-like protein, putative	PF3D7_0806600.e2s1	IMRAS-021	NP	Day 140	-0.0430520293456382
PF3D7_0806600	kinesin-like protein, putative	PF3D7_0806600.e2s1	IMRAS-033	NP	Day 140	0.161311871137604
PF3D7_0806600	kinesin-like protein, putative	PF3D7_0806600.e2s1	IMRAS-033	NP	Day 0	0.0460867619507734
PF3D7_0806600	kinesin-like protein, putative	PF3D7_0806600.e2s1	IMRAS-039	P	Day 0	-0.0184836784938387
PF3D7_0806600	kinesin-like protein, putative	PF3D7_0806600.e2s1	IMRAS-039	P	Day 140	-0.0360683460726321
PF3D7_0806600	kinesin-like protein, putative	PF3D7_0806600.e2s1	IMRAS-045	P	Day 140	-0.0275957255799337
PF3D7_0806600	kinesin-like protein, putative	PF3D7_0806600.e2s1	IMRAS-045	P	Day 0	-0.0346209893117546
PF3D7_0806600	kinesin-like protein, putative	PF3D7_0806600.e2s1	IMRAS-049	Mock	Day 0	0.190310852552789
PF3D7_0806600	kinesin-like protein, putative	PF3D7_0806600.e2s1	IMRAS-049	Mock	Day 140	0.231962049222279
PF3D7_0806600	kinesin-like protein, putative	PF3D7_0806600.e2s1	IMRAS-054	Mock	Day 140	0.0991507977747084
PF3D7_0806600	kinesin-like protein, putative	PF3D7_0806600.e2s1	IMRAS-054	Mock	Day 0	0.0165506705899432
PF3D7_0806600	kinesin-like protein, putative	PF3D7_0806600.e2s1	IMRAS-057	P	Day 0	0.260165126905681
PF3D7_0806600	kinesin-like protein, putative	PF3D7_0806600.e2s1	IMRAS-057	P	Day 140	0.27438296503338
PF3D7_0806600	kinesin-like protein, putative	PF3D7_0806600.e2s1	IMRAS-060	P	Day 140	2.22175421912938
PF3D7_0806600	kinesin-like protein, putative	PF3D7_0806600.e2s1	IMRAS-060	P	Day 0	2.39323312896049
PF3D7_0806600	kinesin-like protein, putative	PF3D7_0806600.e2s1	IMRAS-061	NP	Day 0	0.0648100470671249
PF3D7_0806600	kinesin-like protein, putative	PF3D7_0806600.e2s1	IMRAS-061	NP	Day 140	0.191362097883035
PF3D7_0806600	kinesin-like protein, putative	PF3D7_0806600.e2s1	IMRAS-062	Mock	Day 140	0.0458490546487837
PF3D7_0806600	kinesin-like protein, putative	PF3D7_0806600.e2s1	IMRAS-062	Mock	Day 0	0.0173950310920574
PF3D7_0806600	kinesin-like protein, putative	PF3D7_0806600.e2s1	IMRAS-071	NP	Day 0	0.36272780451834
PF3D7_0806600	kinesin-like protein, putative	PF3D7_0806600.e2s1	IMRAS-071	NP	Day 140	0.295332031744243
PF3D7_0806600	kinesin-like protein, putative	PF3D7_0806600.e2s1	IMRAS-078	P	Day 140	-0.099478161343475
PF3D7_0806600	kinesin-like protein, putative	PF3D7_0806600.e2s1	IMRAS-078	P	Day 0	-0.0855122565519224
PF3D7_1022200	conserved Plasmodium membrane protein, unknown function	PF3D7_1022200.e2s1	IMRAS-002	P	Day 0	0.393600406109137
PF3D7_1022200	conserved Plasmodium membrane protein, unknown function	PF3D7_1022200.e2s1	IMRAS-002	P	Day 140	0.467975946870508
PF3D7_1022200	conserved Plasmodium membrane protein, unknown function	PF3D7_1022200.e2s1	IMRAS-005	NP	Day 140	-0.241274393401115
PF3D7_1022200	conserved Plasmodium membrane protein, unknown function	PF3D7_1022200.e2s1	IMRAS-005	NP	Day 0	-0.17090788438599
PF3D7_1022200	conserved Plasmodium membrane protein, unknown function	PF3D7_1022200.e2s1	IMRAS-021	NP	Day 0	-0.105522167100114
PF3D7_1022200	conserved Plasmodium membrane protein, unknown function	PF3D7_1022200.e2s1	IMRAS-021	NP	Day 140	-0.108653569714733
PF3D7_1022200	conserved Plasmodium membrane protein, unknown function	PF3D7_1022200.e2s1	IMRAS-033	NP	Day 140	-0.0292777925222456
PF3D7_1022200	conserved Plasmodium membrane protein, unknown function	PF3D7_1022200.e2s1	IMRAS-033	NP	Day 0	-0.189021547208771
PF3D7_1022200	conserved Plasmodium membrane protein, unknown function	PF3D7_1022200.e2s1	IMRAS-039	P	Day 0	-0.258441351527827
PF3D7_1022200	conserved Plasmodium membrane protein, unknown function	PF3D7_1022200.e2s1	IMRAS-039	P	Day 140	-0.21525777262949
PF3D7_1022200	conserved Plasmodium membrane protein, unknown function	PF3D7_1022200.e2s1	IMRAS-045	P	Day 140	0.0491231274614137
PF3D7_1022200	conserved Plasmodium membrane protein, unknown function	PF3D7_1022200.e2s1	IMRAS-045	P	Day 0	-0.140802557290318
PF3D7_1022200	conserved Plasmodium membrane protein, unknown function	PF3D7_1022200.e2s1	IMRAS-049	Mock	Day 0	-0.149212695752034
PF3D7_1022200	conserved Plasmodium membrane protein, unknown function	PF3D7_1022200.e2s1	IMRAS-049	Mock	Day 140	-0.160146544571404
PF3D7_1022200	conserved Plasmodium membrane protein, unknown function	PF3D7_1022200.e2s1	IMRAS-054	Mock	Day 140	-0.160837398023792
PF3D7_1022200	conserved Plasmodium membrane protein, unknown function	PF3D7_1022200.e2s1	IMRAS-054	Mock	Day 0	-0.377783548783212
PF3D7_1022200	conserved Plasmodium membrane protein, unknown function	PF3D7_1022200.e2s1	IMRAS-057	P	Day 0	-0.0446732096119486
PF3D7_1022200	conserved Plasmodium membrane protein, unknown function	PF3D7_1022200.e2s1	IMRAS-057	P	Day 140	0.276975927362537
PF3D7_1022200	conserved Plasmodium membrane protein, unknown function	PF3D7_1022200.e2s1	IMRAS-060	P	Day 140	-0.00325573248220046
PF3D7_1022200	conserved Plasmodium membrane protein, unknown function	PF3D7_1022200.e2s1	IMRAS-060	P	Day 0	-0.0293551746445946
PF3D7_1022200	conserved Plasmodium membrane protein, unknown function	PF3D7_1022200.e2s1	IMRAS-061	NP	Day 0	-0.383899593757194
PF3D7_1022200	conserved Plasmodium membrane protein, unknown function	PF3D7_1022200.e2s1	IMRAS-061	NP	Day 140	-0.257686125497418
PF3D7_1022200	conserved Plasmodium membrane protein, unknown function	PF3D7_1022200.e2s1	IMRAS-062	Mock	Day 140	-0.060233371425408
PF3D7_1022200	conserved Plasmodium membrane protein, unknown function	PF3D7_1022200.e2s1	IMRAS-062	Mock	Day 0	-0.190978158506399
PF3D7_1022200	conserved Plasmodium membrane protein, unknown function	PF3D7_1022200.e2s1	IMRAS-071	NP	Day 0	-0.132435662748232
PF3D7_1022200	conserved Plasmodium membrane protein, unknown function	PF3D7_1022200.e2s1	IMRAS-071	NP	Day 140	-0.148254782191019
PF3D7_1022200	conserved Plasmodium membrane protein, unknown function	PF3D7_1022200.e2s1	IMRAS-078	P	Day 140	-0.353234753589257
PF3D7_1022200	conserved Plasmodium membrane protein, unknown function	PF3D7_1022200.e2s1	IMRAS-078	P	Day 0	-0.283594270482192
PF3D7_0717500	calcium dependent protein kinase 4 (CDPK4)	PF3D7_0717500.e1s1	IMRAS-002	P	Day 0	0.438256286339376
PF3D7_0717500	calcium dependent protein kinase 4 (CDPK4)	PF3D7_0717500.e1s1	IMRAS-002	P	Day 140	0.44991380120209
PF3D7_0717500	calcium dependent protein kinase 4 (CDPK4)	PF3D7_0717500.e1s1	IMRAS-005	NP	Day 140	-0.209164210356809
PF3D7_0717500	calcium dependent protein kinase 4 (CDPK4)	PF3D7_0717500.e1s1	IMRAS-005	NP	Day 0	-0.0883473843254752
PF3D7_0717500	calcium dependent protein kinase 4 (CDPK4)	PF3D7_0717500.e1s1	IMRAS-021	NP	Day 0	-0.0676021666893565
PF3D7_0717500	calcium dependent protein kinase 4 (CDPK4)	PF3D7_0717500.e1s1	IMRAS-021	NP	Day 140	-0.0596053884699419
PF3D7_0717500	calcium dependent protein kinase 4 (CDPK4)	PF3D7_0717500.e1s1	IMRAS-033	NP	Day 140	0.163230348868305
PF3D7_0717500	calcium dependent protein kinase 4 (CDPK4)	PF3D7_0717500.e1s1	IMRAS-033	NP	Day 0	0.106553442300518
PF3D7_0717500	calcium dependent protein kinase 4 (CDPK4)	PF3D7_0717500.e1s1	IMRAS-039	P	Day 0	0.703084500657537
PF3D7_0717500	calcium dependent protein kinase 4 (CDPK4)	PF3D7_0717500.e1s1	IMRAS-039	P	Day 140	0.739393240195636
PF3D7_0717500	calcium dependent protein kinase 4 (CDPK4)	PF3D7_0717500.e1s1	IMRAS-045	P	Day 140	0.905124227716009
PF3D7_0717500	calcium dependent protein kinase 4 (CDPK4)	PF3D7_0717500.e1s1	IMRAS-045	P	Day 0	0.895466588590709
PF3D7_0717500	calcium dependent protein kinase 4 (CDPK4)	PF3D7_0717500.e1s1	IMRAS-049	Mock	Day 0	0.0680798233277233
PF3D7_0717500	calcium dependent protein kinase 4 (CDPK4)	PF3D7_0717500.e1s1	IMRAS-049	Mock	Day 140	0.0806085467113196
PF3D7_0717500	calcium dependent protein kinase 4 (CDPK4)	PF3D7_0717500.e1s1	IMRAS-054	Mock	Day 140	0.0702083051914268
PF3D7_0717500	calcium dependent protein kinase 4 (CDPK4)	PF3D7_0717500.e1s1	IMRAS-054	Mock	Day 0	0.0628782658342448
PF3D7_0717500	calcium dependent protein kinase 4 (CDPK4)	PF3D7_0717500.e1s1	IMRAS-057	P	Day 0	0.0510137870302536
PF3D7_0717500	calcium dependent protein kinase 4 (CDPK4)	PF3D7_0717500.e1s1	IMRAS-057	P	Day 140	0.136821766932925
PF3D7_0717500	calcium dependent protein kinase 4 (CDPK4)	PF3D7_0717500.e1s1	IMRAS-060	P	Day 140	0.0205910094721666
PF3D7_0717500	calcium dependent protein kinase 4 (CDPK4)	PF3D7_0717500.e1s1	IMRAS-060	P	Day 0	0.107616647975979
PF3D7_0717500	calcium dependent protein kinase 4 (CDPK4)	PF3D7_0717500.e1s1	IMRAS-061	NP	Day 0	0.920294261842166
PF3D7_0717500	calcium dependent protein kinase 4 (CDPK4)	PF3D7_0717500.e1s1	IMRAS-061	NP	Day 140	1.05151041275998
PF3D7_0717500	calcium dependent protein kinase 4 (CDPK4)	PF3D7_0717500.e1s1	IMRAS-062	Mock	Day 140	0.863992772617243
PF3D7_0717500	calcium dependent protein kinase 4 (CDPK4)	PF3D7_0717500.e1s1	IMRAS-062	Mock	Day 0	0.604277285976579
PF3D7_0717500	calcium dependent protein kinase 4 (CDPK4)	PF3D7_0717500.e1s1	IMRAS-071	NP	Day 0	0.334772551119535
PF3D7_0717500	calcium dependent protein kinase 4 (CDPK4)	PF3D7_0717500.e1s1	IMRAS-071	NP	Day 140	0.14657645526202
PF3D7_0717500	calcium dependent protein kinase 4 (CDPK4)	PF3D7_0717500.e1s1	IMRAS-078	P	Day 140	-0.00443095271049998
PF3D7_0717500	calcium dependent protein kinase 4 (CDPK4)	PF3D7_0717500.e1s1	IMRAS-078	P	Day 0	-0.0183980606933858
PF3D7_1247400	FK506-binding protein (FKBP)-type peptidyl-prolyl isomerase (FKBP35)	PF3D7_1247400.e1s1	IMRAS-002	P	Day 0	-0.202201326973483
PF3D7_1247400	FK506-binding protein (FKBP)-type peptidyl-prolyl isomerase (FKBP35)	PF3D7_1247400.e1s1	IMRAS-002	P	Day 140	-0.314769211371972
PF3D7_1247400	FK506-binding protein (FKBP)-type peptidyl-prolyl isomerase (FKBP35)	PF3D7_1247400.e1s1	IMRAS-005	NP	Day 140	-0.246376768448629
PF3D7_1247400	FK506-binding protein (FKBP)-type peptidyl-prolyl isomerase (FKBP35)	PF3D7_1247400.e1s1	IMRAS-005	NP	Day 0	-0.118756602334884
PF3D7_1247400	FK506-binding protein (FKBP)-type peptidyl-prolyl isomerase (FKBP35)	PF3D7_1247400.e1s1	IMRAS-021	NP	Day 0	0.102892372102302
PF3D7_1247400	FK506-binding protein (FKBP)-type peptidyl-prolyl isomerase (FKBP35)	PF3D7_1247400.e1s1	IMRAS-021	NP	Day 140	0.182903403557047
PF3D7_1247400	FK506-binding protein (FKBP)-type peptidyl-prolyl isomerase (FKBP35)	PF3D7_1247400.e1s1	IMRAS-033	NP	Day 140	-0.0276355669141992
PF3D7_1247400	FK506-binding protein (FKBP)-type peptidyl-prolyl isomerase (FKBP35)	PF3D7_1247400.e1s1	IMRAS-033	NP	Day 0	-0.159103569310735
PF3D7_1247400	FK506-binding protein (FKBP)-type peptidyl-prolyl isomerase (FKBP35)	PF3D7_1247400.e1s1	IMRAS-039	P	Day 0	0.0735190788438977
PF3D7_1247400	FK506-binding protein (FKBP)-type peptidyl-prolyl isomerase (FKBP35)	PF3D7_1247400.e1s1	IMRAS-039	P	Day 140	0.113234431915364
PF3D7_1247400	FK506-binding protein (FKBP)-type peptidyl-prolyl isomerase (FKBP35)	PF3D7_1247400.e1s1	IMRAS-045	P	Day 140	-0.00942661236156184
PF3D7_1247400	FK506-binding protein (FKBP)-type peptidyl-prolyl isomerase (FKBP35)	PF3D7_1247400.e1s1	IMRAS-045	P	Day 0	-0.0178410348185913
PF3D7_1247400	FK506-binding protein (FKBP)-type peptidyl-prolyl isomerase (FKBP35)	PF3D7_1247400.e1s1	IMRAS-049	Mock	Day 0	-0.155549158503463
PF3D7_1247400	FK506-binding protein (FKBP)-type peptidyl-prolyl isomerase (FKBP35)	PF3D7_1247400.e1s1	IMRAS-049	Mock	Day 140	-0.152492972027968
PF3D7_1247400	FK506-binding protein (FKBP)-type peptidyl-prolyl isomerase (FKBP35)	PF3D7_1247400.e1s1	IMRAS-054	Mock	Day 140	0.00576095892984263
PF3D7_1247400	FK506-binding protein (FKBP)-type peptidyl-prolyl isomerase (FKBP35)	PF3D7_1247400.e1s1	IMRAS-054	Mock	Day 0	-0.0400070610461132
PF3D7_1247400	FK506-binding protein (FKBP)-type peptidyl-prolyl isomerase (FKBP35)	PF3D7_1247400.e1s1	IMRAS-057	P	Day 0	0.0738186620716164
PF3D7_1247400	FK506-binding protein (FKBP)-type peptidyl-prolyl isomerase (FKBP35)	PF3D7_1247400.e1s1	IMRAS-057	P	Day 140	0.123116618741578
PF3D7_1247400	FK506-binding protein (FKBP)-type peptidyl-prolyl isomerase (FKBP35)	PF3D7_1247400.e1s1	IMRAS-060	P	Day 140	-0.064868922889362
PF3D7_1247400	FK506-binding protein (FKBP)-type peptidyl-prolyl isomerase (FKBP35)	PF3D7_1247400.e1s1	IMRAS-060	P	Day 0	0.00856927872517055
PF3D7_1247400	FK506-binding protein (FKBP)-type peptidyl-prolyl isomerase (FKBP35)	PF3D7_1247400.e1s1	IMRAS-061	NP	Day 0	-0.359624847634178
PF3D7_1247400	FK506-binding protein (FKBP)-type peptidyl-prolyl isomerase (FKBP35)	PF3D7_1247400.e1s1	IMRAS-061	NP	Day 140	-0.18266368469734
PF3D7_1247400	FK506-binding protein (FKBP)-type peptidyl-prolyl isomerase (FKBP35)	PF3D7_1247400.e1s1	IMRAS-062	Mock	Day 140	-0.262903651490845
PF3D7_1247400	FK506-binding protein (FKBP)-type peptidyl-prolyl isomerase (FKBP35)	PF3D7_1247400.e1s1	IMRAS-062	Mock	Day 0	-0.236066048034935
PF3D7_1247400	FK506-binding protein (FKBP)-type peptidyl-prolyl isomerase (FKBP35)	PF3D7_1247400.e1s1	IMRAS-071	NP	Day 0	0.93401101722028
PF3D7_1247400	FK506-binding protein (FKBP)-type peptidyl-prolyl isomerase (FKBP35)	PF3D7_1247400.e1s1	IMRAS-071	NP	Day 140	0.739580347691447
PF3D7_1247400	FK506-binding protein (FKBP)-type peptidyl-prolyl isomerase (FKBP35)	PF3D7_1247400.e1s1	IMRAS-078	P	Day 140	1.18225110525979
PF3D7_1247400	FK506-binding protein (FKBP)-type peptidyl-prolyl isomerase (FKBP35)	PF3D7_1247400.e1s1	IMRAS-078	P	Day 0	0.891677860539991
PF3D7_1008400	26S proteasome regulatory subunit 4, putative	PF3D7_1008400.e1s1	IMRAS-002	P	Day 0	-0.398893237978582
PF3D7_1008400	26S proteasome regulatory subunit 4, putative	PF3D7_1008400.e1s1	IMRAS-002	P	Day 140	-0.502047779564553
PF3D7_1008400	26S proteasome regulatory subunit 4, putative	PF3D7_1008400.e1s1	IMRAS-005	NP	Day 140	-0.248934739049409
PF3D7_1008400	26S proteasome regulatory subunit 4, putative	PF3D7_1008400.e1s1	IMRAS-005	NP	Day 0	-0.341718246421225
PF3D7_1008400	26S proteasome regulatory subunit 4, putative	PF3D7_1008400.e1s1	IMRAS-021	NP	Day 0	-0.138529914083509
PF3D7_1008400	26S proteasome regulatory subunit 4, putative	PF3D7_1008400.e1s1	IMRAS-021	NP	Day 140	-0.0334359123111501
PF3D7_1008400	26S proteasome regulatory subunit 4, putative	PF3D7_1008400.e1s1	IMRAS-033	NP	Day 140	-0.332297068270908
PF3D7_1008400	26S proteasome regulatory subunit 4, putative	PF3D7_1008400.e1s1	IMRAS-033	NP	Day 0	-0.355894584502625
PF3D7_1008400	26S proteasome regulatory subunit 4, putative	PF3D7_1008400.e1s1	IMRAS-039	P	Day 0	0.0575022220159482
PF3D7_1008400	26S proteasome regulatory subunit 4, putative	PF3D7_1008400.e1s1	IMRAS-039	P	Day 140	0.0124953424396281
PF3D7_1008400	26S proteasome regulatory subunit 4, putative	PF3D7_1008400.e1s1	IMRAS-045	P	Day 140	1.90249917371536
PF3D7_1008400	26S proteasome regulatory subunit 4, putative	PF3D7_1008400.e1s1	IMRAS-045	P	Day 0	1.81773150283148
PF3D7_1008400	26S proteasome regulatory subunit 4, putative	PF3D7_1008400.e1s1	IMRAS-049	Mock	Day 0	-0.325041243201076
PF3D7_1008400	26S proteasome regulatory subunit 4, putative	PF3D7_1008400.e1s1	IMRAS-049	Mock	Day 140	-0.372978327599757
PF3D7_1008400	26S proteasome regulatory subunit 4, putative	PF3D7_1008400.e1s1	IMRAS-054	Mock	Day 140	-0.301934029493893
PF3D7_1008400	26S proteasome regulatory subunit 4, putative	PF3D7_1008400.e1s1	IMRAS-054	Mock	Day 0	-0.406895297024512
PF3D7_1008400	26S proteasome regulatory subunit 4, putative	PF3D7_1008400.e1s1	IMRAS-057	P	Day 0	-0.115642597719411
PF3D7_1008400	26S proteasome regulatory subunit 4, putative	PF3D7_1008400.e1s1	IMRAS-057	P	Day 140	-0.0658275403746451
PF3D7_1008400	26S proteasome regulatory subunit 4, putative	PF3D7_1008400.e1s1	IMRAS-060	P	Day 140	-0.402620421252378
PF3D7_1008400	26S proteasome regulatory subunit 4, putative	PF3D7_1008400.e1s1	IMRAS-060	P	Day 0	-0.253976988027368
PF3D7_1008400	26S proteasome regulatory subunit 4, putative	PF3D7_1008400.e1s1	IMRAS-061	NP	Day 0	-0.532461444496395
PF3D7_1008400	26S proteasome regulatory subunit 4, putative	PF3D7_1008400.e1s1	IMRAS-061	NP	Day 140	-0.423612971904561
PF3D7_1008400	26S proteasome regulatory subunit 4, putative	PF3D7_1008400.e1s1	IMRAS-062	Mock	Day 140	-0.0758583801942816
PF3D7_1008400	26S proteasome regulatory subunit 4, putative	PF3D7_1008400.e1s1	IMRAS-062	Mock	Day 0	-0.0985625242850006
PF3D7_1008400	26S proteasome regulatory subunit 4, putative	PF3D7_1008400.e1s1	IMRAS-071	NP	Day 0	0.787940318690264
PF3D7_1008400	26S proteasome regulatory subunit 4, putative	PF3D7_1008400.e1s1	IMRAS-071	NP	Day 140	0.61973770759581
PF3D7_1008400	26S proteasome regulatory subunit 4, putative	PF3D7_1008400.e1s1	IMRAS-078	P	Day 140	-0.606438150063358
PF3D7_1008400	26S proteasome regulatory subunit 4, putative	PF3D7_1008400.e1s1	IMRAS-078	P	Day 0	-0.563040068849643
PF3D7_0515600	conserved Plasmodium protein, unknown function	PF3D7_0515600.e6s1	IMRAS-002	P	Day 0	-0.380309532663823
PF3D7_0515600	conserved Plasmodium protein, unknown function	PF3D7_0515600.e6s1	IMRAS-002	P	Day 140	-0.40948786862511
PF3D7_0515600	conserved Plasmodium protein, unknown function	PF3D7_0515600.e6s1	IMRAS-005	NP	Day 140	-0.381581990027751
PF3D7_0515600	conserved Plasmodium protein, unknown function	PF3D7_0515600.e6s1	IMRAS-005	NP	Day 0	-0.258481366001497
PF3D7_0515600	conserved Plasmodium protein, unknown function	PF3D7_0515600.e6s1	IMRAS-021	NP	Day 0	-0.373090203789266
PF3D7_0515600	conserved Plasmodium protein, unknown function	PF3D7_0515600.e6s1	IMRAS-021	NP	Day 140	-0.258744105169651
PF3D7_0515600	conserved Plasmodium protein, unknown function	PF3D7_0515600.e6s1	IMRAS-033	NP	Day 140	-0.21864028647534
PF3D7_0515600	conserved Plasmodium protein, unknown function	PF3D7_0515600.e6s1	IMRAS-033	NP	Day 0	-0.353730000389302
PF3D7_0515600	conserved Plasmodium protein, unknown function	PF3D7_0515600.e6s1	IMRAS-039	P	Day 0	-0.312774291541906
PF3D7_0515600	conserved Plasmodium protein, unknown function	PF3D7_0515600.e6s1	IMRAS-039	P	Day 140	-0.334734962553092
PF3D7_0515600	conserved Plasmodium protein, unknown function	PF3D7_0515600.e6s1	IMRAS-045	P	Day 140	-0.329636190022626
PF3D7_0515600	conserved Plasmodium protein, unknown function	PF3D7_0515600.e6s1	IMRAS-045	P	Day 0	-0.371115366573298
PF3D7_0515600	conserved Plasmodium protein, unknown function	PF3D7_0515600.e6s1	IMRAS-049	Mock	Day 0	-0.290399502283586
PF3D7_0515600	conserved Plasmodium protein, unknown function	PF3D7_0515600.e6s1	IMRAS-049	Mock	Day 140	-0.340316879497838
PF3D7_0515600	conserved Plasmodium protein, unknown function	PF3D7_0515600.e6s1	IMRAS-054	Mock	Day 140	-0.220938297448873
PF3D7_0515600	conserved Plasmodium protein, unknown function	PF3D7_0515600.e6s1	IMRAS-054	Mock	Day 0	-0.503468556719564
PF3D7_0515600	conserved Plasmodium protein, unknown function	PF3D7_0515600.e6s1	IMRAS-057	P	Day 0	-0.0950069037629486
PF3D7_0515600	conserved Plasmodium protein, unknown function	PF3D7_0515600.e6s1	IMRAS-057	P	Day 140	-0.0886403320857685
PF3D7_0515600	conserved Plasmodium protein, unknown function	PF3D7_0515600.e6s1	IMRAS-060	P	Day 140	-0.297933792961363
PF3D7_0515600	conserved Plasmodium protein, unknown function	PF3D7_0515600.e6s1	IMRAS-060	P	Day 0	-0.107891498090741
PF3D7_0515600	conserved Plasmodium protein, unknown function	PF3D7_0515600.e6s1	IMRAS-061	NP	Day 0	-0.275469749238685
PF3D7_0515600	conserved Plasmodium protein, unknown function	PF3D7_0515600.e6s1	IMRAS-061	NP	Day 140	-0.184605836717218
PF3D7_0515600	conserved Plasmodium protein, unknown function	PF3D7_0515600.e6s1	IMRAS-062	Mock	Day 140	-0.377635867582121
PF3D7_0515600	conserved Plasmodium protein, unknown function	PF3D7_0515600.e6s1	IMRAS-062	Mock	Day 0	-0.381722034714103
PF3D7_0515600	conserved Plasmodium protein, unknown function	PF3D7_0515600.e6s1	IMRAS-071	NP	Day 0	-0.288996494741937
PF3D7_0515600	conserved Plasmodium protein, unknown function	PF3D7_0515600.e6s1	IMRAS-071	NP	Day 140	-0.209567354963255
PF3D7_0515600	conserved Plasmodium protein, unknown function	PF3D7_0515600.e6s1	IMRAS-078	P	Day 140	-0.606438150063358
PF3D7_0515600	conserved Plasmodium protein, unknown function	PF3D7_0515600.e6s1	IMRAS-078	P	Day 0	-0.483143479227151
PF3D7_1026800	40S ribosomal protein S2B, putative	PF3D7_1026800.e2s1	IMRAS-002	P	Day 0	-0.717085391958499
PF3D7_1026800	40S ribosomal protein S2B, putative	PF3D7_1026800.e2s1	IMRAS-002	P	Day 140	-0.719869209684438
PF3D7_1026800	40S ribosomal protein S2B, putative	PF3D7_1026800.e2s1	IMRAS-005	NP	Day 140	-0.841276770136163
PF3D7_1026800	40S ribosomal protein S2B, putative	PF3D7_1026800.e2s1	IMRAS-005	NP	Day 0	-0.788996082700278
PF3D7_1026800	40S ribosomal protein S2B, putative	PF3D7_1026800.e2s1	IMRAS-021	NP	Day 0	0.0683158239989599
PF3D7_1026800	40S ribosomal protein S2B, putative	PF3D7_1026800.e2s1	IMRAS-021	NP	Day 140	0.00385085654228945
PF3D7_1026800	40S ribosomal protein S2B, putative	PF3D7_1026800.e2s1	IMRAS-033	NP	Day 140	-0.308173412163615
PF3D7_1026800	40S ribosomal protein S2B, putative	PF3D7_1026800.e2s1	IMRAS-033	NP	Day 0	-0.429971175273932
PF3D7_1026800	40S ribosomal protein S2B, putative	PF3D7_1026800.e2s1	IMRAS-039	P	Day 0	-0.448772563631977
PF3D7_1026800	40S ribosomal protein S2B, putative	PF3D7_1026800.e2s1	IMRAS-039	P	Day 140	-0.375114424068933
PF3D7_1026800	40S ribosomal protein S2B, putative	PF3D7_1026800.e2s1	IMRAS-045	P	Day 140	-0.179889070517943
PF3D7_1026800	40S ribosomal protein S2B, putative	PF3D7_1026800.e2s1	IMRAS-045	P	Day 0	-0.201705227218778
PF3D7_1026800	40S ribosomal protein S2B, putative	PF3D7_1026800.e2s1	IMRAS-049	Mock	Day 0	-0.0829347842678381
PF3D7_1026800	40S ribosomal protein S2B, putative	PF3D7_1026800.e2s1	IMRAS-049	Mock	Day 140	-0.123346626368452
PF3D7_1026800	40S ribosomal protein S2B, putative	PF3D7_1026800.e2s1	IMRAS-054	Mock	Day 140	-0.513949793478844
PF3D7_1026800	40S ribosomal protein S2B, putative	PF3D7_1026800.e2s1	IMRAS-054	Mock	Day 0	0.151295974901004
PF3D7_1026800	40S ribosomal protein S2B, putative	PF3D7_1026800.e2s1	IMRAS-057	P	Day 0	-0.789277859658201
PF3D7_1026800	40S ribosomal protein S2B, putative	PF3D7_1026800.e2s1	IMRAS-057	P	Day 140	-0.805960413619534
PF3D7_1026800	40S ribosomal protein S2B, putative	PF3D7_1026800.e2s1	IMRAS-060	P	Day 140	-1.11330927794712
PF3D7_1026800	40S ribosomal protein S2B, putative	PF3D7_1026800.e2s1	IMRAS-060	P	Day 0	-1.01026833545383
PF3D7_1026800	40S ribosomal protein S2B, putative	PF3D7_1026800.e2s1	IMRAS-061	NP	Day 0	-0.628770332893389
PF3D7_1026800	40S ribosomal protein S2B, putative	PF3D7_1026800.e2s1	IMRAS-061	NP	Day 140	-0.392602343275046
PF3D7_1026800	40S ribosomal protein S2B, putative	PF3D7_1026800.e2s1	IMRAS-062	Mock	Day 140	-0.806727457418514
PF3D7_1026800	40S ribosomal protein S2B, putative	PF3D7_1026800.e2s1	IMRAS-062	Mock	Day 0	-0.721492875205177
PF3D7_1026800	40S ribosomal protein S2B, putative	PF3D7_1026800.e2s1	IMRAS-071	NP	Day 0	-0.622816485698261
PF3D7_1026800	40S ribosomal protein S2B, putative	PF3D7_1026800.e2s1	IMRAS-071	NP	Day 140	-0.618985781740939
PF3D7_1026800	40S ribosomal protein S2B, putative	PF3D7_1026800.e2s1	IMRAS-078	P	Day 140	-0.892682595058044
PF3D7_1026800	40S ribosomal protein S2B, putative	PF3D7_1026800.e2s1	IMRAS-078	P	Day 0	-0.646429283306428
PF3D7_0730800.1	Plasmodium exported protein, unknown function	PF3D7_0730800.1.e2s1	IMRAS-002	P	Day 0	-0.395157297071137
PF3D7_0730800.1	Plasmodium exported protein, unknown function	PF3D7_0730800.1.e2s1	IMRAS-002	P	Day 140	-0.415684134589016
PF3D7_0730800.1	Plasmodium exported protein, unknown function	PF3D7_0730800.1.e2s1	IMRAS-005	NP	Day 140	-0.405639257318615
PF3D7_0730800.1	Plasmodium exported protein, unknown function	PF3D7_0730800.1.e2s1	IMRAS-005	NP	Day 0	-0.276462055144117
PF3D7_0730800.1	Plasmodium exported protein, unknown function	PF3D7_0730800.1.e2s1	IMRAS-021	NP	Day 0	-0.324497435425743
PF3D7_0730800.1	Plasmodium exported protein, unknown function	PF3D7_0730800.1.e2s1	IMRAS-021	NP	Day 140	-0.217168746115169
PF3D7_0730800.1	Plasmodium exported protein, unknown function	PF3D7_0730800.1.e2s1	IMRAS-033	NP	Day 140	-0.179213203136854
PF3D7_0730800.1	Plasmodium exported protein, unknown function	PF3D7_0730800.1.e2s1	IMRAS-033	NP	Day 0	-0.318827257902234
PF3D7_0730800.1	Plasmodium exported protein, unknown function	PF3D7_0730800.1.e2s1	IMRAS-039	P	Day 0	-0.153965811743703
PF3D7_0730800.1	Plasmodium exported protein, unknown function	PF3D7_0730800.1.e2s1	IMRAS-039	P	Day 140	-0.237038288665961
PF3D7_0730800.1	Plasmodium exported protein, unknown function	PF3D7_0730800.1.e2s1	IMRAS-045	P	Day 140	-0.286283351864835
PF3D7_0730800.1	Plasmodium exported protein, unknown function	PF3D7_0730800.1.e2s1	IMRAS-045	P	Day 0	-0.3850815457373
PF3D7_0730800.1	Plasmodium exported protein, unknown function	PF3D7_0730800.1.e2s1	IMRAS-049	Mock	Day 0	-0.184118310700235
PF3D7_0730800.1	Plasmodium exported protein, unknown function	PF3D7_0730800.1.e2s1	IMRAS-049	Mock	Day 140	-0.219451394519092
PF3D7_0730800.1	Plasmodium exported protein, unknown function	PF3D7_0730800.1.e2s1	IMRAS-054	Mock	Day 140	-0.251451605841481
PF3D7_0730800.1	Plasmodium exported protein, unknown function	PF3D7_0730800.1.e2s1	IMRAS-054	Mock	Day 0	-0.500696807469511
PF3D7_0730800.1	Plasmodium exported protein, unknown function	PF3D7_0730800.1.e2s1	IMRAS-057	P	Day 0	-0.129324360242554
PF3D7_0730800.1	Plasmodium exported protein, unknown function	PF3D7_0730800.1.e2s1	IMRAS-057	P	Day 140	-0.117105643646568
PF3D7_0730800.1	Plasmodium exported protein, unknown function	PF3D7_0730800.1.e2s1	IMRAS-060	P	Day 140	-0.350882672910322
PF3D7_0730800.1	Plasmodium exported protein, unknown function	PF3D7_0730800.1.e2s1	IMRAS-060	P	Day 0	-0.276604104377872
PF3D7_0730800.1	Plasmodium exported protein, unknown function	PF3D7_0730800.1.e2s1	IMRAS-061	NP	Day 0	-0.51359067039683
PF3D7_0730800.1	Plasmodium exported protein, unknown function	PF3D7_0730800.1.e2s1	IMRAS-061	NP	Day 140	-0.438212939795346
PF3D7_0730800.1	Plasmodium exported protein, unknown function	PF3D7_0730800.1.e2s1	IMRAS-062	Mock	Day 140	-0.502286789259994
PF3D7_0730800.1	Plasmodium exported protein, unknown function	PF3D7_0730800.1.e2s1	IMRAS-062	Mock	Day 0	-0.435926256019021
PF3D7_0730800.1	Plasmodium exported protein, unknown function	PF3D7_0730800.1.e2s1	IMRAS-071	NP	Day 0	-0.334494590426463
PF3D7_0730800.1	Plasmodium exported protein, unknown function	PF3D7_0730800.1.e2s1	IMRAS-071	NP	Day 140	-0.287648063936873
PF3D7_0730800.1	Plasmodium exported protein, unknown function	PF3D7_0730800.1.e2s1	IMRAS-078	P	Day 140	-0.582149781105032
PF3D7_0730800.1	Plasmodium exported protein, unknown function	PF3D7_0730800.1.e2s1	IMRAS-078	P	Day 0	-0.409462349024496
PF3D7_1110700	actin-like protein homolog, ALP1 homolog	PF3D7_1110700.e2s1	IMRAS-002	P	Day 0	-0.339052195185987
PF3D7_1110700	actin-like protein homolog, ALP1 homolog	PF3D7_1110700.e2s1	IMRAS-002	P	Day 140	-0.317667160202202
PF3D7_1110700	actin-like protein homolog, ALP1 homolog	PF3D7_1110700.e2s1	IMRAS-005	NP	Day 140	-0.350346092548584
PF3D7_1110700	actin-like protein homolog, ALP1 homolog	PF3D7_1110700.e2s1	IMRAS-005	NP	Day 0	-0.24351163334283
PF3D7_1110700	actin-like protein homolog, ALP1 homolog	PF3D7_1110700.e2s1	IMRAS-021	NP	Day 0	-0.222228031748786
PF3D7_1110700	actin-like protein homolog, ALP1 homolog	PF3D7_1110700.e2s1	IMRAS-021	NP	Day 140	-0.140481223549831
PF3D7_1110700	actin-like protein homolog, ALP1 homolog	PF3D7_1110700.e2s1	IMRAS-033	NP	Day 140	0.252440169737497
PF3D7_1110700	actin-like protein homolog, ALP1 homolog	PF3D7_1110700.e2s1	IMRAS-033	NP	Day 0	0.12684777391461
PF3D7_1110700	actin-like protein homolog, ALP1 homolog	PF3D7_1110700.e2s1	IMRAS-039	P	Day 0	-0.165918614505468
PF3D7_1110700	actin-like protein homolog, ALP1 homolog	PF3D7_1110700.e2s1	IMRAS-039	P	Day 140	-0.252868517767681
PF3D7_1110700	actin-like protein homolog, ALP1 homolog	PF3D7_1110700.e2s1	IMRAS-045	P	Day 140	-0.220116427899089
PF3D7_1110700	actin-like protein homolog, ALP1 homolog	PF3D7_1110700.e2s1	IMRAS-045	P	Day 0	-0.306783611386088
PF3D7_1110700	actin-like protein homolog, ALP1 homolog	PF3D7_1110700.e2s1	IMRAS-049	Mock	Day 0	-0.138903596413066
PF3D7_1110700	actin-like protein homolog, ALP1 homolog	PF3D7_1110700.e2s1	IMRAS-049	Mock	Day 140	-0.142711951235384
PF3D7_1110700	actin-like protein homolog, ALP1 homolog	PF3D7_1110700.e2s1	IMRAS-054	Mock	Day 140	0.483635653587857
PF3D7_1110700	actin-like protein homolog, ALP1 homolog	PF3D7_1110700.e2s1	IMRAS-054	Mock	Day 0	1.18065964831317
PF3D7_1110700	actin-like protein homolog, ALP1 homolog	PF3D7_1110700.e2s1	IMRAS-057	P	Day 0	-0.137305092411902
PF3D7_1110700	actin-like protein homolog, ALP1 homolog	PF3D7_1110700.e2s1	IMRAS-057	P	Day 140	-0.121272548328731
PF3D7_1110700	actin-like protein homolog, ALP1 homolog	PF3D7_1110700.e2s1	IMRAS-060	P	Day 140	-0.277089539168518
PF3D7_1110700	actin-like protein homolog, ALP1 homolog	PF3D7_1110700.e2s1	IMRAS-060	P	Day 0	-0.233141735304779
PF3D7_1110700	actin-like protein homolog, ALP1 homolog	PF3D7_1110700.e2s1	IMRAS-061	NP	Day 0	-0.467033913786027
PF3D7_1110700	actin-like protein homolog, ALP1 homolog	PF3D7_1110700.e2s1	IMRAS-061	NP	Day 140	-0.379937239631452
PF3D7_1110700	actin-like protein homolog, ALP1 homolog	PF3D7_1110700.e2s1	IMRAS-062	Mock	Day 140	-0.502286789259994
PF3D7_1110700	actin-like protein homolog, ALP1 homolog	PF3D7_1110700.e2s1	IMRAS-062	Mock	Day 0	-0.437241983461687
PF3D7_1110700	actin-like protein homolog, ALP1 homolog	PF3D7_1110700.e2s1	IMRAS-071	NP	Day 0	0.325238671644307
PF3D7_1110700	actin-like protein homolog, ALP1 homolog	PF3D7_1110700.e2s1	IMRAS-071	NP	Day 140	0.254080618475111
PF3D7_1110700	actin-like protein homolog, ALP1 homolog	PF3D7_1110700.e2s1	IMRAS-078	P	Day 140	-0.643655047218131
PF3D7_1110700	actin-like protein homolog, ALP1 homolog	PF3D7_1110700.e2s1	IMRAS-078	P	Day 0	-0.516533208661167
PF3D7_0532400	Plasmodium exported protein (PHISTb), unknown function	PF3D7_0532400.e2s1	IMRAS-002	P	Day 0	-0.41898331079739
PF3D7_0532400	Plasmodium exported protein (PHISTb), unknown function	PF3D7_0532400.e2s1	IMRAS-002	P	Day 140	-0.413615754247786
PF3D7_0532400	Plasmodium exported protein (PHISTb), unknown function	PF3D7_0532400.e2s1	IMRAS-005	NP	Day 140	-0.297094119557341
PF3D7_0532400	Plasmodium exported protein (PHISTb), unknown function	PF3D7_0532400.e2s1	IMRAS-005	NP	Day 0	-0.193206551494765
PF3D7_0532400	Plasmodium exported protein (PHISTb), unknown function	PF3D7_0532400.e2s1	IMRAS-021	NP	Day 0	-0.278081266482303
PF3D7_0532400	Plasmodium exported protein (PHISTb), unknown function	PF3D7_0532400.e2s1	IMRAS-021	NP	Day 140	-0.197453408987753
PF3D7_0532400	Plasmodium exported protein (PHISTb), unknown function	PF3D7_0532400.e2s1	IMRAS-033	NP	Day 140	-0.143203970065031
PF3D7_0532400	Plasmodium exported protein (PHISTb), unknown function	PF3D7_0532400.e2s1	IMRAS-033	NP	Day 0	-0.316014985976848
PF3D7_0532400	Plasmodium exported protein (PHISTb), unknown function	PF3D7_0532400.e2s1	IMRAS-039	P	Day 0	-0.231395309712862
PF3D7_0532400	Plasmodium exported protein (PHISTb), unknown function	PF3D7_0532400.e2s1	IMRAS-039	P	Day 140	-0.291486072688336
PF3D7_0532400	Plasmodium exported protein (PHISTb), unknown function	PF3D7_0532400.e2s1	IMRAS-045	P	Day 140	-0.281084445190515
PF3D7_0532400	Plasmodium exported protein (PHISTb), unknown function	PF3D7_0532400.e2s1	IMRAS-045	P	Day 0	-0.370189077590666
PF3D7_0532400	Plasmodium exported protein (PHISTb), unknown function	PF3D7_0532400.e2s1	IMRAS-049	Mock	Day 0	-0.15612658298221
PF3D7_0532400	Plasmodium exported protein (PHISTb), unknown function	PF3D7_0532400.e2s1	IMRAS-049	Mock	Day 140	-0.232071471374027
PF3D7_0532400	Plasmodium exported protein (PHISTb), unknown function	PF3D7_0532400.e2s1	IMRAS-054	Mock	Day 140	-0.194919647421711
PF3D7_0532400	Plasmodium exported protein (PHISTb), unknown function	PF3D7_0532400.e2s1	IMRAS-054	Mock	Day 0	-0.424298343285956
PF3D7_0532400	Plasmodium exported protein (PHISTb), unknown function	PF3D7_0532400.e2s1	IMRAS-057	P	Day 0	-0.142041814821136
PF3D7_0532400	Plasmodium exported protein (PHISTb), unknown function	PF3D7_0532400.e2s1	IMRAS-057	P	Day 140	-0.122411068741012
PF3D7_0532400	Plasmodium exported protein (PHISTb), unknown function	PF3D7_0532400.e2s1	IMRAS-060	P	Day 140	-0.332333481142925
PF3D7_0532400	Plasmodium exported protein (PHISTb), unknown function	PF3D7_0532400.e2s1	IMRAS-060	P	Day 0	-0.295567508350468
PF3D7_0532400	Plasmodium exported protein (PHISTb), unknown function	PF3D7_0532400.e2s1	IMRAS-061	NP	Day 0	-0.533366239158154
PF3D7_0532400	Plasmodium exported protein (PHISTb), unknown function	PF3D7_0532400.e2s1	IMRAS-061	NP	Day 140	-0.450623296244771
PF3D7_0532400	Plasmodium exported protein (PHISTb), unknown function	PF3D7_0532400.e2s1	IMRAS-062	Mock	Day 140	-0.557885398751981
PF3D7_0532400	Plasmodium exported protein (PHISTb), unknown function	PF3D7_0532400.e2s1	IMRAS-062	Mock	Day 0	-0.429365557851057
PF3D7_0532400	Plasmodium exported protein (PHISTb), unknown function	PF3D7_0532400.e2s1	IMRAS-071	NP	Day 0	-0.389763136832455
PF3D7_0532400	Plasmodium exported protein (PHISTb), unknown function	PF3D7_0532400.e2s1	IMRAS-071	NP	Day 140	-0.35688636948549
PF3D7_0532400	Plasmodium exported protein (PHISTb), unknown function	PF3D7_0532400.e2s1	IMRAS-078	P	Day 140	-0.626167620489289
PF3D7_0532400	Plasmodium exported protein (PHISTb), unknown function	PF3D7_0532400.e2s1	IMRAS-078	P	Day 0	-0.465155849295572
PF3D7_0306800	T-complex protein beta subunit, putative	PF3D7_0306800.e1s1	IMRAS-002	P	Day 0	-0.380309532663823
PF3D7_0306800	T-complex protein beta subunit, putative	PF3D7_0306800.e1s1	IMRAS-002	P	Day 140	-0.38091871642834
PF3D7_0306800	T-complex protein beta subunit, putative	PF3D7_0306800.e1s1	IMRAS-005	NP	Day 140	-0.297094119557341
PF3D7_0306800	T-complex protein beta subunit, putative	PF3D7_0306800.e1s1	IMRAS-005	NP	Day 0	-0.23979334509672
PF3D7_0306800	T-complex protein beta subunit, putative	PF3D7_0306800.e1s1	IMRAS-021	NP	Day 0	-0.27334334747564
PF3D7_0306800	T-complex protein beta subunit, putative	PF3D7_0306800.e1s1	IMRAS-021	NP	Day 140	-0.059031409930089
PF3D7_0306800	T-complex protein beta subunit, putative	PF3D7_0306800.e1s1	IMRAS-033	NP	Day 140	-0.118521823564496
PF3D7_0306800	T-complex protein beta subunit, putative	PF3D7_0306800.e1s1	IMRAS-033	NP	Day 0	-0.250114507818219
PF3D7_0306800	T-complex protein beta subunit, putative	PF3D7_0306800.e1s1	IMRAS-039	P	Day 0	-0.272587635231094
PF3D7_0306800	T-complex protein beta subunit, putative	PF3D7_0306800.e1s1	IMRAS-039	P	Day 140	-0.30542526364621
PF3D7_0306800	T-complex protein beta subunit, putative	PF3D7_0306800.e1s1	IMRAS-045	P	Day 140	-0.249770496611845
PF3D7_0306800	T-complex protein beta subunit, putative	PF3D7_0306800.e1s1	IMRAS-045	P	Day 0	-0.320137872496693
PF3D7_0306800	T-complex protein beta subunit, putative	PF3D7_0306800.e1s1	IMRAS-049	Mock	Day 0	-0.132071562930639
PF3D7_0306800	T-complex protein beta subunit, putative	PF3D7_0306800.e1s1	IMRAS-049	Mock	Day 140	-0.0667630980020846
PF3D7_0306800	T-complex protein beta subunit, putative	PF3D7_0306800.e1s1	IMRAS-054	Mock	Day 140	-0.132780646533305
PF3D7_0306800	T-complex protein beta subunit, putative	PF3D7_0306800.e1s1	IMRAS-054	Mock	Day 0	-0.451694906995513
PF3D7_0306800	T-complex protein beta subunit, putative	PF3D7_0306800.e1s1	IMRAS-057	P	Day 0	-0.157083399688517
PF3D7_0306800	T-complex protein beta subunit, putative	PF3D7_0306800.e1s1	IMRAS-057	P	Day 140	-0.123550488340234
PF3D7_0306800	T-complex protein beta subunit, putative	PF3D7_0306800.e1s1	IMRAS-060	P	Day 140	-0.0530087676792999
PF3D7_0306800	T-complex protein beta subunit, putative	PF3D7_0306800.e1s1	IMRAS-060	P	Day 0	-0.0368932210350561
PF3D7_0306800	T-complex protein beta subunit, putative	PF3D7_0306800.e1s1	IMRAS-061	NP	Day 0	-0.31615498712136
PF3D7_0306800	T-complex protein beta subunit, putative	PF3D7_0306800.e1s1	IMRAS-061	NP	Day 140	-0.199583170933849
PF3D7_0306800	T-complex protein beta subunit, putative	PF3D7_0306800.e1s1	IMRAS-062	Mock	Day 140	-0.289983185547129
PF3D7_0306800	T-complex protein beta subunit, putative	PF3D7_0306800.e1s1	IMRAS-062	Mock	Day 0	-0.256824608201732
PF3D7_0306800	T-complex protein beta subunit, putative	PF3D7_0306800.e1s1	IMRAS-071	NP	Day 0	-0.0973207166283228
PF3D7_0306800	T-complex protein beta subunit, putative	PF3D7_0306800.e1s1	IMRAS-071	NP	Day 140	-0.116238044307972
PF3D7_0306800	T-complex protein beta subunit, putative	PF3D7_0306800.e1s1	IMRAS-078	P	Day 140	-0.621209900693321
PF3D7_0306800	T-complex protein beta subunit, putative	PF3D7_0306800.e1s1	IMRAS-078	P	Day 0	-0.488476923530191
PF3D7_1431100	conserved Plasmodium protein, unknown function	PF3D7_1431100.e1s1	IMRAS-002	P	Day 0	-0.0593665488020285
PF3D7_1431100	conserved Plasmodium protein, unknown function	PF3D7_1431100.e1s1	IMRAS-002	P	Day 140	-0.0517348055381781
PF3D7_1431100	conserved Plasmodium protein, unknown function	PF3D7_1431100.e1s1	IMRAS-005	NP	Day 140	-0.313734385245169
PF3D7_1431100	conserved Plasmodium protein, unknown function	PF3D7_1431100.e1s1	IMRAS-005	NP	Day 0	-0.176228216319254
PF3D7_1431100	conserved Plasmodium protein, unknown function	PF3D7_1431100.e1s1	IMRAS-021	NP	Day 0	2.21398273475834
PF3D7_1431100	conserved Plasmodium protein, unknown function	PF3D7_1431100.e1s1	IMRAS-021	NP	Day 140	1.95368090029342
PF3D7_1431100	conserved Plasmodium protein, unknown function	PF3D7_1431100.e1s1	IMRAS-033	NP	Day 140	0.0864521966970031
PF3D7_1431100	conserved Plasmodium protein, unknown function	PF3D7_1431100.e1s1	IMRAS-033	NP	Day 0	0.0118010960666091
PF3D7_1431100	conserved Plasmodium protein, unknown function	PF3D7_1431100.e1s1	IMRAS-039	P	Day 0	3.70647586117789
PF3D7_1431100	conserved Plasmodium protein, unknown function	PF3D7_1431100.e1s1	IMRAS-039	P	Day 140	3.78849680344118
PF3D7_1431100	conserved Plasmodium protein, unknown function	PF3D7_1431100.e1s1	IMRAS-045	P	Day 140	1.08540130925622
PF3D7_1431100	conserved Plasmodium protein, unknown function	PF3D7_1431100.e1s1	IMRAS-045	P	Day 0	1.04166180858768
PF3D7_1431100	conserved Plasmodium protein, unknown function	PF3D7_1431100.e1s1	IMRAS-049	Mock	Day 0	0.0974436939919325
PF3D7_1431100	conserved Plasmodium protein, unknown function	PF3D7_1431100.e1s1	IMRAS-049	Mock	Day 140	0.116345595683827
PF3D7_1431100	conserved Plasmodium protein, unknown function	PF3D7_1431100.e1s1	IMRAS-054	Mock	Day 140	1.31563507596223
PF3D7_1431100	conserved Plasmodium protein, unknown function	PF3D7_1431100.e1s1	IMRAS-054	Mock	Day 0	2.4224091719002
PF3D7_1431100	conserved Plasmodium protein, unknown function	PF3D7_1431100.e1s1	IMRAS-057	P	Day 0	-0.0900697856295043
PF3D7_1431100	conserved Plasmodium protein, unknown function	PF3D7_1431100.e1s1	IMRAS-057	P	Day 140	-0.0878987771782107
PF3D7_1431100	conserved Plasmodium protein, unknown function	PF3D7_1431100.e1s1	IMRAS-060	P	Day 140	1.20439010348506
PF3D7_1431100	conserved Plasmodium protein, unknown function	PF3D7_1431100.e1s1	IMRAS-060	P	Day 0	1.05520550202345
PF3D7_1431100	conserved Plasmodium protein, unknown function	PF3D7_1431100.e1s1	IMRAS-061	NP	Day 0	1.66917241667326
PF3D7_1431100	conserved Plasmodium protein, unknown function	PF3D7_1431100.e1s1	IMRAS-061	NP	Day 140	1.67696720062235
PF3D7_1431100	conserved Plasmodium protein, unknown function	PF3D7_1431100.e1s1	IMRAS-062	Mock	Day 140	-0.0409371179924385
PF3D7_1431100	conserved Plasmodium protein, unknown function	PF3D7_1431100.e1s1	IMRAS-062	Mock	Day 0	0.0154727189610284
PF3D7_1431100	conserved Plasmodium protein, unknown function	PF3D7_1431100.e1s1	IMRAS-071	NP	Day 0	-0.0797060889460877
PF3D7_1431100	conserved Plasmodium protein, unknown function	PF3D7_1431100.e1s1	IMRAS-071	NP	Day 140	-0.120201494715314
PF3D7_1431100	conserved Plasmodium protein, unknown function	PF3D7_1431100.e1s1	IMRAS-078	P	Day 140	-0.389655242635918
PF3D7_1431100	conserved Plasmodium protein, unknown function	PF3D7_1431100.e1s1	IMRAS-078	P	Day 0	-0.249690063943074
PF3D7_0513200	conserved Plasmodium protein, unknown function	PF3D7_0513200.e1s1	IMRAS-002	P	Day 0	-0.382773572615305
PF3D7_0513200	conserved Plasmodium protein, unknown function	PF3D7_0513200.e1s1	IMRAS-002	P	Day 140	-0.318634438173996
PF3D7_0513200	conserved Plasmodium protein, unknown function	PF3D7_0513200.e1s1	IMRAS-005	NP	Day 140	-0.297756058105723
PF3D7_0513200	conserved Plasmodium protein, unknown function	PF3D7_0513200.e1s1	IMRAS-005	NP	Day 0	-0.179786035732443
PF3D7_0513200	conserved Plasmodium protein, unknown function	PF3D7_0513200.e1s1	IMRAS-021	NP	Day 0	-9.7743480188761e-4
PF3D7_0513200	conserved Plasmodium protein, unknown function	PF3D7_0513200.e1s1	IMRAS-021	NP	Day 140	-0.182998055667614
PF3D7_0513200	conserved Plasmodium protein, unknown function	PF3D7_0513200.e1s1	IMRAS-033	NP	Day 140	-0.117356950638158
PF3D7_0513200	conserved Plasmodium protein, unknown function	PF3D7_0513200.e1s1	IMRAS-033	NP	Day 0	-0.179405681522042
PF3D7_0513200	conserved Plasmodium protein, unknown function	PF3D7_0513200.e1s1	IMRAS-039	P	Day 0	0.238578325114393
PF3D7_0513200	conserved Plasmodium protein, unknown function	PF3D7_0513200.e1s1	IMRAS-039	P	Day 140	0.18869381140912
PF3D7_0513200	conserved Plasmodium protein, unknown function	PF3D7_0513200.e1s1	IMRAS-045	P	Day 140	-0.213168450736873
PF3D7_0513200	conserved Plasmodium protein, unknown function	PF3D7_0513200.e1s1	IMRAS-045	P	Day 0	-0.339043975108686
PF3D7_0513200	conserved Plasmodium protein, unknown function	PF3D7_0513200.e1s1	IMRAS-049	Mock	Day 0	-0.139474395645392
PF3D7_0513200	conserved Plasmodium protein, unknown function	PF3D7_0513200.e1s1	IMRAS-049	Mock	Day 140	-0.132996796402171
PF3D7_0513200	conserved Plasmodium protein, unknown function	PF3D7_0513200.e1s1	IMRAS-054	Mock	Day 140	-0.146740819290615
PF3D7_0513200	conserved Plasmodium protein, unknown function	PF3D7_0513200.e1s1	IMRAS-054	Mock	Day 0	-0.209932062488427
PF3D7_0513200	conserved Plasmodium protein, unknown function	PF3D7_0513200.e1s1	IMRAS-057	P	Day 0	-0.110991623937664
PF3D7_0513200	conserved Plasmodium protein, unknown function	PF3D7_0513200.e1s1	IMRAS-057	P	Day 140	-0.0469685131233302
PF3D7_0513200	conserved Plasmodium protein, unknown function	PF3D7_0513200.e1s1	IMRAS-060	P	Day 140	-0.045435547974499
PF3D7_0513200	conserved Plasmodium protein, unknown function	PF3D7_0513200.e1s1	IMRAS-060	P	Day 0	-0.0631632838859524
PF3D7_0513200	conserved Plasmodium protein, unknown function	PF3D7_0513200.e1s1	IMRAS-061	NP	Day 0	1.35126967379177
PF3D7_0513200	conserved Plasmodium protein, unknown function	PF3D7_0513200.e1s1	IMRAS-061	NP	Day 140	1.281582597696
PF3D7_0513200	conserved Plasmodium protein, unknown function	PF3D7_0513200.e1s1	IMRAS-062	Mock	Day 140	-0.170539633342186
PF3D7_0513200	conserved Plasmodium protein, unknown function	PF3D7_0513200.e1s1	IMRAS-062	Mock	Day 0	-0.104821514756683
PF3D7_0513200	conserved Plasmodium protein, unknown function	PF3D7_0513200.e1s1	IMRAS-071	NP	Day 0	-0.150318934545096
PF3D7_0513200	conserved Plasmodium protein, unknown function	PF3D7_0513200.e1s1	IMRAS-071	NP	Day 140	-0.14859205747973
PF3D7_0513200	conserved Plasmodium protein, unknown function	PF3D7_0513200.e1s1	IMRAS-078	P	Day 140	-0.330803707449929
PF3D7_0513200	conserved Plasmodium protein, unknown function	PF3D7_0513200.e1s1	IMRAS-078	P	Day 0	-0.216564366349944
PF3D7_1124600	ethanolamine kinase, putative	PF3D7_1124600.e1s1	IMRAS-002	P	Day 0	-0.31532312339529
PF3D7_1124600	ethanolamine kinase, putative	PF3D7_1124600.e1s1	IMRAS-002	P	Day 140	-0.233165095984647
PF3D7_1124600	ethanolamine kinase, putative	PF3D7_1124600.e1s1	IMRAS-005	NP	Day 140	0.682243228206154
PF3D7_1124600	ethanolamine kinase, putative	PF3D7_1124600.e1s1	IMRAS-005	NP	Day 0	1.13428383450235
PF3D7_1124600	ethanolamine kinase, putative	PF3D7_1124600.e1s1	IMRAS-021	NP	Day 0	-0.0108017495171371
PF3D7_1124600	ethanolamine kinase, putative	PF3D7_1124600.e1s1	IMRAS-021	NP	Day 140	-0.106872830907012
PF3D7_1124600	ethanolamine kinase, putative	PF3D7_1124600.e1s1	IMRAS-033	NP	Day 140	0.0339473319233381
PF3D7_1124600	ethanolamine kinase, putative	PF3D7_1124600.e1s1	IMRAS-033	NP	Day 0	0.0548039790518828
PF3D7_1124600	ethanolamine kinase, putative	PF3D7_1124600.e1s1	IMRAS-039	P	Day 0	-0.142898507840867
PF3D7_1124600	ethanolamine kinase, putative	PF3D7_1124600.e1s1	IMRAS-039	P	Day 140	-0.114532092465407
PF3D7_1124600	ethanolamine kinase, putative	PF3D7_1124600.e1s1	IMRAS-045	P	Day 140	0.0958295089731482
PF3D7_1124600	ethanolamine kinase, putative	PF3D7_1124600.e1s1	IMRAS-045	P	Day 0	0.116427819338456
PF3D7_1124600	ethanolamine kinase, putative	PF3D7_1124600.e1s1	IMRAS-049	Mock	Day 0	-0.0978336606471775
PF3D7_1124600	ethanolamine kinase, putative	PF3D7_1124600.e1s1	IMRAS-049	Mock	Day 140	-0.0493994790638652
PF3D7_1124600	ethanolamine kinase, putative	PF3D7_1124600.e1s1	IMRAS-054	Mock	Day 140	-0.10889847698726
PF3D7_1124600	ethanolamine kinase, putative	PF3D7_1124600.e1s1	IMRAS-054	Mock	Day 0	-0.211441947546064
PF3D7_1124600	ethanolamine kinase, putative	PF3D7_1124600.e1s1	IMRAS-057	P	Day 0	0.498408912398601
PF3D7_1124600	ethanolamine kinase, putative	PF3D7_1124600.e1s1	IMRAS-057	P	Day 140	0.651141145225854
PF3D7_1124600	ethanolamine kinase, putative	PF3D7_1124600.e1s1	IMRAS-060	P	Day 140	-0.140840766729115
PF3D7_1124600	ethanolamine kinase, putative	PF3D7_1124600.e1s1	IMRAS-060	P	Day 0	-0.13056256917154
PF3D7_1124600	ethanolamine kinase, putative	PF3D7_1124600.e1s1	IMRAS-061	NP	Day 0	-0.258912816918665
PF3D7_1124600	ethanolamine kinase, putative	PF3D7_1124600.e1s1	IMRAS-061	NP	Day 140	0.0343583233796174
PF3D7_1124600	ethanolamine kinase, putative	PF3D7_1124600.e1s1	IMRAS-062	Mock	Day 140	0.21055053401332
PF3D7_1124600	ethanolamine kinase, putative	PF3D7_1124600.e1s1	IMRAS-062	Mock	Day 0	0.117570906579765
PF3D7_1124600	ethanolamine kinase, putative	PF3D7_1124600.e1s1	IMRAS-071	NP	Day 0	-0.0913000713089076
PF3D7_1124600	ethanolamine kinase, putative	PF3D7_1124600.e1s1	IMRAS-071	NP	Day 140	-0.0567903400907674
PF3D7_1124600	ethanolamine kinase, putative	PF3D7_1124600.e1s1	IMRAS-078	P	Day 140	-0.330803707449929
PF3D7_1124600	ethanolamine kinase, putative	PF3D7_1124600.e1s1	IMRAS-078	P	Day 0	-0.248784701477913
PF3D7_1315200	conserved Plasmodium protein, unknown function	PF3D7_1315200.e1s2	IMRAS-002	P	Day 0	-0.312971541715893
PF3D7_1315200	conserved Plasmodium protein, unknown function	PF3D7_1315200.e1s2	IMRAS-002	P	Day 140	-0.335178171362369
PF3D7_1315200	conserved Plasmodium protein, unknown function	PF3D7_1315200.e1s2	IMRAS-005	NP	Day 140	-0.203571157748412
PF3D7_1315200	conserved Plasmodium protein, unknown function	PF3D7_1315200.e1s2	IMRAS-005	NP	Day 0	-0.0520304885340703
PF3D7_1315200	conserved Plasmodium protein, unknown function	PF3D7_1315200.e1s2	IMRAS-021	NP	Day 0	-0.0472391604501254
PF3D7_1315200	conserved Plasmodium protein, unknown function	PF3D7_1315200.e1s2	IMRAS-021	NP	Day 140	-0.144129000564975
PF3D7_1315200	conserved Plasmodium protein, unknown function	PF3D7_1315200.e1s2	IMRAS-033	NP	Day 140	-0.0760358910325394
PF3D7_1315200	conserved Plasmodium protein, unknown function	PF3D7_1315200.e1s2	IMRAS-033	NP	Day 0	-0.0794441201330862
PF3D7_1315200	conserved Plasmodium protein, unknown function	PF3D7_1315200.e1s2	IMRAS-039	P	Day 0	-0.153172468286325
PF3D7_1315200	conserved Plasmodium protein, unknown function	PF3D7_1315200.e1s2	IMRAS-039	P	Day 140	-0.169924092807422
PF3D7_1315200	conserved Plasmodium protein, unknown function	PF3D7_1315200.e1s2	IMRAS-045	P	Day 140	-0.199372081546555
PF3D7_1315200	conserved Plasmodium protein, unknown function	PF3D7_1315200.e1s2	IMRAS-045	P	Day 0	-0.238421252624597
PF3D7_1315200	conserved Plasmodium protein, unknown function	PF3D7_1315200.e1s2	IMRAS-049	Mock	Day 0	0.126221809911916
PF3D7_1315200	conserved Plasmodium protein, unknown function	PF3D7_1315200.e1s2	IMRAS-049	Mock	Day 140	0.164410208876573
PF3D7_1315200	conserved Plasmodium protein, unknown function	PF3D7_1315200.e1s2	IMRAS-054	Mock	Day 140	-0.089294291638403
PF3D7_1315200	conserved Plasmodium protein, unknown function	PF3D7_1315200.e1s2	IMRAS-054	Mock	Day 0	-0.24043415088577
PF3D7_1315200	conserved Plasmodium protein, unknown function	PF3D7_1315200.e1s2	IMRAS-057	P	Day 0	0.0875795688721421
PF3D7_1315200	conserved Plasmodium protein, unknown function	PF3D7_1315200.e1s2	IMRAS-057	P	Day 140	0.0666227556490036
PF3D7_1315200	conserved Plasmodium protein, unknown function	PF3D7_1315200.e1s2	IMRAS-060	P	Day 140	-0.0962564633742602
PF3D7_1315200	conserved Plasmodium protein, unknown function	PF3D7_1315200.e1s2	IMRAS-060	P	Day 0	-0.0495448224949762
PF3D7_1315200	conserved Plasmodium protein, unknown function	PF3D7_1315200.e1s2	IMRAS-061	NP	Day 0	-0.303751299403467
PF3D7_1315200	conserved Plasmodium protein, unknown function	PF3D7_1315200.e1s2	IMRAS-061	NP	Day 140	-0.2326891449608
PF3D7_1315200	conserved Plasmodium protein, unknown function	PF3D7_1315200.e1s2	IMRAS-062	Mock	Day 140	-0.248076233813206
PF3D7_1315200	conserved Plasmodium protein, unknown function	PF3D7_1315200.e1s2	IMRAS-062	Mock	Day 0	-0.190978158506399
PF3D7_1315200	conserved Plasmodium protein, unknown function	PF3D7_1315200.e1s2	IMRAS-071	NP	Day 0	-0.12780669073139
PF3D7_1315200	conserved Plasmodium protein, unknown function	PF3D7_1315200.e1s2	IMRAS-071	NP	Day 140	-0.132157599394086
PF3D7_1315200	conserved Plasmodium protein, unknown function	PF3D7_1315200.e1s2	IMRAS-078	P	Day 140	-0.422699573252357
PF3D7_1315200	conserved Plasmodium protein, unknown function	PF3D7_1315200.e1s2	IMRAS-078	P	Day 0	-0.276195818161032
PF3D7_1217200	snoRNA-associated small subunit rRNA processing protein, putative	PF3D7_1217200.e1s1	IMRAS-002	P	Day 0	-0.042710461797224
PF3D7_1217200	snoRNA-associated small subunit rRNA processing protein, putative	PF3D7_1217200.e1s1	IMRAS-002	P	Day 140	-0.0679086861563754
PF3D7_1217200	snoRNA-associated small subunit rRNA processing protein, putative	PF3D7_1217200.e1s1	IMRAS-005	NP	Day 140	-0.248934739049409
PF3D7_1217200	snoRNA-associated small subunit rRNA processing protein, putative	PF3D7_1217200.e1s1	IMRAS-005	NP	Day 0	-0.148077176005105
PF3D7_1217200	snoRNA-associated small subunit rRNA processing protein, putative	PF3D7_1217200.e1s1	IMRAS-021	NP	Day 0	-0.154232135587964
PF3D7_1217200	snoRNA-associated small subunit rRNA processing protein, putative	PF3D7_1217200.e1s1	IMRAS-021	NP	Day 140	-0.275982394388619
PF3D7_1217200	snoRNA-associated small subunit rRNA processing protein, putative	PF3D7_1217200.e1s1	IMRAS-033	NP	Day 140	-0.0161920335025858
PF3D7_1217200	snoRNA-associated small subunit rRNA processing protein, putative	PF3D7_1217200.e1s1	IMRAS-033	NP	Day 0	-0.0359897024653719
PF3D7_1217200	snoRNA-associated small subunit rRNA processing protein, putative	PF3D7_1217200.e1s1	IMRAS-039	P	Day 0	-0.281229140797548
PF3D7_1217200	snoRNA-associated small subunit rRNA processing protein, putative	PF3D7_1217200.e1s1	IMRAS-039	P	Day 140	-0.254799190576241
PF3D7_1217200	snoRNA-associated small subunit rRNA processing protein, putative	PF3D7_1217200.e1s1	IMRAS-045	P	Day 140	-0.462210349110604
PF3D7_1217200	snoRNA-associated small subunit rRNA processing protein, putative	PF3D7_1217200.e1s1	IMRAS-045	P	Day 0	-0.415335761439893
PF3D7_1217200	snoRNA-associated small subunit rRNA processing protein, putative	PF3D7_1217200.e1s1	IMRAS-049	Mock	Day 0	0.115736368678496
PF3D7_1217200	snoRNA-associated small subunit rRNA processing protein, putative	PF3D7_1217200.e1s1	IMRAS-049	Mock	Day 140	0.152101949839038
PF3D7_1217200	snoRNA-associated small subunit rRNA processing protein, putative	PF3D7_1217200.e1s1	IMRAS-054	Mock	Day 140	0.00463867568313603
PF3D7_1217200	snoRNA-associated small subunit rRNA processing protein, putative	PF3D7_1217200.e1s1	IMRAS-054	Mock	Day 0	0.190697324513375
PF3D7_1217200	snoRNA-associated small subunit rRNA processing protein, putative	PF3D7_1217200.e1s1	IMRAS-057	P	Day 0	-0.0491149030035363
PF3D7_1217200	snoRNA-associated small subunit rRNA processing protein, putative	PF3D7_1217200.e1s1	IMRAS-057	P	Day 140	0.0230089691926505
PF3D7_1217200	snoRNA-associated small subunit rRNA processing protein, putative	PF3D7_1217200.e1s1	IMRAS-060	P	Day 140	1.3131191311186
PF3D7_1217200	snoRNA-associated small subunit rRNA processing protein, putative	PF3D7_1217200.e1s1	IMRAS-060	P	Day 0	1.3439419988856
PF3D7_1217200	snoRNA-associated small subunit rRNA processing protein, putative	PF3D7_1217200.e1s1	IMRAS-061	NP	Day 0	0.464822467395024
PF3D7_1217200	snoRNA-associated small subunit rRNA processing protein, putative	PF3D7_1217200.e1s1	IMRAS-061	NP	Day 140	0.509891616308531
PF3D7_1217200	snoRNA-associated small subunit rRNA processing protein, putative	PF3D7_1217200.e1s1	IMRAS-062	Mock	Day 140	-0.262903651490845
PF3D7_1217200	snoRNA-associated small subunit rRNA processing protein, putative	PF3D7_1217200.e1s1	IMRAS-062	Mock	Day 0	-0.182127240924132
PF3D7_1217200	snoRNA-associated small subunit rRNA processing protein, putative	PF3D7_1217200.e1s1	IMRAS-071	NP	Day 0	-0.151101519343721
PF3D7_1217200	snoRNA-associated small subunit rRNA processing protein, putative	PF3D7_1217200.e1s1	IMRAS-071	NP	Day 140	-0.194167261669509
PF3D7_1217200	snoRNA-associated small subunit rRNA processing protein, putative	PF3D7_1217200.e1s1	IMRAS-078	P	Day 140	-0.0789412303407797
PF3D7_1217200	snoRNA-associated small subunit rRNA processing protein, putative	PF3D7_1217200.e1s1	IMRAS-078	P	Day 0	-0.0734394242513474
PF3D7_1419200	conserved Plasmodium protein, unknown function	PF3D7_1419200.e1s1	IMRAS-002	P	Day 0	-0.255394266139076
PF3D7_1419200	conserved Plasmodium protein, unknown function	PF3D7_1419200.e1s1	IMRAS-002	P	Day 140	-0.194474977654259
PF3D7_1419200	conserved Plasmodium protein, unknown function	PF3D7_1419200.e1s1	IMRAS-005	NP	Day 140	-0.327862078397205
PF3D7_1419200	conserved Plasmodium protein, unknown function	PF3D7_1419200.e1s1	IMRAS-005	NP	Day 0	-0.20403358197912
PF3D7_1419200	conserved Plasmodium protein, unknown function	PF3D7_1419200.e1s1	IMRAS-021	NP	Day 0	-0.110267011635798
PF3D7_1419200	conserved Plasmodium protein, unknown function	PF3D7_1419200.e1s1	IMRAS-021	NP	Day 140	-0.22551732740563
PF3D7_1419200	conserved Plasmodium protein, unknown function	PF3D7_1419200.e1s1	IMRAS-033	NP	Day 140	-0.153315665013178
PF3D7_1419200	conserved Plasmodium protein, unknown function	PF3D7_1419200.e1s1	IMRAS-033	NP	Day 0	-0.129176237763387
PF3D7_1419200	conserved Plasmodium protein, unknown function	PF3D7_1419200.e1s1	IMRAS-039	P	Day 0	0.174296848933773
PF3D7_1419200	conserved Plasmodium protein, unknown function	PF3D7_1419200.e1s1	IMRAS-039	P	Day 140	0.233453815699681
PF3D7_1419200	conserved Plasmodium protein, unknown function	PF3D7_1419200.e1s1	IMRAS-045	P	Day 140	1.55852719751699
PF3D7_1419200	conserved Plasmodium protein, unknown function	PF3D7_1419200.e1s1	IMRAS-045	P	Day 0	0.117088545267517
PF3D7_1419200	conserved Plasmodium protein, unknown function	PF3D7_1419200.e1s1	IMRAS-049	Mock	Day 0	-0.153818270424347
PF3D7_1419200	conserved Plasmodium protein, unknown function	PF3D7_1419200.e1s1	IMRAS-049	Mock	Day 140	-0.143253605096032
PF3D7_1419200	conserved Plasmodium protein, unknown function	PF3D7_1419200.e1s1	IMRAS-054	Mock	Day 140	-0.0830171459522422
PF3D7_1419200	conserved Plasmodium protein, unknown function	PF3D7_1419200.e1s1	IMRAS-054	Mock	Day 0	0.0876461709831879
PF3D7_1419200	conserved Plasmodium protein, unknown function	PF3D7_1419200.e1s1	IMRAS-057	P	Day 0	-0.0206531101639271
PF3D7_1419200	conserved Plasmodium protein, unknown function	PF3D7_1419200.e1s1	IMRAS-057	P	Day 140	1.76120974754466
PF3D7_1419200	conserved Plasmodium protein, unknown function	PF3D7_1419200.e1s1	IMRAS-060	P	Day 140	0.728320266198772
PF3D7_1419200	conserved Plasmodium protein, unknown function	PF3D7_1419200.e1s1	IMRAS-060	P	Day 0	0.88148412711257
PF3D7_1419200	conserved Plasmodium protein, unknown function	PF3D7_1419200.e1s1	IMRAS-061	NP	Day 0	0.232274983092609
PF3D7_1419200	conserved Plasmodium protein, unknown function	PF3D7_1419200.e1s1	IMRAS-061	NP	Day 140	0.376625085445067
PF3D7_1419200	conserved Plasmodium protein, unknown function	PF3D7_1419200.e1s1	IMRAS-062	Mock	Day 140	1.1724824931798
PF3D7_1419200	conserved Plasmodium protein, unknown function	PF3D7_1419200.e1s1	IMRAS-062	Mock	Day 0	0.863469625515979
PF3D7_1419200	conserved Plasmodium protein, unknown function	PF3D7_1419200.e1s1	IMRAS-071	NP	Day 0	0.276600681112289
PF3D7_1419200	conserved Plasmodium protein, unknown function	PF3D7_1419200.e1s1	IMRAS-071	NP	Day 140	0.333505972954727
PF3D7_1419200	conserved Plasmodium protein, unknown function	PF3D7_1419200.e1s1	IMRAS-078	P	Day 140	2.9633401068039
PF3D7_1419200	conserved Plasmodium protein, unknown function	PF3D7_1419200.e1s1	IMRAS-078	P	Day 0	2.84981542107184
PF3D7_1405400	DNA mismatch repair protein, putative	PF3D7_1405400.e4s1	IMRAS-002	P	Day 0	-0.221919561587988
PF3D7_1405400	DNA mismatch repair protein, putative	PF3D7_1405400.e4s1	IMRAS-002	P	Day 140	-0.149892546758087
PF3D7_1405400	DNA mismatch repair protein, putative	PF3D7_1405400.e4s1	IMRAS-005	NP	Day 140	-0.227335202443241
PF3D7_1405400	DNA mismatch repair protein, putative	PF3D7_1405400.e4s1	IMRAS-005	NP	Day 0	-0.123887710438035
PF3D7_1405400	DNA mismatch repair protein, putative	PF3D7_1405400.e4s1	IMRAS-021	NP	Day 0	-0.0846207505792016
PF3D7_1405400	DNA mismatch repair protein, putative	PF3D7_1405400.e4s1	IMRAS-021	NP	Day 140	-0.0903577441239953
PF3D7_1405400	DNA mismatch repair protein, putative	PF3D7_1405400.e4s1	IMRAS-033	NP	Day 140	0.0773243944607565
PF3D7_1405400	DNA mismatch repair protein, putative	PF3D7_1405400.e4s1	IMRAS-033	NP	Day 0	0.0774391806532257
PF3D7_1405400	DNA mismatch repair protein, putative	PF3D7_1405400.e4s1	IMRAS-039	P	Day 0	-0.199923102106602
PF3D7_1405400	DNA mismatch repair protein, putative	PF3D7_1405400.e4s1	IMRAS-039	P	Day 140	-0.207758366316298
PF3D7_1405400	DNA mismatch repair protein, putative	PF3D7_1405400.e4s1	IMRAS-045	P	Day 140	-0.136052163110614
PF3D7_1405400	DNA mismatch repair protein, putative	PF3D7_1405400.e4s1	IMRAS-045	P	Day 0	-0.173152230531112
PF3D7_1405400	DNA mismatch repair protein, putative	PF3D7_1405400.e4s1	IMRAS-049	Mock	Day 0	-0.0600603180152515
PF3D7_1405400	DNA mismatch repair protein, putative	PF3D7_1405400.e4s1	IMRAS-049	Mock	Day 140	-0.104237803420748
PF3D7_1405400	DNA mismatch repair protein, putative	PF3D7_1405400.e4s1	IMRAS-054	Mock	Day 140	-0.19911587714625
PF3D7_1405400	DNA mismatch repair protein, putative	PF3D7_1405400.e4s1	IMRAS-054	Mock	Day 0	-0.299424176959233
PF3D7_1405400	DNA mismatch repair protein, putative	PF3D7_1405400.e4s1	IMRAS-057	P	Day 0	0.0996679641420748
PF3D7_1405400	DNA mismatch repair protein, putative	PF3D7_1405400.e4s1	IMRAS-057	P	Day 140	0.265415809093161
PF3D7_1405400	DNA mismatch repair protein, putative	PF3D7_1405400.e4s1	IMRAS-060	P	Day 140	-0.0755413716249151
PF3D7_1405400	DNA mismatch repair protein, putative	PF3D7_1405400.e4s1	IMRAS-060	P	Day 0	-0.0508161062085097
PF3D7_1405400	DNA mismatch repair protein, putative	PF3D7_1405400.e4s1	IMRAS-061	NP	Day 0	1.13625240591801
PF3D7_1405400	DNA mismatch repair protein, putative	PF3D7_1405400.e4s1	IMRAS-061	NP	Day 140	1.16516719455555
PF3D7_1405400	DNA mismatch repair protein, putative	PF3D7_1405400.e4s1	IMRAS-062	Mock	Day 140	-0.261414033350359
PF3D7_1405400	DNA mismatch repair protein, putative	PF3D7_1405400.e4s1	IMRAS-062	Mock	Day 0	-0.19988371172829
PF3D7_1405400	DNA mismatch repair protein, putative	PF3D7_1405400.e4s1	IMRAS-071	NP	Day 0	0.588835641353775
PF3D7_1405400	DNA mismatch repair protein, putative	PF3D7_1405400.e4s1	IMRAS-071	NP	Day 140	0.363144885653684
PF3D7_1405400	DNA mismatch repair protein, putative	PF3D7_1405400.e4s1	IMRAS-078	P	Day 140	-0.114204086672366
PF3D7_1405400	DNA mismatch repair protein, putative	PF3D7_1405400.e4s1	IMRAS-078	P	Day 0	-0.0646497845182168
PF3D7_1202300	dynein heavy chain, putative	PF3D7_1202300.e33s1	IMRAS-002	P	Day 0	-0.0792113601989008
PF3D7_1202300	dynein heavy chain, putative	PF3D7_1202300.e33s1	IMRAS-002	P	Day 140	-0.0501273457162927
PF3D7_1202300	dynein heavy chain, putative	PF3D7_1202300.e33s1	IMRAS-005	NP	Day 140	-0.283918730809608
PF3D7_1202300	dynein heavy chain, putative	PF3D7_1202300.e33s1	IMRAS-005	NP	Day 0	-0.219512314048055
PF3D7_1202300	dynein heavy chain, putative	PF3D7_1202300.e33s1	IMRAS-021	NP	Day 0	0.014119258656212
PF3D7_1202300	dynein heavy chain, putative	PF3D7_1202300.e33s1	IMRAS-021	NP	Day 140	-0.096823285786618
PF3D7_1202300	dynein heavy chain, putative	PF3D7_1202300.e33s1	IMRAS-033	NP	Day 140	-0.0703893278913981
PF3D7_1202300	dynein heavy chain, putative	PF3D7_1202300.e33s1	IMRAS-033	NP	Day 0	-0.160994801883369
PF3D7_1202300	dynein heavy chain, putative	PF3D7_1202300.e33s1	IMRAS-039	P	Day 0	-0.107505103536177
PF3D7_1202300	dynein heavy chain, putative	PF3D7_1202300.e33s1	IMRAS-039	P	Day 140	-0.00771080076015451
PF3D7_1202300	dynein heavy chain, putative	PF3D7_1202300.e33s1	IMRAS-045	P	Day 140	-0.26047416551523
PF3D7_1202300	dynein heavy chain, putative	PF3D7_1202300.e33s1	IMRAS-045	P	Day 0	-0.307670059979808
PF3D7_1202300	dynein heavy chain, putative	PF3D7_1202300.e33s1	IMRAS-049	Mock	Day 0	-0.101721580338468
PF3D7_1202300	dynein heavy chain, putative	PF3D7_1202300.e33s1	IMRAS-049	Mock	Day 140	-0.104765200626726
PF3D7_1202300	dynein heavy chain, putative	PF3D7_1202300.e33s1	IMRAS-054	Mock	Day 140	-0.160522639641199
PF3D7_1202300	dynein heavy chain, putative	PF3D7_1202300.e33s1	IMRAS-054	Mock	Day 0	-0.329439156944515
PF3D7_1202300	dynein heavy chain, putative	PF3D7_1202300.e33s1	IMRAS-057	P	Day 0	0.0487772977580434
PF3D7_1202300	dynein heavy chain, putative	PF3D7_1202300.e33s1	IMRAS-057	P	Day 140	0.0329291401547032
PF3D7_1202300	dynein heavy chain, putative	PF3D7_1202300.e33s1	IMRAS-060	P	Day 140	-0.195667948662992
PF3D7_1202300	dynein heavy chain, putative	PF3D7_1202300.e33s1	IMRAS-060	P	Day 0	-0.240375721918282
PF3D7_1202300	dynein heavy chain, putative	PF3D7_1202300.e33s1	IMRAS-061	NP	Day 0	-0.4783151956493
PF3D7_1202300	dynein heavy chain, putative	PF3D7_1202300.e33s1	IMRAS-061	NP	Day 140	-0.381421493919662
PF3D7_1202300	dynein heavy chain, putative	PF3D7_1202300.e33s1	IMRAS-062	Mock	Day 140	-0.406979829164266
PF3D7_1202300	dynein heavy chain, putative	PF3D7_1202300.e33s1	IMRAS-062	Mock	Day 0	-0.314895738726987
PF3D7_1202300	dynein heavy chain, putative	PF3D7_1202300.e33s1	IMRAS-071	NP	Day 0	-0.317703463196629
PF3D7_1202300	dynein heavy chain, putative	PF3D7_1202300.e33s1	IMRAS-071	NP	Day 140	0.116857747394263
PF3D7_1202300	dynein heavy chain, putative	PF3D7_1202300.e33s1	IMRAS-078	P	Day 140	-0.408750014568133
PF3D7_1202300	dynein heavy chain, putative	PF3D7_1202300.e33s1	IMRAS-078	P	Day 0	-0.338398707009635
PF3D7_0922600	glutamine synthetase, putative	PF3D7_0922600.e1s1	IMRAS-002	P	Day 0	-0.287354007536623
PF3D7_0922600	glutamine synthetase, putative	PF3D7_0922600.e1s1	IMRAS-002	P	Day 140	-0.287051792964117
PF3D7_0922600	glutamine synthetase, putative	PF3D7_0922600.e1s1	IMRAS-005	NP	Day 140	-0.214779030576148
PF3D7_0922600	glutamine synthetase, putative	PF3D7_0922600.e1s1	IMRAS-005	NP	Day 0	-0.179786035732443
PF3D7_0922600	glutamine synthetase, putative	PF3D7_0922600.e1s1	IMRAS-021	NP	Day 0	-0.112909795010625
PF3D7_0922600	glutamine synthetase, putative	PF3D7_0922600.e1s1	IMRAS-021	NP	Day 140	-0.142912049804593
PF3D7_0922600	glutamine synthetase, putative	PF3D7_0922600.e1s1	IMRAS-033	NP	Day 140	-0.0999957899767203
PF3D7_0922600	glutamine synthetase, putative	PF3D7_0922600.e1s1	IMRAS-033	NP	Day 0	-0.146558315991623
PF3D7_0922600	glutamine synthetase, putative	PF3D7_0922600.e1s1	IMRAS-039	P	Day 0	-0.180393937021348
PF3D7_0922600	glutamine synthetase, putative	PF3D7_0922600.e1s1	IMRAS-039	P	Day 140	-0.168103657183053
PF3D7_0922600	glutamine synthetase, putative	PF3D7_0922600.e1s1	IMRAS-045	P	Day 140	-0.262009764426455
PF3D7_0922600	glutamine synthetase, putative	PF3D7_0922600.e1s1	IMRAS-045	P	Day 0	-0.306783611386088
PF3D7_0922600	glutamine synthetase, putative	PF3D7_0922600.e1s1	IMRAS-049	Mock	Day 0	-0.090640918794735
PF3D7_0922600	glutamine synthetase, putative	PF3D7_0922600.e1s1	IMRAS-049	Mock	Day 140	-0.110579330294573
PF3D7_0922600	glutamine synthetase, putative	PF3D7_0922600.e1s1	IMRAS-054	Mock	Day 140	-0.127541760995365
PF3D7_0922600	glutamine synthetase, putative	PF3D7_0922600.e1s1	IMRAS-054	Mock	Day 0	-0.386285017349225
PF3D7_0922600	glutamine synthetase, putative	PF3D7_0922600.e1s1	IMRAS-057	P	Day 0	-0.00132357352484291
PF3D7_0922600	glutamine synthetase, putative	PF3D7_0922600.e1s1	IMRAS-057	P	Day 140	0.00539595639855861
PF3D7_0922600	glutamine synthetase, putative	PF3D7_0922600.e1s1	IMRAS-060	P	Day 140	-0.240120279938289
PF3D7_0922600	glutamine synthetase, putative	PF3D7_0922600.e1s1	IMRAS-060	P	Day 0	-0.192352768136738
PF3D7_0922600	glutamine synthetase, putative	PF3D7_0922600.e1s1	IMRAS-061	NP	Day 0	-0.540625097444646
PF3D7_0922600	glutamine synthetase, putative	PF3D7_0922600.e1s1	IMRAS-061	NP	Day 140	-0.328927556089678
PF3D7_0922600	glutamine synthetase, putative	PF3D7_0922600.e1s1	IMRAS-062	Mock	Day 140	-0.436933051265894
PF3D7_0922600	glutamine synthetase, putative	PF3D7_0922600.e1s1	IMRAS-062	Mock	Day 0	-0.296869327097136
PF3D7_0922600	glutamine synthetase, putative	PF3D7_0922600.e1s1	IMRAS-071	NP	Day 0	-0.306326373279855
PF3D7_0922600	glutamine synthetase, putative	PF3D7_0922600.e1s1	IMRAS-071	NP	Day 140	-0.240150647993447
PF3D7_0922600	glutamine synthetase, putative	PF3D7_0922600.e1s1	IMRAS-078	P	Day 140	-0.53243756861958
PF3D7_0922600	glutamine synthetase, putative	PF3D7_0922600.e1s1	IMRAS-078	P	Day 0	-0.411487184501986
PF3D7_1311800	M1-family alanyl aminopeptidase (M1AAP)	PF3D7_1311800.e1s2	IMRAS-002	P	Day 0	-0.202201326973483
PF3D7_1311800	M1-family alanyl aminopeptidase (M1AAP)	PF3D7_1311800.e1s2	IMRAS-002	P	Day 140	-0.206062951929471
PF3D7_1311800	M1-family alanyl aminopeptidase (M1AAP)	PF3D7_1311800.e1s2	IMRAS-005	NP	Day 140	-0.148801799896551
PF3D7_1311800	M1-family alanyl aminopeptidase (M1AAP)	PF3D7_1311800.e1s2	IMRAS-005	NP	Day 0	-0.091694706107587
PF3D7_1311800	M1-family alanyl aminopeptidase (M1AAP)	PF3D7_1311800.e1s2	IMRAS-021	NP	Day 0	0.268000865095082
PF3D7_1311800	M1-family alanyl aminopeptidase (M1AAP)	PF3D7_1311800.e1s2	IMRAS-021	NP	Day 140	0.260369469493005
PF3D7_1311800	M1-family alanyl aminopeptidase (M1AAP)	PF3D7_1311800.e1s2	IMRAS-033	NP	Day 140	0.0859466088029599
PF3D7_1311800	M1-family alanyl aminopeptidase (M1AAP)	PF3D7_1311800.e1s2	IMRAS-033	NP	Day 0	-0.00848713729008388
PF3D7_1311800	M1-family alanyl aminopeptidase (M1AAP)	PF3D7_1311800.e1s2	IMRAS-039	P	Day 0	-0.185657036875961
PF3D7_1311800	M1-family alanyl aminopeptidase (M1AAP)	PF3D7_1311800.e1s2	IMRAS-039	P	Day 140	-0.129067076148468
PF3D7_1311800	M1-family alanyl aminopeptidase (M1AAP)	PF3D7_1311800.e1s2	IMRAS-045	P	Day 140	-0.128562490009649
PF3D7_1311800	M1-family alanyl aminopeptidase (M1AAP)	PF3D7_1311800.e1s2	IMRAS-045	P	Day 0	-0.252007651242351
PF3D7_1311800	M1-family alanyl aminopeptidase (M1AAP)	PF3D7_1311800.e1s2	IMRAS-049	Mock	Day 0	-0.10673577938787
PF3D7_1311800	M1-family alanyl aminopeptidase (M1AAP)	PF3D7_1311800.e1s2	IMRAS-049	Mock	Day 140	-0.101077462527419
PF3D7_1311800	M1-family alanyl aminopeptidase (M1AAP)	PF3D7_1311800.e1s2	IMRAS-054	Mock	Day 140	0.0967829199078754
PF3D7_1311800	M1-family alanyl aminopeptidase (M1AAP)	PF3D7_1311800.e1s2	IMRAS-054	Mock	Day 0	-0.163892596012778
PF3D7_1311800	M1-family alanyl aminopeptidase (M1AAP)	PF3D7_1311800.e1s2	IMRAS-057	P	Day 0	0.173668545585851
PF3D7_1311800	M1-family alanyl aminopeptidase (M1AAP)	PF3D7_1311800.e1s2	IMRAS-057	P	Day 140	0.278126860842717
PF3D7_1311800	M1-family alanyl aminopeptidase (M1AAP)	PF3D7_1311800.e1s2	IMRAS-060	P	Day 140	-0.0572333535410259
PF3D7_1311800	M1-family alanyl aminopeptidase (M1AAP)	PF3D7_1311800.e1s2	IMRAS-060	P	Day 0	-0.019780190445891
PF3D7_1311800	M1-family alanyl aminopeptidase (M1AAP)	PF3D7_1311800.e1s2	IMRAS-061	NP	Day 0	-0.362837978229365
PF3D7_1311800	M1-family alanyl aminopeptidase (M1AAP)	PF3D7_1311800.e1s2	IMRAS-061	NP	Day 140	-0.231350216752501
PF3D7_1311800	M1-family alanyl aminopeptidase (M1AAP)	PF3D7_1311800.e1s2	IMRAS-062	Mock	Day 140	1.51606946919694
PF3D7_1311800	M1-family alanyl aminopeptidase (M1AAP)	PF3D7_1311800.e1s2	IMRAS-062	Mock	Day 0	1.43806455437815
PF3D7_1311800	M1-family alanyl aminopeptidase (M1AAP)	PF3D7_1311800.e1s2	IMRAS-071	NP	Day 0	-0.0823159527631994
PF3D7_1311800	M1-family alanyl aminopeptidase (M1AAP)	PF3D7_1311800.e1s2	IMRAS-071	NP	Day 140	0.0178431411398172
PF3D7_1311800	M1-family alanyl aminopeptidase (M1AAP)	PF3D7_1311800.e1s2	IMRAS-078	P	Day 140	-0.516240341091779
PF3D7_1311800	M1-family alanyl aminopeptidase (M1AAP)	PF3D7_1311800.e1s2	IMRAS-078	P	Day 0	-0.369551227334574
PF3D7_0723900	conserved Plasmodium protein, unknown function	PF3D7_0723900.e1s2	IMRAS-002	P	Day 0	-0.386477541378722
PF3D7_0723900	conserved Plasmodium protein, unknown function	PF3D7_0723900.e1s2	IMRAS-002	P	Day 140	-0.325423603836636
PF3D7_0723900	conserved Plasmodium protein, unknown function	PF3D7_0723900.e1s2	IMRAS-005	NP	Day 140	-0.273464373172441
PF3D7_0723900	conserved Plasmodium protein, unknown function	PF3D7_0723900.e1s2	IMRAS-005	NP	Day 0	-0.225934496536333
PF3D7_0723900	conserved Plasmodium protein, unknown function	PF3D7_0723900.e1s2	IMRAS-021	NP	Day 0	0.00342177422026246
PF3D7_0723900	conserved Plasmodium protein, unknown function	PF3D7_0723900.e1s2	IMRAS-021	NP	Day 140	0.0120682418164968
PF3D7_0723900	conserved Plasmodium protein, unknown function	PF3D7_0723900.e1s2	IMRAS-033	NP	Day 140	0.786347428227712
PF3D7_0723900	conserved Plasmodium protein, unknown function	PF3D7_0723900.e1s2	IMRAS-033	NP	Day 0	0.702479120749716
PF3D7_0723900	conserved Plasmodium protein, unknown function	PF3D7_0723900.e1s2	IMRAS-039	P	Day 0	-0.0293610487513227
PF3D7_0723900	conserved Plasmodium protein, unknown function	PF3D7_0723900.e1s2	IMRAS-039	P	Day 140	-0.0997082595997636
PF3D7_0723900	conserved Plasmodium protein, unknown function	PF3D7_0723900.e1s2	IMRAS-045	P	Day 140	0.166028520257068
PF3D7_0723900	conserved Plasmodium protein, unknown function	PF3D7_0723900.e1s2	IMRAS-045	P	Day 0	0.358604689654856
PF3D7_0723900	conserved Plasmodium protein, unknown function	PF3D7_0723900.e1s2	IMRAS-049	Mock	Day 0	0.193940275953482
PF3D7_0723900	conserved Plasmodium protein, unknown function	PF3D7_0723900.e1s2	IMRAS-049	Mock	Day 140	0.15914809347116
PF3D7_0723900	conserved Plasmodium protein, unknown function	PF3D7_0723900.e1s2	IMRAS-054	Mock	Day 140	0.185623626949218
PF3D7_0723900	conserved Plasmodium protein, unknown function	PF3D7_0723900.e1s2	IMRAS-054	Mock	Day 0	0.0300309003038262
PF3D7_0723900	conserved Plasmodium protein, unknown function	PF3D7_0723900.e1s2	IMRAS-057	P	Day 0	0.997351637547457
PF3D7_0723900	conserved Plasmodium protein, unknown function	PF3D7_0723900.e1s2	IMRAS-057	P	Day 140	1.08663179893642
PF3D7_0723900	conserved Plasmodium protein, unknown function	PF3D7_0723900.e1s2	IMRAS-060	P	Day 140	0.610755300749453
PF3D7_0723900	conserved Plasmodium protein, unknown function	PF3D7_0723900.e1s2	IMRAS-060	P	Day 0	0.812083064434121
PF3D7_0723900	conserved Plasmodium protein, unknown function	PF3D7_0723900.e1s2	IMRAS-061	NP	Day 0	0.857485073819619
PF3D7_0723900	conserved Plasmodium protein, unknown function	PF3D7_0723900.e1s2	IMRAS-061	NP	Day 140	0.815718036904277
PF3D7_0723900	conserved Plasmodium protein, unknown function	PF3D7_0723900.e1s2	IMRAS-062	Mock	Day 140	3.74693653042792
PF3D7_0723900	conserved Plasmodium protein, unknown function	PF3D7_0723900.e1s2	IMRAS-062	Mock	Day 0	3.557813324022
PF3D7_0723900	conserved Plasmodium protein, unknown function	PF3D7_0723900.e1s2	IMRAS-071	NP	Day 0	0.6113909269367
PF3D7_0723900	conserved Plasmodium protein, unknown function	PF3D7_0723900.e1s2	IMRAS-071	NP	Day 140	0.383582330507668
PF3D7_0723900	conserved Plasmodium protein, unknown function	PF3D7_0723900.e1s2	IMRAS-078	P	Day 140	-0.280107863129029
PF3D7_0723900	conserved Plasmodium protein, unknown function	PF3D7_0723900.e1s2	IMRAS-078	P	Day 0	-0.306962047968597
PF3D7_1235400	tetQ family GTPase, putative	PF3D7_1235400.e1s2	IMRAS-002	P	Day 0	-0.353479265821266
PF3D7_1235400	tetQ family GTPase, putative	PF3D7_1235400.e1s2	IMRAS-002	P	Day 140	-0.245069343489341
PF3D7_1235400	tetQ family GTPase, putative	PF3D7_1235400.e1s2	IMRAS-005	NP	Day 140	-0.355160812290821
PF3D7_1235400	tetQ family GTPase, putative	PF3D7_1235400.e1s2	IMRAS-005	NP	Day 0	-0.233309311526522
PF3D7_1235400	tetQ family GTPase, putative	PF3D7_1235400.e1s2	IMRAS-021	NP	Day 0	-0.27867460189716
PF3D7_1235400	tetQ family GTPase, putative	PF3D7_1235400.e1s2	IMRAS-021	NP	Day 140	-0.317253390388419
PF3D7_1235400	tetQ family GTPase, putative	PF3D7_1235400.e1s2	IMRAS-033	NP	Day 140	-0.152718893529636
PF3D7_1235400	tetQ family GTPase, putative	PF3D7_1235400.e1s2	IMRAS-033	NP	Day 0	-0.283375005621997
PF3D7_1235400	tetQ family GTPase, putative	PF3D7_1235400.e1s2	IMRAS-039	P	Day 0	-0.275606277876623
PF3D7_1235400	tetQ family GTPase, putative	PF3D7_1235400.e1s2	IMRAS-039	P	Day 140	-0.343439803760635
PF3D7_1235400	tetQ family GTPase, putative	PF3D7_1235400.e1s2	IMRAS-045	P	Day 140	-0.371014431254954
PF3D7_1235400	tetQ family GTPase, putative	PF3D7_1235400.e1s2	IMRAS-045	P	Day 0	-0.504501461927944
PF3D7_1235400	tetQ family GTPase, putative	PF3D7_1235400.e1s2	IMRAS-049	Mock	Day 0	-0.299301130600348
PF3D7_1235400	tetQ family GTPase, putative	PF3D7_1235400.e1s2	IMRAS-049	Mock	Day 140	-0.261758799749044
PF3D7_1235400	tetQ family GTPase, putative	PF3D7_1235400.e1s2	IMRAS-054	Mock	Day 140	-0.154868700174015
PF3D7_1235400	tetQ family GTPase, putative	PF3D7_1235400.e1s2	IMRAS-054	Mock	Day 0	-0.39312244740278
PF3D7_1235400	tetQ family GTPase, putative	PF3D7_1235400.e1s2	IMRAS-057	P	Day 0	-0.0443321066334388
PF3D7_1235400	tetQ family GTPase, putative	PF3D7_1235400.e1s2	IMRAS-057	P	Day 140	-1.7430164438891e-4
PF3D7_1235400	tetQ family GTPase, putative	PF3D7_1235400.e1s2	IMRAS-060	P	Day 140	-0.185921540078409
PF3D7_1235400	tetQ family GTPase, putative	PF3D7_1235400.e1s2	IMRAS-060	P	Day 0	-0.10745050923177
PF3D7_1235400	tetQ family GTPase, putative	PF3D7_1235400.e1s2	IMRAS-061	NP	Day 0	2.50811772536979
PF3D7_1235400	tetQ family GTPase, putative	PF3D7_1235400.e1s2	IMRAS-061	NP	Day 140	2.63013380958841
PF3D7_1235400	tetQ family GTPase, putative	PF3D7_1235400.e1s2	IMRAS-062	Mock	Day 140	-0.205918920758656
PF3D7_1235400	tetQ family GTPase, putative	PF3D7_1235400.e1s2	IMRAS-062	Mock	Day 0	-0.186545912191137
PF3D7_1235400	tetQ family GTPase, putative	PF3D7_1235400.e1s2	IMRAS-071	NP	Day 0	-0.0346010071820171
PF3D7_1235400	tetQ family GTPase, putative	PF3D7_1235400.e1s2	IMRAS-071	NP	Day 140	0.00637635591426999
PF3D7_1235400	tetQ family GTPase, putative	PF3D7_1235400.e1s2	IMRAS-078	P	Day 140	-0.322732665191914
PF3D7_1235400	tetQ family GTPase, putative	PF3D7_1235400.e1s2	IMRAS-078	P	Day 0	-0.330714560796457
PF3D7_0825900	conserved Plasmodium protein, unknown function	PF3D7_0825900.e1s1	IMRAS-002	P	Day 0	-0.370495242836867
PF3D7_0825900	conserved Plasmodium protein, unknown function	PF3D7_0825900.e1s1	IMRAS-002	P	Day 140	-0.370851020018142
PF3D7_0825900	conserved Plasmodium protein, unknown function	PF3D7_0825900.e1s1	IMRAS-005	NP	Day 140	-0.313065076469124
PF3D7_0825900	conserved Plasmodium protein, unknown function	PF3D7_0825900.e1s1	IMRAS-005	NP	Day 0	-0.241651291317304
PF3D7_0825900	conserved Plasmodium protein, unknown function	PF3D7_0825900.e1s1	IMRAS-021	NP	Day 0	-0.254545752021514
PF3D7_0825900	conserved Plasmodium protein, unknown function	PF3D7_0825900.e1s1	IMRAS-021	NP	Day 140	-0.189893417674909
PF3D7_0825900	conserved Plasmodium protein, unknown function	PF3D7_0825900.e1s1	IMRAS-033	NP	Day 140	-0.102298575846142
PF3D7_0825900	conserved Plasmodium protein, unknown function	PF3D7_0825900.e1s1	IMRAS-033	NP	Day 0	-0.262243729535866
PF3D7_0825900	conserved Plasmodium protein, unknown function	PF3D7_0825900.e1s1	IMRAS-039	P	Day 0	-0.270435322373464
PF3D7_0825900	conserved Plasmodium protein, unknown function	PF3D7_0825900.e1s1	IMRAS-039	P	Day 140	-0.326589873644252
PF3D7_0825900	conserved Plasmodium protein, unknown function	PF3D7_0825900.e1s1	IMRAS-045	P	Day 140	-0.222605979924786
PF3D7_0825900	conserved Plasmodium protein, unknown function	PF3D7_0825900.e1s1	IMRAS-045	P	Day 0	-0.453087064397504
PF3D7_0825900	conserved Plasmodium protein, unknown function	PF3D7_0825900.e1s1	IMRAS-049	Mock	Day 0	-0.306975058485769
PF3D7_0825900	conserved Plasmodium protein, unknown function	PF3D7_0825900.e1s1	IMRAS-049	Mock	Day 140	-0.296882881363144
PF3D7_0825900	conserved Plasmodium protein, unknown function	PF3D7_0825900.e1s1	IMRAS-054	Mock	Day 140	-0.190092961618532
PF3D7_0825900	conserved Plasmodium protein, unknown function	PF3D7_0825900.e1s1	IMRAS-054	Mock	Day 0	-0.485090027404709
PF3D7_0825900	conserved Plasmodium protein, unknown function	PF3D7_0825900.e1s1	IMRAS-057	P	Day 0	-0.0470631912935939
PF3D7_0825900	conserved Plasmodium protein, unknown function	PF3D7_0825900.e1s1	IMRAS-057	P	Day 140	0.200731415983112
PF3D7_0825900	conserved Plasmodium protein, unknown function	PF3D7_0825900.e1s1	IMRAS-060	P	Day 140	-0.242042592069318
PF3D7_0825900	conserved Plasmodium protein, unknown function	PF3D7_0825900.e1s1	IMRAS-060	P	Day 0	-0.156785889815149
PF3D7_0825900	conserved Plasmodium protein, unknown function	PF3D7_0825900.e1s1	IMRAS-061	NP	Day 0	-0.396191872389087
PF3D7_0825900	conserved Plasmodium protein, unknown function	PF3D7_0825900.e1s1	IMRAS-061	NP	Day 140	-0.326781220398649
PF3D7_0825900	conserved Plasmodium protein, unknown function	PF3D7_0825900.e1s1	IMRAS-062	Mock	Day 140	-0.361587926350252
PF3D7_0825900	conserved Plasmodium protein, unknown function	PF3D7_0825900.e1s1	IMRAS-062	Mock	Day 0	-0.333150242591755
PF3D7_0825900	conserved Plasmodium protein, unknown function	PF3D7_0825900.e1s1	IMRAS-071	NP	Day 0	-0.226627301052782
PF3D7_0825900	conserved Plasmodium protein, unknown function	PF3D7_0825900.e1s1	IMRAS-071	NP	Day 140	-0.256779238969189
PF3D7_0825900	conserved Plasmodium protein, unknown function	PF3D7_0825900.e1s1	IMRAS-078	P	Day 140	-0.469825591319902
PF3D7_0825900	conserved Plasmodium protein, unknown function	PF3D7_0825900.e1s1	IMRAS-078	P	Day 0	-0.38837140893666
PF3D7_0826500	ubiquitination-mediated degradation component, putative	PF3D7_0826500.e1s2	IMRAS-002	P	Day 0	1.2645310959351
PF3D7_0826500	ubiquitination-mediated degradation component, putative	PF3D7_0826500.e1s2	IMRAS-002	P	Day 140	1.40080832874462
PF3D7_0826500	ubiquitination-mediated degradation component, putative	PF3D7_0826500.e1s2	IMRAS-005	NP	Day 140	-0.32381145793312
PF3D7_0826500	ubiquitination-mediated degradation component, putative	PF3D7_0826500.e1s2	IMRAS-005	NP	Day 0	-0.230539336197078
PF3D7_0826500	ubiquitination-mediated degradation component, putative	PF3D7_0826500.e1s2	IMRAS-021	NP	Day 0	0.0785444491531493
PF3D7_0826500	ubiquitination-mediated degradation component, putative	PF3D7_0826500.e1s2	IMRAS-021	NP	Day 140	-0.0786759390763585
PF3D7_0826500	ubiquitination-mediated degradation component, putative	PF3D7_0826500.e1s2	IMRAS-033	NP	Day 140	-0.00861313030470789
PF3D7_0826500	ubiquitination-mediated degradation component, putative	PF3D7_0826500.e1s2	IMRAS-033	NP	Day 0	-0.159103569310735
PF3D7_0826500	ubiquitination-mediated degradation component, putative	PF3D7_0826500.e1s2	IMRAS-039	P	Day 0	-0.206492015178272
PF3D7_0826500	ubiquitination-mediated degradation component, putative	PF3D7_0826500.e1s2	IMRAS-039	P	Day 140	-0.326082329209505
PF3D7_0826500	ubiquitination-mediated degradation component, putative	PF3D7_0826500.e1s2	IMRAS-045	P	Day 140	0.723578606226926
PF3D7_0826500	ubiquitination-mediated degradation component, putative	PF3D7_0826500.e1s2	IMRAS-045	P	Day 0	-0.237154063223068
PF3D7_0826500	ubiquitination-mediated degradation component, putative	PF3D7_0826500.e1s2	IMRAS-049	Mock	Day 0	-0.276521261944055
PF3D7_0826500	ubiquitination-mediated degradation component, putative	PF3D7_0826500.e1s2	IMRAS-049	Mock	Day 140	-0.256475271822188
PF3D7_0826500	ubiquitination-mediated degradation component, putative	PF3D7_0826500.e1s2	IMRAS-054	Mock	Day 140	-0.0285804087262758
PF3D7_0826500	ubiquitination-mediated degradation component, putative	PF3D7_0826500.e1s2	IMRAS-054	Mock	Day 0	0.019771692336251
PF3D7_0826500	ubiquitination-mediated degradation component, putative	PF3D7_0826500.e1s2	IMRAS-057	P	Day 0	-0.0429685006331617
PF3D7_0826500	ubiquitination-mediated degradation component, putative	PF3D7_0826500.e1s2	IMRAS-057	P	Day 140	1.23610364594701
PF3D7_0826500	ubiquitination-mediated degradation component, putative	PF3D7_0826500.e1s2	IMRAS-060	P	Day 140	0.0385178663494905
PF3D7_0826500	ubiquitination-mediated degradation component, putative	PF3D7_0826500.e1s2	IMRAS-060	P	Day 0	0.0984711654269272
PF3D7_0826500	ubiquitination-mediated degradation component, putative	PF3D7_0826500.e1s2	IMRAS-061	NP	Day 0	-0.225626912425067
PF3D7_0826500	ubiquitination-mediated degradation component, putative	PF3D7_0826500.e1s2	IMRAS-061	NP	Day 140	-0.14498993194932
PF3D7_0826500	ubiquitination-mediated degradation component, putative	PF3D7_0826500.e1s2	IMRAS-062	Mock	Day 140	0.399433693159517
PF3D7_0826500	ubiquitination-mediated degradation component, putative	PF3D7_0826500.e1s2	IMRAS-062	Mock	Day 0	0.249360779135307
PF3D7_0826500	ubiquitination-mediated degradation component, putative	PF3D7_0826500.e1s2	IMRAS-071	NP	Day 0	0.0891838172137724
PF3D7_0826500	ubiquitination-mediated degradation component, putative	PF3D7_0826500.e1s2	IMRAS-071	NP	Day 140	0.0604874785483105
PF3D7_0826500	ubiquitination-mediated degradation component, putative	PF3D7_0826500.e1s2	IMRAS-078	P	Day 140	-0.110725615931441
PF3D7_0826500	ubiquitination-mediated degradation component, putative	PF3D7_0826500.e1s2	IMRAS-078	P	Day 0	-0.023034470814105
PF3D7_1209300	zinc finger transcription factor (KROX1)	PF3D7_1209300.e1s1	IMRAS-002	P	Day 0	-0.783903498531053
PF3D7_1209300	zinc finger transcription factor (KROX1)	PF3D7_1209300.e1s1	IMRAS-002	P	Day 140	-0.778549939103568
PF3D7_1209300	zinc finger transcription factor (KROX1)	PF3D7_1209300.e1s1	IMRAS-005	NP	Day 140	-0.693719581722304
PF3D7_1209300	zinc finger transcription factor (KROX1)	PF3D7_1209300.e1s1	IMRAS-005	NP	Day 0	-0.632110767875481
PF3D7_1209300	zinc finger transcription factor (KROX1)	PF3D7_1209300.e1s1	IMRAS-021	NP	Day 0	-0.862450675708615
PF3D7_1209300	zinc finger transcription factor (KROX1)	PF3D7_1209300.e1s1	IMRAS-021	NP	Day 140	-0.843047690583218
PF3D7_1209300	zinc finger transcription factor (KROX1)	PF3D7_1209300.e1s1	IMRAS-033	NP	Day 140	-0.837728571101122
PF3D7_1209300	zinc finger transcription factor (KROX1)	PF3D7_1209300.e1s1	IMRAS-033	NP	Day 0	-0.889782900629511
PF3D7_1209300	zinc finger transcription factor (KROX1)	PF3D7_1209300.e1s1	IMRAS-039	P	Day 0	-0.997683837136673
PF3D7_1209300	zinc finger transcription factor (KROX1)	PF3D7_1209300.e1s1	IMRAS-039	P	Day 140	-1.05865666839762
PF3D7_1209300	zinc finger transcription factor (KROX1)	PF3D7_1209300.e1s1	IMRAS-045	P	Day 140	-0.944698297609463
PF3D7_1209300	zinc finger transcription factor (KROX1)	PF3D7_1209300.e1s1	IMRAS-045	P	Day 0	-0.960950665792327
PF3D7_1209300	zinc finger transcription factor (KROX1)	PF3D7_1209300.e1s1	IMRAS-049	Mock	Day 0	-1.04607956340831
PF3D7_1209300	zinc finger transcription factor (KROX1)	PF3D7_1209300.e1s1	IMRAS-049	Mock	Day 140	-0.779780882222646
PF3D7_1209300	zinc finger transcription factor (KROX1)	PF3D7_1209300.e1s1	IMRAS-054	Mock	Day 140	-0.911932701354308
PF3D7_1209300	zinc finger transcription factor (KROX1)	PF3D7_1209300.e1s1	IMRAS-054	Mock	Day 0	-1.6189457741395
PF3D7_1209300	zinc finger transcription factor (KROX1)	PF3D7_1209300.e1s1	IMRAS-057	P	Day 0	-0.737627229142667
PF3D7_1209300	zinc finger transcription factor (KROX1)	PF3D7_1209300.e1s1	IMRAS-057	P	Day 140	-0.668789525241527
PF3D7_1209300	zinc finger transcription factor (KROX1)	PF3D7_1209300.e1s1	IMRAS-060	P	Day 140	-0.573620856990399
PF3D7_1209300	zinc finger transcription factor (KROX1)	PF3D7_1209300.e1s1	IMRAS-060	P	Day 0	-0.517792495689061
PF3D7_1209300	zinc finger transcription factor (KROX1)	PF3D7_1209300.e1s1	IMRAS-061	NP	Day 0	-0.825288419982991
PF3D7_1209300	zinc finger transcription factor (KROX1)	PF3D7_1209300.e1s1	IMRAS-061	NP	Day 140	-0.734687241780509
PF3D7_1209300	zinc finger transcription factor (KROX1)	PF3D7_1209300.e1s1	IMRAS-062	Mock	Day 140	-0.785162107583581
PF3D7_1209300	zinc finger transcription factor (KROX1)	PF3D7_1209300.e1s1	IMRAS-062	Mock	Day 0	-0.770402475686124
PF3D7_1209300	zinc finger transcription factor (KROX1)	PF3D7_1209300.e1s1	IMRAS-071	NP	Day 0	-0.216762681143226
PF3D7_1209300	zinc finger transcription factor (KROX1)	PF3D7_1209300.e1s1	IMRAS-071	NP	Day 140	-0.37137806633489
PF3D7_1209300	zinc finger transcription factor (KROX1)	PF3D7_1209300.e1s1	IMRAS-078	P	Day 140	-0.822720036890477
PF3D7_1209300	zinc finger transcription factor (KROX1)	PF3D7_1209300.e1s1	IMRAS-078	P	Day 0	-0.719802469636647
PF3D7_0725100	conserved Plasmodium membrane protein, unknown function	PF3D7_0725100.e1s2	IMRAS-002	P	Day 0	-0.248636899963769
PF3D7_0725100	conserved Plasmodium membrane protein, unknown function	PF3D7_0725100.e1s2	IMRAS-002	P	Day 140	0.0832809338863001
PF3D7_0725100	conserved Plasmodium membrane protein, unknown function	PF3D7_0725100.e1s2	IMRAS-005	NP	Day 140	-0.282607785657261
PF3D7_0725100	conserved Plasmodium membrane protein, unknown function	PF3D7_0725100.e1s2	IMRAS-005	NP	Day 0	-0.214030249031639
PF3D7_0725100	conserved Plasmodium membrane protein, unknown function	PF3D7_0725100.e1s2	IMRAS-021	NP	Day 0	-0.268620937233237
PF3D7_0725100	conserved Plasmodium membrane protein, unknown function	PF3D7_0725100.e1s2	IMRAS-021	NP	Day 140	-0.144129000564975
PF3D7_0725100	conserved Plasmodium membrane protein, unknown function	PF3D7_0725100.e1s2	IMRAS-033	NP	Day 140	-0.134340364214781
PF3D7_0725100	conserved Plasmodium membrane protein, unknown function	PF3D7_0725100.e1s2	IMRAS-033	NP	Day 0	-0.299255513390831
PF3D7_0725100	conserved Plasmodium membrane protein, unknown function	PF3D7_0725100.e1s2	IMRAS-039	P	Day 0	0.29576625023903
PF3D7_0725100	conserved Plasmodium membrane protein, unknown function	PF3D7_0725100.e1s2	IMRAS-039	P	Day 140	0.284863297728112
PF3D7_0725100	conserved Plasmodium membrane protein, unknown function	PF3D7_0725100.e1s2	IMRAS-045	P	Day 140	-0.321607816266692
PF3D7_0725100	conserved Plasmodium membrane protein, unknown function	PF3D7_0725100.e1s2	IMRAS-045	P	Day 0	-0.427328307976188
PF3D7_0725100	conserved Plasmodium membrane protein, unknown function	PF3D7_0725100.e1s2	IMRAS-049	Mock	Day 0	-0.068731689219975
PF3D7_0725100	conserved Plasmodium membrane protein, unknown function	PF3D7_0725100.e1s2	IMRAS-049	Mock	Day 140	-0.0843382459830426
PF3D7_0725100	conserved Plasmodium membrane protein, unknown function	PF3D7_0725100.e1s2	IMRAS-054	Mock	Day 140	-0.121402623897959
PF3D7_0725100	conserved Plasmodium membrane protein, unknown function	PF3D7_0725100.e1s2	IMRAS-054	Mock	Day 0	-0.457953897467196
PF3D7_0725100	conserved Plasmodium membrane protein, unknown function	PF3D7_0725100.e1s2	IMRAS-057	P	Day 0	-0.0736176682576382
PF3D7_0725100	conserved Plasmodium membrane protein, unknown function	PF3D7_0725100.e1s2	IMRAS-057	P	Day 140	-0.10055734391022
PF3D7_0725100	conserved Plasmodium membrane protein, unknown function	PF3D7_0725100.e1s2	IMRAS-060	P	Day 140	-0.3539975248743
PF3D7_0725100	conserved Plasmodium membrane protein, unknown function	PF3D7_0725100.e1s2	IMRAS-060	P	Day 0	-0.328080321868958
PF3D7_0725100	conserved Plasmodium membrane protein, unknown function	PF3D7_0725100.e1s2	IMRAS-061	NP	Day 0	-0.508244048931353
PF3D7_0725100	conserved Plasmodium membrane protein, unknown function	PF3D7_0725100.e1s2	IMRAS-061	NP	Day 140	-0.371063638878203
PF3D7_0725100	conserved Plasmodium membrane protein, unknown function	PF3D7_0725100.e1s2	IMRAS-062	Mock	Day 140	-0.224664847203153
PF3D7_0725100	conserved Plasmodium membrane protein, unknown function	PF3D7_0725100.e1s2	IMRAS-062	Mock	Day 0	-0.213345971534853
PF3D7_0725100	conserved Plasmodium membrane protein, unknown function	PF3D7_0725100.e1s2	IMRAS-071	NP	Day 0	-0.256632438890435
PF3D7_0725100	conserved Plasmodium membrane protein, unknown function	PF3D7_0725100.e1s2	IMRAS-071	NP	Day 140	-0.212385119610735
PF3D7_0725100	conserved Plasmodium membrane protein, unknown function	PF3D7_0725100.e1s2	IMRAS-078	P	Day 140	-0.61380511947157
PF3D7_0725100	conserved Plasmodium membrane protein, unknown function	PF3D7_0725100.e1s2	IMRAS-078	P	Day 0	-0.486341179186201
PF3D7_1014300	conserved protein, unknown function	PF3D7_1014300.e1s1	IMRAS-002	P	Day 0	-0.427861462143843
PF3D7_1014300	conserved protein, unknown function	PF3D7_1014300.e1s1	IMRAS-002	P	Day 140	-0.288946336953893
PF3D7_1014300	conserved protein, unknown function	PF3D7_1014300.e1s1	IMRAS-005	NP	Day 140	-0.335997598306864
PF3D7_1014300	conserved protein, unknown function	PF3D7_1014300.e1s1	IMRAS-005	NP	Day 0	-0.269811490000885
PF3D7_1014300	conserved protein, unknown function	PF3D7_1014300.e1s1	IMRAS-021	NP	Day 0	-0.280456073670207
PF3D7_1014300	conserved protein, unknown function	PF3D7_1014300.e1s1	IMRAS-021	NP	Day 140	-0.144129000564975
PF3D7_1014300	conserved protein, unknown function	PF3D7_1014300.e1s1	IMRAS-033	NP	Day 140	-0.169522519910648
PF3D7_1014300	conserved protein, unknown function	PF3D7_1014300.e1s1	IMRAS-033	NP	Day 0	-0.222203369334515
PF3D7_1014300	conserved protein, unknown function	PF3D7_1014300.e1s1	IMRAS-039	P	Day 0	-0.266569232411227
PF3D7_1014300	conserved protein, unknown function	PF3D7_1014300.e1s1	IMRAS-039	P	Day 140	-0.337801265600877
PF3D7_1014300	conserved protein, unknown function	PF3D7_1014300.e1s1	IMRAS-045	P	Day 140	-0.353447151293693
PF3D7_1014300	conserved protein, unknown function	PF3D7_1014300.e1s1	IMRAS-045	P	Day 0	-0.435056187402806
PF3D7_1014300	conserved protein, unknown function	PF3D7_1014300.e1s1	IMRAS-049	Mock	Day 0	-0.0195684344430678
PF3D7_1014300	conserved protein, unknown function	PF3D7_1014300.e1s1	IMRAS-049	Mock	Day 140	-0.0277347147737999
PF3D7_1014300	conserved protein, unknown function	PF3D7_1014300.e1s1	IMRAS-054	Mock	Day 140	-0.270006340084818
PF3D7_1014300	conserved protein, unknown function	PF3D7_1014300.e1s1	IMRAS-054	Mock	Day 0	-0.567767050213938
PF3D7_1014300	conserved protein, unknown function	PF3D7_1014300.e1s1	IMRAS-057	P	Day 0	-0.176015215698893
PF3D7_1014300	conserved protein, unknown function	PF3D7_1014300.e1s1	IMRAS-057	P	Day 140	-0.124310601656495
PF3D7_1014300	conserved protein, unknown function	PF3D7_1014300.e1s1	IMRAS-060	P	Day 140	-0.233412286925878
PF3D7_1014300	conserved protein, unknown function	PF3D7_1014300.e1s1	IMRAS-060	P	Day 0	-0.235549036115103
PF3D7_1014300	conserved protein, unknown function	PF3D7_1014300.e1s1	IMRAS-061	NP	Day 0	-0.406930562412535
PF3D7_1014300	conserved protein, unknown function	PF3D7_1014300.e1s1	IMRAS-061	NP	Day 140	-0.355664968745897
PF3D7_1014300	conserved protein, unknown function	PF3D7_1014300.e1s1	IMRAS-062	Mock	Day 140	-0.41027741926484
PF3D7_1014300	conserved protein, unknown function	PF3D7_1014300.e1s1	IMRAS-062	Mock	Day 0	-0.485425516971652
PF3D7_1014300	conserved protein, unknown function	PF3D7_1014300.e1s1	IMRAS-071	NP	Day 0	-0.326516533002939
PF3D7_1014300	conserved protein, unknown function	PF3D7_1014300.e1s1	IMRAS-071	NP	Day 140	-0.282457174098175
PF3D7_1014300	conserved protein, unknown function	PF3D7_1014300.e1s1	IMRAS-078	P	Day 140	-0.648690637115429
PF3D7_1014300	conserved protein, unknown function	PF3D7_1014300.e1s1	IMRAS-078	P	Day 0	-0.538492461237308
PF3D7_0302900	exportin 1, putative	PF3D7_0302900.e1s2	IMRAS-002	P	Day 0	0.836444600926001
PF3D7_0302900	exportin 1, putative	PF3D7_0302900.e1s2	IMRAS-002	P	Day 140	1.17134674647337
PF3D7_0302900	exportin 1, putative	PF3D7_0302900.e1s2	IMRAS-005	NP	Day 140	-0.308388589259652
PF3D7_0302900	exportin 1, putative	PF3D7_0302900.e1s2	IMRAS-005	NP	Day 0	-0.123887710438035
PF3D7_0302900	exportin 1, putative	PF3D7_0302900.e1s2	IMRAS-021	NP	Day 0	0.247130426793802
PF3D7_0302900	exportin 1, putative	PF3D7_0302900.e1s2	IMRAS-021	NP	Day 140	0.19209411553704
PF3D7_0302900	exportin 1, putative	PF3D7_0302900.e1s2	IMRAS-033	NP	Day 140	-0.058044137471569
PF3D7_0302900	exportin 1, putative	PF3D7_0302900.e1s2	IMRAS-033	NP	Day 0	-0.113221132117511
PF3D7_0302900	exportin 1, putative	PF3D7_0302900.e1s2	IMRAS-039	P	Day 0	0.0406122771069484
PF3D7_0302900	exportin 1, putative	PF3D7_0302900.e1s2	IMRAS-039	P	Day 140	0.473932096967301
PF3D7_0302900	exportin 1, putative	PF3D7_0302900.e1s2	IMRAS-045	P	Day 140	-0.158757340584648
PF3D7_0302900	exportin 1, putative	PF3D7_0302900.e1s2	IMRAS-045	P	Day 0	-0.27696392888199
PF3D7_0302900	exportin 1, putative	PF3D7_0302900.e1s2	IMRAS-049	Mock	Day 0	-0.0439406526519743
PF3D7_0302900	exportin 1, putative	PF3D7_0302900.e1s2	IMRAS-049	Mock	Day 140	-0.047370371780163
PF3D7_0302900	exportin 1, putative	PF3D7_0302900.e1s2	IMRAS-054	Mock	Day 140	0.125718599332448
PF3D7_0302900	exportin 1, putative	PF3D7_0302900.e1s2	IMRAS-054	Mock	Day 0	0.508962592829249
PF3D7_0302900	exportin 1, putative	PF3D7_0302900.e1s2	IMRAS-057	P	Day 0	-0.177136626591647
PF3D7_0302900	exportin 1, putative	PF3D7_0302900.e1s2	IMRAS-057	P	Day 140	0.0956358823194705
PF3D7_0302900	exportin 1, putative	PF3D7_0302900.e1s2	IMRAS-060	P	Day 140	-0.375991849846502
PF3D7_0302900	exportin 1, putative	PF3D7_0302900.e1s2	IMRAS-060	P	Day 0	-0.348779314536793
PF3D7_0302900	exportin 1, putative	PF3D7_0302900.e1s2	IMRAS-061	NP	Day 0	-0.518957180146646
PF3D7_0302900	exportin 1, putative	PF3D7_0302900.e1s2	IMRAS-061	NP	Day 140	-0.406890292101069
PF3D7_0302900	exportin 1, putative	PF3D7_0302900.e1s2	IMRAS-062	Mock	Day 140	0.197611478305822
PF3D7_0302900	exportin 1, putative	PF3D7_0302900.e1s2	IMRAS-062	Mock	Day 0	0.212918783167245
PF3D7_0302900	exportin 1, putative	PF3D7_0302900.e1s2	IMRAS-071	NP	Day 0	-0.152276193074696
PF3D7_0302900	exportin 1, putative	PF3D7_0302900.e1s2	IMRAS-071	NP	Day 140	-0.0688684920535145
PF3D7_0302900	exportin 1, putative	PF3D7_0302900.e1s2	IMRAS-078	P	Day 140	-0.288925721050605
PF3D7_0302900	exportin 1, putative	PF3D7_0302900.e1s2	IMRAS-078	P	Day 0	-0.190253089234098
PF3D7_1457300	conserved Plasmodium protein, unknown function	PF3D7_1457300.e1s1	IMRAS-002	P	Day 0	-0.271285638908969
PF3D7_1457300	conserved Plasmodium protein, unknown function	PF3D7_1457300.e1s1	IMRAS-002	P	Day 140	-0.198920882685451
PF3D7_1457300	conserved Plasmodium protein, unknown function	PF3D7_1457300.e1s1	IMRAS-005	NP	Day 140	-0.198617693514281
PF3D7_1457300	conserved Plasmodium protein, unknown function	PF3D7_1457300.e1s1	IMRAS-005	NP	Day 0	-0.0569292879469092
PF3D7_1457300	conserved Plasmodium protein, unknown function	PF3D7_1457300.e1s1	IMRAS-021	NP	Day 0	-0.0271595733941634
PF3D7_1457300	conserved Plasmodium protein, unknown function	PF3D7_1457300.e1s1	IMRAS-021	NP	Day 140	-0.0885994318516357
PF3D7_1457300	conserved Plasmodium protein, unknown function	PF3D7_1457300.e1s1	IMRAS-033	NP	Day 140	-0.00645502213729898
PF3D7_1457300	conserved Plasmodium protein, unknown function	PF3D7_1457300.e1s1	IMRAS-033	NP	Day 0	0.0471792989517859
PF3D7_1457300	conserved Plasmodium protein, unknown function	PF3D7_1457300.e1s1	IMRAS-039	P	Day 0	-0.213504413743436
PF3D7_1457300	conserved Plasmodium protein, unknown function	PF3D7_1457300.e1s1	IMRAS-039	P	Day 140	-0.265950980581199
PF3D7_1457300	conserved Plasmodium protein, unknown function	PF3D7_1457300.e1s1	IMRAS-045	P	Day 140	-0.0789993893210532
PF3D7_1457300	conserved Plasmodium protein, unknown function	PF3D7_1457300.e1s1	IMRAS-045	P	Day 0	-0.271765022207672
PF3D7_1457300	conserved Plasmodium protein, unknown function	PF3D7_1457300.e1s1	IMRAS-049	Mock	Day 0	0.160014520427797
PF3D7_1457300	conserved Plasmodium protein, unknown function	PF3D7_1457300.e1s1	IMRAS-049	Mock	Day 140	0.173572978481376
PF3D7_1457300	conserved Plasmodium protein, unknown function	PF3D7_1457300.e1s1	IMRAS-054	Mock	Day 140	-0.147052584832808
PF3D7_1457300	conserved Plasmodium protein, unknown function	PF3D7_1457300.e1s1	IMRAS-054	Mock	Day 0	-0.391410049527092
PF3D7_1457300	conserved Plasmodium protein, unknown function	PF3D7_1457300.e1s1	IMRAS-057	P	Day 0	-0.0233396938842283
PF3D7_1457300	conserved Plasmodium protein, unknown function	PF3D7_1457300.e1s1	IMRAS-057	P	Day 140	0.153536969143921
PF3D7_1457300	conserved Plasmodium protein, unknown function	PF3D7_1457300.e1s1	IMRAS-060	P	Day 140	-0.0404087308996672
PF3D7_1457300	conserved Plasmodium protein, unknown function	PF3D7_1457300.e1s1	IMRAS-060	P	Day 0	0.0351746353073388
PF3D7_1457300	conserved Plasmodium protein, unknown function	PF3D7_1457300.e1s1	IMRAS-061	NP	Day 0	-0.423609303559166
PF3D7_1457300	conserved Plasmodium protein, unknown function	PF3D7_1457300.e1s1	IMRAS-061	NP	Day 140	-0.133064170859525
PF3D7_1457300	conserved Plasmodium protein, unknown function	PF3D7_1457300.e1s1	IMRAS-062	Mock	Day 140	-0.133280014773103
PF3D7_1457300	conserved Plasmodium protein, unknown function	PF3D7_1457300.e1s1	IMRAS-062	Mock	Day 0	-0.149411665780754
PF3D7_1457300	conserved Plasmodium protein, unknown function	PF3D7_1457300.e1s1	IMRAS-071	NP	Day 0	0.229576222741759
PF3D7_1457300	conserved Plasmodium protein, unknown function	PF3D7_1457300.e1s1	IMRAS-071	NP	Day 140	0.126646352636444
PF3D7_1457300	conserved Plasmodium protein, unknown function	PF3D7_1457300.e1s1	IMRAS-078	P	Day 140	-0.250141260625155
PF3D7_1457300	conserved Plasmodium protein, unknown function	PF3D7_1457300.e1s1	IMRAS-078	P	Day 0	-0.110787583023651
PF3D7_0730300	transcription factor with AP2 domain(s) (ApiAP2)	PF3D7_0730300.e1s1	IMRAS-002	P	Day 0	-0.298941981811833
PF3D7_0730300	transcription factor with AP2 domain(s) (ApiAP2)	PF3D7_0730300.e1s1	IMRAS-002	P	Day 140	-0.262646480295839
PF3D7_0730300	transcription factor with AP2 domain(s) (ApiAP2)	PF3D7_0730300.e1s1	IMRAS-005	NP	Day 140	-0.293128853549725
PF3D7_0730300	transcription factor with AP2 domain(s) (ApiAP2)	PF3D7_0730300.e1s1	IMRAS-005	NP	Day 0	-0.127318615838307
PF3D7_0730300	transcription factor with AP2 domain(s) (ApiAP2)	PF3D7_0730300.e1s1	IMRAS-021	NP	Day 0	-0.0321533306850661
PF3D7_0730300	transcription factor with AP2 domain(s) (ApiAP2)	PF3D7_0730300.e1s1	IMRAS-021	NP	Day 140	-0.103317933730384
PF3D7_0730300	transcription factor with AP2 domain(s) (ApiAP2)	PF3D7_0730300.e1s1	IMRAS-033	NP	Day 140	-0.0636424954508126
PF3D7_0730300	transcription factor with AP2 domain(s) (ApiAP2)	PF3D7_0730300.e1s1	IMRAS-033	NP	Day 0	-0.0758716171745331
PF3D7_0730300	transcription factor with AP2 domain(s) (ApiAP2)	PF3D7_0730300.e1s1	IMRAS-039	P	Day 0	-0.177971274754492
PF3D7_0730300	transcription factor with AP2 domain(s) (ApiAP2)	PF3D7_0730300.e1s1	IMRAS-039	P	Day 140	-0.171746828414241
PF3D7_0730300	transcription factor with AP2 domain(s) (ApiAP2)	PF3D7_0730300.e1s1	IMRAS-045	P	Day 140	0.27169244721521
PF3D7_0730300	transcription factor with AP2 domain(s) (ApiAP2)	PF3D7_0730300.e1s1	IMRAS-045	P	Day 0	-0.23083475815279
PF3D7_0730300	transcription factor with AP2 domain(s) (ApiAP2)	PF3D7_0730300.e1s1	IMRAS-049	Mock	Day 0	0.10854325900812101
PF3D7_0730300	transcription factor with AP2 domain(s) (ApiAP2)	PF3D7_0730300.e1s1	IMRAS-049	Mock	Day 140	0.15121875725505
PF3D7_0730300	transcription factor with AP2 domain(s) (ApiAP2)	PF3D7_0730300.e1s1	IMRAS-054	Mock	Day 140	-0.0746898787296306
PF3D7_0730300	transcription factor with AP2 domain(s) (ApiAP2)	PF3D7_0730300.e1s1	IMRAS-054	Mock	Day 0	-0.145014585807088
PF3D7_0730300	transcription factor with AP2 domain(s) (ApiAP2)	PF3D7_0730300.e1s1	IMRAS-057	P	Day 0	-0.0621772775736424
PF3D7_0730300	transcription factor with AP2 domain(s) (ApiAP2)	PF3D7_0730300.e1s1	IMRAS-057	P	Day 140	0.629210505156351
PF3D7_0730300	transcription factor with AP2 domain(s) (ApiAP2)	PF3D7_0730300.e1s1	IMRAS-060	P	Day 140	0.268919327208062
PF3D7_0730300	transcription factor with AP2 domain(s) (ApiAP2)	PF3D7_0730300.e1s1	IMRAS-060	P	Day 0	0.353583569906711
PF3D7_0730300	transcription factor with AP2 domain(s) (ApiAP2)	PF3D7_0730300.e1s1	IMRAS-061	NP	Day 0	-0.331811082608739
PF3D7_0730300	transcription factor with AP2 domain(s) (ApiAP2)	PF3D7_0730300.e1s1	IMRAS-061	NP	Day 140	-0.234699870081945
PF3D7_0730300	transcription factor with AP2 domain(s) (ApiAP2)	PF3D7_0730300.e1s1	IMRAS-062	Mock	Day 140	0.644781598525475
PF3D7_0730300	transcription factor with AP2 domain(s) (ApiAP2)	PF3D7_0730300.e1s1	IMRAS-062	Mock	Day 0	0.459079370436644
PF3D7_0730300	transcription factor with AP2 domain(s) (ApiAP2)	PF3D7_0730300.e1s1	IMRAS-071	NP	Day 0	-0.0324364230686935
PF3D7_0730300	transcription factor with AP2 domain(s) (ApiAP2)	PF3D7_0730300.e1s1	IMRAS-071	NP	Day 140	-0.0485842205991585
PF3D7_0730300	transcription factor with AP2 domain(s) (ApiAP2)	PF3D7_0730300.e1s1	IMRAS-078	P	Day 140	0.471048607158666
PF3D7_0730300	transcription factor with AP2 domain(s) (ApiAP2)	PF3D7_0730300.e1s1	IMRAS-078	P	Day 0	0.454854052530754
PF3D7_1228600	merozoite surface protein 9 (MSP9)	PF3D7_1228600.e1s1	IMRAS-002	P	Day 0	-0.298941981811833
PF3D7_1228600	merozoite surface protein 9 (MSP9)	PF3D7_1228600.e1s1	IMRAS-002	P	Day 140	-0.190042731338998
PF3D7_1228600	merozoite surface protein 9 (MSP9)	PF3D7_1228600.e1s1	IMRAS-005	NP	Day 140	-0.204812185817101
PF3D7_1228600	merozoite surface protein 9 (MSP9)	PF3D7_1228600.e1s1	IMRAS-005	NP	Day 0	-0.0422825119825081
PF3D7_1228600	merozoite surface protein 9 (MSP9)	PF3D7_1228600.e1s1	IMRAS-021	NP	Day 0	0.110615840617761
PF3D7_1228600	merozoite surface protein 9 (MSP9)	PF3D7_1228600.e1s1	IMRAS-021	NP	Day 140	-0.0149503414659726
PF3D7_1228600	merozoite surface protein 9 (MSP9)	PF3D7_1228600.e1s1	IMRAS-033	NP	Day 140	0.0144190599129637
PF3D7_1228600	merozoite surface protein 9 (MSP9)	PF3D7_1228600.e1s1	IMRAS-033	NP	Day 0	-0.0141737628667009
PF3D7_1228600	merozoite surface protein 9 (MSP9)	PF3D7_1228600.e1s1	IMRAS-039	P	Day 0	0.224606853420839
PF3D7_1228600	merozoite surface protein 9 (MSP9)	PF3D7_1228600.e1s1	IMRAS-039	P	Day 140	0.200719287112967
PF3D7_1228600	merozoite surface protein 9 (MSP9)	PF3D7_1228600.e1s1	IMRAS-045	P	Day 140	-0.138870845298452
PF3D7_1228600	merozoite surface protein 9 (MSP9)	PF3D7_1228600.e1s1	IMRAS-045	P	Day 0	-0.20046986675435
PF3D7_1228600	merozoite surface protein 9 (MSP9)	PF3D7_1228600.e1s1	IMRAS-049	Mock	Day 0	0.11190450708747
PF3D7_1228600	merozoite surface protein 9 (MSP9)	PF3D7_1228600.e1s1	IMRAS-049	Mock	Day 140	0.145464788734486
PF3D7_1228600	merozoite surface protein 9 (MSP9)	PF3D7_1228600.e1s1	IMRAS-054	Mock	Day 140	0.0158224141758119
PF3D7_1228600	merozoite surface protein 9 (MSP9)	PF3D7_1228600.e1s1	IMRAS-054	Mock	Day 0	0.0107346468708567
PF3D7_1228600	merozoite surface protein 9 (MSP9)	PF3D7_1228600.e1s1	IMRAS-057	P	Day 0	0.284808457849756
PF3D7_1228600	merozoite surface protein 9 (MSP9)	PF3D7_1228600.e1s1	IMRAS-057	P	Day 140	0.335086456858129
PF3D7_1228600	merozoite surface protein 9 (MSP9)	PF3D7_1228600.e1s1	IMRAS-060	P	Day 140	-0.0471150534504261
PF3D7_1228600	merozoite surface protein 9 (MSP9)	PF3D7_1228600.e1s1	IMRAS-060	P	Day 0	-0.138649949657262
PF3D7_1228600	merozoite surface protein 9 (MSP9)	PF3D7_1228600.e1s1	IMRAS-061	NP	Day 0	-0.0233255709703482
PF3D7_1228600	merozoite surface protein 9 (MSP9)	PF3D7_1228600.e1s1	IMRAS-061	NP	Day 140	0.0531595213878795
PF3D7_1228600	merozoite surface protein 9 (MSP9)	PF3D7_1228600.e1s1	IMRAS-062	Mock	Day 140	-0.256954385159659
PF3D7_1228600	merozoite surface protein 9 (MSP9)	PF3D7_1228600.e1s1	IMRAS-062	Mock	Day 0	-0.245255219489596
PF3D7_1228600	merozoite surface protein 9 (MSP9)	PF3D7_1228600.e1s1	IMRAS-071	NP	Day 0	-0.075242991679362
PF3D7_1228600	merozoite surface protein 9 (MSP9)	PF3D7_1228600.e1s1	IMRAS-071	NP	Day 140	-0.115578526563507
PF3D7_1228600	merozoite surface protein 9 (MSP9)	PF3D7_1228600.e1s1	IMRAS-078	P	Day 140	-0.338920156654302
PF3D7_1228600	merozoite surface protein 9 (MSP9)	PF3D7_1228600.e1s1	IMRAS-078	P	Day 0	-0.234375642466405
PF3D7_0110500	bromodomain protein, putative	PF3D7_0110500.e1s3	IMRAS-002	P	Day 0	-0.42531926758139
PF3D7_0110500	bromodomain protein, putative	PF3D7_0110500.e1s3	IMRAS-002	P	Day 140	-0.329317519941126
PF3D7_0110500	bromodomain protein, putative	PF3D7_0110500.e1s3	IMRAS-005	NP	Day 140	-0.247655186822836
PF3D7_0110500	bromodomain protein, putative	PF3D7_0110500.e1s3	IMRAS-005	NP	Day 0	-0.183352650752635
PF3D7_0110500	bromodomain protein, putative	PF3D7_0110500.e1s3	IMRAS-021	NP	Day 0	0.298949960602634
PF3D7_0110500	bromodomain protein, putative	PF3D7_0110500.e1s3	IMRAS-021	NP	Day 140	0.282730207174714
PF3D7_0110500	bromodomain protein, putative	PF3D7_0110500.e1s3	IMRAS-033	NP	Day 140	-0.0658879356564572
PF3D7_0110500	bromodomain protein, putative	PF3D7_0110500.e1s3	IMRAS-033	NP	Day 0	-0.041205315845394
PF3D7_0110500	bromodomain protein, putative	PF3D7_0110500.e1s3	IMRAS-039	P	Day 0	0.0200094805420417
PF3D7_0110500	bromodomain protein, putative	PF3D7_0110500.e1s3	IMRAS-039	P	Day 140	0.024882496857126
PF3D7_0110500	bromodomain protein, putative	PF3D7_0110500.e1s3	IMRAS-045	P	Day 140	-0.236124304099482
PF3D7_0110500	bromodomain protein, putative	PF3D7_0110500.e1s3	IMRAS-045	P	Day 0	-0.274795440512072
PF3D7_0110500	bromodomain protein, putative	PF3D7_0110500.e1s3	IMRAS-049	Mock	Day 0	0.0360852748855951
PF3D7_0110500	bromodomain protein, putative	PF3D7_0110500.e1s3	IMRAS-049	Mock	Day 140	0.0694320282640888
PF3D7_0110500	bromodomain protein, putative	PF3D7_0110500.e1s3	IMRAS-054	Mock	Day 140	0.334404481183183
PF3D7_0110500	bromodomain protein, putative	PF3D7_0110500.e1s3	IMRAS-054	Mock	Day 0	1.02747292970305
PF3D7_0110500	bromodomain protein, putative	PF3D7_0110500.e1s3	IMRAS-057	P	Day 0	0.0343164846625061
PF3D7_0110500	bromodomain protein, putative	PF3D7_0110500.e1s3	IMRAS-057	P	Day 140	0.095962246994743
PF3D7_0110500	bromodomain protein, putative	PF3D7_0110500.e1s3	IMRAS-060	P	Day 140	-0.156164756908911
PF3D7_0110500	bromodomain protein, putative	PF3D7_0110500.e1s3	IMRAS-060	P	Day 0	-0.0812348568079706
PF3D7_0110500	bromodomain protein, putative	PF3D7_0110500.e1s3	IMRAS-061	NP	Day 0	-0.0672033995842565
PF3D7_0110500	bromodomain protein, putative	PF3D7_0110500.e1s3	IMRAS-061	NP	Day 140	0.068460975865186
PF3D7_0110500	bromodomain protein, putative	PF3D7_0110500.e1s3	IMRAS-062	Mock	Day 140	-0.210223334814668
PF3D7_0110500	bromodomain protein, putative	PF3D7_0110500.e1s3	IMRAS-062	Mock	Day 0	-0.194311302170515
PF3D7_0110500	bromodomain protein, putative	PF3D7_0110500.e1s3	IMRAS-071	NP	Day 0	-0.119358625361651
PF3D7_0110500	bromodomain protein, putative	PF3D7_0110500.e1s3	IMRAS-071	NP	Day 140	-0.114589814903413
PF3D7_0110500	bromodomain protein, putative	PF3D7_0110500.e1s3	IMRAS-078	P	Day 140	-0.41088734094555
PF3D7_0110500	bromodomain protein, putative	PF3D7_0110500.e1s3	IMRAS-078	P	Day 0	-0.373493019515948
PF3D7_0516100	cation-transporting ATPase 1 (ATPase1)	PF3D7_0516100.e1s1	IMRAS-002	P	Day 0	-0.379079089057562
PF3D7_0516100	cation-transporting ATPase 1 (ATPase1)	PF3D7_0516100.e1s1	IMRAS-002	P	Day 140	-0.337137024400427
PF3D7_0516100	cation-transporting ATPase 1 (ATPase1)	PF3D7_0516100.e1s1	IMRAS-005	NP	Day 140	-0.281298030650472
PF3D7_0516100	cation-transporting ATPase 1 (ATPase1)	PF3D7_0516100.e1s1	IMRAS-005	NP	Day 0	-0.151566162084984
PF3D7_0516100	cation-transporting ATPase 1 (ATPase1)	PF3D7_0516100.e1s1	IMRAS-021	NP	Day 0	-0.145547714836916
PF3D7_0516100	cation-transporting ATPase 1 (ATPase1)	PF3D7_0516100.e1s1	IMRAS-021	NP	Day 140	-0.203783805458349
PF3D7_0516100	cation-transporting ATPase 1 (ATPase1)	PF3D7_0516100.e1s1	IMRAS-033	NP	Day 140	-0.199408203666747
PF3D7_0516100	cation-transporting ATPase 1 (ATPase1)	PF3D7_0516100.e1s1	IMRAS-033	NP	Day 0	-0.173666776554256
PF3D7_0516100	cation-transporting ATPase 1 (ATPase1)	PF3D7_0516100.e1s1	IMRAS-039	P	Day 0	-0.300863884160005
PF3D7_0516100	cation-transporting ATPase 1 (ATPase1)	PF3D7_0516100.e1s1	IMRAS-039	P	Day 140	-0.348584941314117
PF3D7_0516100	cation-transporting ATPase 1 (ATPase1)	PF3D7_0516100.e1s1	IMRAS-045	P	Day 140	-0.322675688292419
PF3D7_0516100	cation-transporting ATPase 1 (ATPase1)	PF3D7_0516100.e1s1	IMRAS-045	P	Day 0	-0.364643798344982
PF3D7_0516100	cation-transporting ATPase 1 (ATPase1)	PF3D7_0516100.e1s1	IMRAS-049	Mock	Day 0	-0.14691541016966
PF3D7_0516100	cation-transporting ATPase 1 (ATPase1)	PF3D7_0516100.e1s1	IMRAS-049	Mock	Day 140	-0.0453441143671789
PF3D7_0516100	cation-transporting ATPase 1 (ATPase1)	PF3D7_0516100.e1s1	IMRAS-054	Mock	Day 140	0.999295875350789
PF3D7_0516100	cation-transporting ATPase 1 (ATPase1)	PF3D7_0516100.e1s1	IMRAS-054	Mock	Day 0	-0.407760481482757
PF3D7_0516100	cation-transporting ATPase 1 (ATPase1)	PF3D7_0516100.e1s1	IMRAS-057	P	Day 0	0.364553165663811
PF3D7_0516100	cation-transporting ATPase 1 (ATPase1)	PF3D7_0516100.e1s1	IMRAS-057	P	Day 140	0.401546996330767
PF3D7_0516100	cation-transporting ATPase 1 (ATPase1)	PF3D7_0516100.e1s1	IMRAS-060	P	Day 140	-0.123018488927043
PF3D7_0516100	cation-transporting ATPase 1 (ATPase1)	PF3D7_0516100.e1s1	IMRAS-060	P	Day 0	-0.0864400159392318
PF3D7_0516100	cation-transporting ATPase 1 (ATPase1)	PF3D7_0516100.e1s1	IMRAS-061	NP	Day 0	-0.261909069378584
PF3D7_0516100	cation-transporting ATPase 1 (ATPase1)	PF3D7_0516100.e1s1	IMRAS-061	NP	Day 140	-0.177497358528614
PF3D7_0516100	cation-transporting ATPase 1 (ATPase1)	PF3D7_0516100.e1s1	IMRAS-062	Mock	Day 140	-0.268877552535479
PF3D7_0516100	cation-transporting ATPase 1 (ATPase1)	PF3D7_0516100.e1s1	IMRAS-062	Mock	Day 0	-0.212219306080568
PF3D7_0516100	cation-transporting ATPase 1 (ATPase1)	PF3D7_0516100.e1s1	IMRAS-071	NP	Day 0	-0.0674656410876437
PF3D7_0516100	cation-transporting ATPase 1 (ATPase1)	PF3D7_0516100.e1s1	IMRAS-071	NP	Day 140	-0.0720638312133204
PF3D7_0516100	cation-transporting ATPase 1 (ATPase1)	PF3D7_0516100.e1s1	IMRAS-078	P	Day 140	1.38342253946649
PF3D7_0516100	cation-transporting ATPase 1 (ATPase1)	PF3D7_0516100.e1s1	IMRAS-078	P	Day 0	1.2028918041959
PF3D7_1025500	conserved Plasmodium protein, unknown function	PF3D7_1025500	IMRAS-002	P	Day 0	-0.25313829219871
PF3D7_1025500	conserved Plasmodium protein, unknown function	PF3D7_1025500	IMRAS-002	P	Day 140	-0.042915858682905
PF3D7_1025500	conserved Plasmodium protein, unknown function	PF3D7_1025500	IMRAS-005	NP	Day 140	-0.327862078397205
PF3D7_1025500	conserved Plasmodium protein, unknown function	PF3D7_1025500	IMRAS-005	NP	Day 0	-0.22869563621339
PF3D7_1025500	conserved Plasmodium protein, unknown function	PF3D7_1025500	IMRAS-021	NP	Day 0	-0.241763030096218
PF3D7_1025500	conserved Plasmodium protein, unknown function	PF3D7_1025500	IMRAS-021	NP	Day 140	-0.221015935170689
PF3D7_1025500	conserved Plasmodium protein, unknown function	PF3D7_1025500	IMRAS-033	NP	Day 140	0.0521798643250495
PF3D7_1025500	conserved Plasmodium protein, unknown function	PF3D7_1025500	IMRAS-033	NP	Day 0	-0.0746827460393611
PF3D7_1025500	conserved Plasmodium protein, unknown function	PF3D7_1025500	IMRAS-039	P	Day 0	-0.332846118420496
PF3D7_1025500	conserved Plasmodium protein, unknown function	PF3D7_1025500	IMRAS-039	P	Day 140	-0.326589873644252
PF3D7_1025500	conserved Plasmodium protein, unknown function	PF3D7_1025500	IMRAS-045	P	Day 140	-0.308325683777213
PF3D7_1025500	conserved Plasmodium protein, unknown function	PF3D7_1025500	IMRAS-045	P	Day 0	-0.399656721445556
PF3D7_1025500	conserved Plasmodium protein, unknown function	PF3D7_1025500	IMRAS-049	Mock	Day 0	-0.225938486394861
PF3D7_1025500	conserved Plasmodium protein, unknown function	PF3D7_1025500	IMRAS-049	Mock	Day 140	-0.177794410390829
PF3D7_1025500	conserved Plasmodium protein, unknown function	PF3D7_1025500	IMRAS-054	Mock	Day 140	-0.185602577697203
PF3D7_1025500	conserved Plasmodium protein, unknown function	PF3D7_1025500	IMRAS-054	Mock	Day 0	-0.539994432744678
PF3D7_1025500	conserved Plasmodium protein, unknown function	PF3D7_1025500	IMRAS-057	P	Day 0	-0.160036717077864
PF3D7_1025500	conserved Plasmodium protein, unknown function	PF3D7_1025500	IMRAS-057	P	Day 140	0.0308822799756179
PF3D7_1025500	conserved Plasmodium protein, unknown function	PF3D7_1025500	IMRAS-060	P	Day 140	-0.243004709504701
PF3D7_1025500	conserved Plasmodium protein, unknown function	PF3D7_1025500	IMRAS-060	P	Day 0	-0.210707315686227
PF3D7_1025500	conserved Plasmodium protein, unknown function	PF3D7_1025500	IMRAS-061	NP	Day 0	-0.455840162893482
PF3D7_1025500	conserved Plasmodium protein, unknown function	PF3D7_1025500	IMRAS-061	NP	Day 140	-0.368117859312857
PF3D7_1025500	conserved Plasmodium protein, unknown function	PF3D7_1025500	IMRAS-062	Mock	Day 140	-0.330017847349382
PF3D7_1025500	conserved Plasmodium protein, unknown function	PF3D7_1025500	IMRAS-062	Mock	Day 0	-0.229212376993873
PF3D7_1025500	conserved Plasmodium protein, unknown function	PF3D7_1025500	IMRAS-071	NP	Day 0	-0.151884528883098
PF3D7_1025500	conserved Plasmodium protein, unknown function	PF3D7_1025500	IMRAS-071	NP	Day 140	-0.132824741621414
PF3D7_1025500	conserved Plasmodium protein, unknown function	PF3D7_1025500	IMRAS-078	P	Day 140	0.761293634437131
PF3D7_1025500	conserved Plasmodium protein, unknown function	PF3D7_1025500	IMRAS-078	P	Day 0	0.700556900859825
PF3D7_1433500	DNA topoisomerase II, putative	PF3D7_1433500.e1s1	IMRAS-002	P	Day 0	0.706863639869372
PF3D7_1433500	DNA topoisomerase II, putative	PF3D7_1433500.e1s1	IMRAS-002	P	Day 140	1.17822000883486
PF3D7_1433500	DNA topoisomerase II, putative	PF3D7_1433500.e1s1	IMRAS-005	NP	Day 140	-0.229859603858786
PF3D7_1433500	DNA topoisomerase II, putative	PF3D7_1433500.e1s1	IMRAS-005	NP	Day 0	-0.178006029287157
PF3D7_1433500	DNA topoisomerase II, putative	PF3D7_1433500.e1s1	IMRAS-021	NP	Day 0	-0.155866300430489
PF3D7_1433500	DNA topoisomerase II, putative	PF3D7_1433500.e1s1	IMRAS-021	NP	Day 140	-0.1569693463384
PF3D7_1433500	DNA topoisomerase II, putative	PF3D7_1433500.e1s1	IMRAS-033	NP	Day 140	-0.464539460696418
PF3D7_1433500	DNA topoisomerase II, putative	PF3D7_1433500.e1s1	IMRAS-033	NP	Day 0	-0.503251829039662
PF3D7_1433500	DNA topoisomerase II, putative	PF3D7_1433500.e1s1	IMRAS-039	P	Day 0	1.93461691703882
PF3D7_1433500	DNA topoisomerase II, putative	PF3D7_1433500.e1s1	IMRAS-039	P	Day 140	1.88327502819328
PF3D7_1433500	DNA topoisomerase II, putative	PF3D7_1433500.e1s1	IMRAS-045	P	Day 140	1.42890430973746
PF3D7_1433500	DNA topoisomerase II, putative	PF3D7_1433500.e1s1	IMRAS-045	P	Day 0	0.115766790671271
PF3D7_1433500	DNA topoisomerase II, putative	PF3D7_1433500.e1s1	IMRAS-049	Mock	Day 0	-0.562335536434141
PF3D7_1433500	DNA topoisomerase II, putative	PF3D7_1433500.e1s1	IMRAS-049	Mock	Day 140	-0.540523036403631
PF3D7_1433500	DNA topoisomerase II, putative	PF3D7_1433500.e1s1	IMRAS-054	Mock	Day 140	0.426536497171812
PF3D7_1433500	DNA topoisomerase II, putative	PF3D7_1433500.e1s1	IMRAS-054	Mock	Day 0	0.582688087030151
PF3D7_1433500	DNA topoisomerase II, putative	PF3D7_1433500.e1s1	IMRAS-057	P	Day 0	0.0971965373434482
PF3D7_1433500	DNA topoisomerase II, putative	PF3D7_1433500.e1s1	IMRAS-057	P	Day 140	1.84028406221231
PF3D7_1433500	DNA topoisomerase II, putative	PF3D7_1433500.e1s1	IMRAS-060	P	Day 140	1.43452572245293
PF3D7_1433500	DNA topoisomerase II, putative	PF3D7_1433500.e1s1	IMRAS-060	P	Day 0	1.60312860575562
PF3D7_1433500	DNA topoisomerase II, putative	PF3D7_1433500.e1s1	IMRAS-061	NP	Day 0	1.73207969258755
PF3D7_1433500	DNA topoisomerase II, putative	PF3D7_1433500.e1s1	IMRAS-061	NP	Day 140	1.70852879080993
PF3D7_1433500	DNA topoisomerase II, putative	PF3D7_1433500.e1s1	IMRAS-062	Mock	Day 140	1.10825195816718
PF3D7_1433500	DNA topoisomerase II, putative	PF3D7_1433500.e1s1	IMRAS-062	Mock	Day 0	0.61954404262989
PF3D7_1433500	DNA topoisomerase II, putative	PF3D7_1433500.e1s1	IMRAS-071	NP	Day 0	1.39364388130103
PF3D7_1433500	DNA topoisomerase II, putative	PF3D7_1433500.e1s1	IMRAS-071	NP	Day 140	1.24948034695357
PF3D7_1433500	DNA topoisomerase II, putative	PF3D7_1433500.e1s1	IMRAS-078	P	Day 140	1.55173645272423
PF3D7_1433500	DNA topoisomerase II, putative	PF3D7_1433500.e1s1	IMRAS-078	P	Day 0	1.30722846401064
PF3D7_0521900	conserved Plasmodium protein, unknown function	PF3D7_0521900.e2s2	IMRAS-002	P	Day 0	-0.192442360511155
PF3D7_0521900	conserved Plasmodium protein, unknown function	PF3D7_0521900.e2s2	IMRAS-002	P	Day 140	-0.106646612928515
PF3D7_0521900	conserved Plasmodium protein, unknown function	PF3D7_0521900.e2s2	IMRAS-005	NP	Day 140	-0.314404004677423
PF3D7_0521900	conserved Plasmodium protein, unknown function	PF3D7_0521900.e2s2	IMRAS-005	NP	Day 0	-0.233309311526522
PF3D7_0521900	conserved Plasmodium protein, unknown function	PF3D7_0521900.e2s2	IMRAS-021	NP	Day 0	-0.310475780180232
PF3D7_0521900	conserved Plasmodium protein, unknown function	PF3D7_0521900.e2s2	IMRAS-021	NP	Day 140	-0.244317034534371
PF3D7_0521900	conserved Plasmodium protein, unknown function	PF3D7_0521900.e2s2	IMRAS-033	NP	Day 140	-0.282486768499966
PF3D7_0521900	conserved Plasmodium protein, unknown function	PF3D7_0521900.e2s2	IMRAS-033	NP	Day 0	-0.313909373770109
PF3D7_0521900	conserved Plasmodium protein, unknown function	PF3D7_0521900.e2s2	IMRAS-039	P	Day 0	0.969546689966808
PF3D7_0521900	conserved Plasmodium protein, unknown function	PF3D7_0521900.e2s2	IMRAS-039	P	Day 140	0.968076141238653
PF3D7_0521900	conserved Plasmodium protein, unknown function	PF3D7_0521900.e2s2	IMRAS-045	P	Day 140	-0.501575285106158
PF3D7_0521900	conserved Plasmodium protein, unknown function	PF3D7_0521900.e2s2	IMRAS-045	P	Day 0	-0.51470083308191406
PF3D7_0521900	conserved Plasmodium protein, unknown function	PF3D7_0521900.e2s2	IMRAS-049	Mock	Day 0	0.0511711046506544
PF3D7_0521900	conserved Plasmodium protein, unknown function	PF3D7_0521900.e2s2	IMRAS-049	Mock	Day 140	0.0806085467113196
PF3D7_0521900	conserved Plasmodium protein, unknown function	PF3D7_0521900.e2s2	IMRAS-054	Mock	Day 140	-0.0827189144181801
PF3D7_0521900	conserved Plasmodium protein, unknown function	PF3D7_0521900.e2s2	IMRAS-054	Mock	Day 0	-0.394836880214031
PF3D7_0521900	conserved Plasmodium protein, unknown function	PF3D7_0521900.e2s2	IMRAS-057	P	Day 0	0.145539172402055
PF3D7_0521900	conserved Plasmodium protein, unknown function	PF3D7_0521900.e2s2	IMRAS-057	P	Day 140	0.127912285343227
PF3D7_0521900	conserved Plasmodium protein, unknown function	PF3D7_0521900.e2s2	IMRAS-060	P	Day 140	-0.184072523431988
PF3D7_0521900	conserved Plasmodium protein, unknown function	PF3D7_0521900.e2s2	IMRAS-060	P	Day 0	-0.101729886963827
PF3D7_0521900	conserved Plasmodium protein, unknown function	PF3D7_0521900.e2s2	IMRAS-061	NP	Day 0	0.237588782989077
PF3D7_0521900	conserved Plasmodium protein, unknown function	PF3D7_0521900.e2s2	IMRAS-061	NP	Day 140	0.206754963324173
PF3D7_0521900	conserved Plasmodium protein, unknown function	PF3D7_0521900.e2s2	IMRAS-062	Mock	Day 140	-0.382485267243517
PF3D7_0521900	conserved Plasmodium protein, unknown function	PF3D7_0521900.e2s2	IMRAS-062	Mock	Day 0	-0.313686945157409
PF3D7_0521900	conserved Plasmodium protein, unknown function	PF3D7_0521900.e2s2	IMRAS-071	NP	Day 0	-0.155805963863084
PF3D7_0521900	conserved Plasmodium protein, unknown function	PF3D7_0521900.e2s2	IMRAS-071	NP	Day 140	-0.130824239741976
PF3D7_0521900	conserved Plasmodium protein, unknown function	PF3D7_0521900.e2s2	IMRAS-078	P	Day 140	1.6276290215876
PF3D7_0521900	conserved Plasmodium protein, unknown function	PF3D7_0521900.e2s2	IMRAS-078	P	Day 0	1.71176235556771
PF3D7_1441300	serine/threonine protein kinase, putative	PF3D7_1441300.e5s2	IMRAS-002	P	Day 0	-0.384007172554416
PF3D7_1441300	serine/threonine protein kinase, putative	PF3D7_1441300.e5s2	IMRAS-002	P	Day 140	-0.352904340258743
PF3D7_1441300	serine/threonine protein kinase, putative	PF3D7_1441300.e5s2	IMRAS-005	NP	Day 140	-0.318428261236217
PF3D7_1441300	serine/threonine protein kinase, putative	PF3D7_1441300.e5s2	IMRAS-005	NP	Day 0	-0.225015289725441
PF3D7_1441300	serine/threonine protein kinase, putative	PF3D7_1441300.e5s2	IMRAS-021	NP	Day 0	-0.254545752021514
PF3D7_1441300	serine/threonine protein kinase, putative	PF3D7_1441300.e5s2	IMRAS-021	NP	Day 140	-0.242360837569045
PF3D7_1441300	serine/threonine protein kinase, putative	PF3D7_1441300.e5s2	IMRAS-033	NP	Day 140	-0.217391740278082
PF3D7_1441300	serine/threonine protein kinase, putative	PF3D7_1441300.e5s2	IMRAS-033	NP	Day 0	-0.344387484288259
PF3D7_1441300	serine/threonine protein kinase, putative	PF3D7_1441300.e5s2	IMRAS-039	P	Day 0	-0.262713474995728
PF3D7_1441300	serine/threonine protein kinase, putative	PF3D7_1441300.e5s2	IMRAS-039	P	Day 140	-0.340874099650501
PF3D7_1441300	serine/threonine protein kinase, putative	PF3D7_1441300.e5s2	IMRAS-045	P	Day 140	-0.417602291138147
PF3D7_1441300	serine/threonine protein kinase, putative	PF3D7_1441300.e5s2	IMRAS-045	P	Day 0	-0.464410100150067
PF3D7_1441300	serine/threonine protein kinase, putative	PF3D7_1441300.e5s2	IMRAS-049	Mock	Day 0	0.0365906856600375
PF3D7_1441300	serine/threonine protein kinase, putative	PF3D7_1441300.e5s2	IMRAS-049	Mock	Day 140	0.0801445830344178
PF3D7_1441300	serine/threonine protein kinase, putative	PF3D7_1441300.e5s2	IMRAS-054	Mock	Day 140	-0.173166848893423
PF3D7_1441300	serine/threonine protein kinase, putative	PF3D7_1441300.e5s2	IMRAS-054	Mock	Day 0	-0.601023866142238
PF3D7_1441300	serine/threonine protein kinase, putative	PF3D7_1441300.e5s2	IMRAS-057	P	Day 0	-0.177136626591647
PF3D7_1441300	serine/threonine protein kinase, putative	PF3D7_1441300.e5s2	IMRAS-057	P	Day 140	-0.271885335875323
PF3D7_1441300	serine/threonine protein kinase, putative	PF3D7_1441300.e5s2	IMRAS-060	P	Day 140	-0.378104141645347
PF3D7_1441300	serine/threonine protein kinase, putative	PF3D7_1441300.e5s2	IMRAS-060	P	Day 0	-0.340982348841912
PF3D7_1441300	serine/threonine protein kinase, putative	PF3D7_1441300.e5s2	IMRAS-061	NP	Day 0	-0.45755663548250203
PF3D7_1441300	serine/threonine protein kinase, putative	PF3D7_1441300.e5s2	IMRAS-061	NP	Day 140	-0.427440766776471
PF3D7_1441300	serine/threonine protein kinase, putative	PF3D7_1441300.e5s2	IMRAS-062	Mock	Day 140	-0.364783265510059
PF3D7_1441300	serine/threonine protein kinase, putative	PF3D7_1441300.e5s2	IMRAS-062	Mock	Day 0	-0.269659019937757
PF3D7_1441300	serine/threonine protein kinase, putative	PF3D7_1441300.e5s2	IMRAS-071	NP	Day 0	-0.278697616686868
PF3D7_1441300	serine/threonine protein kinase, putative	PF3D7_1441300.e5s2	IMRAS-071	NP	Day 140	-0.254236404296984
PF3D7_1441300	serine/threonine protein kinase, putative	PF3D7_1441300.e5s2	IMRAS-078	P	Day 140	-0.457622792347387
PF3D7_1441300	serine/threonine protein kinase, putative	PF3D7_1441300.e5s2	IMRAS-078	P	Day 0	-0.377445611141448
PF3D7_0802000	glutamate dehydrogenase, putative (GDHc)	PF3D7_0802000.e1s1	IMRAS-002	P	Day 0	-0.232991719086932
PF3D7_0802000	glutamate dehydrogenase, putative (GDHc)	PF3D7_0802000.e1s1	IMRAS-002	P	Day 140	-0.200703088027462
PF3D7_0802000	glutamate dehydrogenase, putative (GDHc)	PF3D7_0802000.e1s1	IMRAS-005	NP	Day 140	-0.0607770520993274
PF3D7_0802000	glutamate dehydrogenase, putative (GDHc)	PF3D7_0802000.e1s1	IMRAS-005	NP	Day 0	-0.0634870039690725
PF3D7_0802000	glutamate dehydrogenase, putative (GDHc)	PF3D7_0802000.e1s1	IMRAS-021	NP	Day 0	0.0655135666448459
PF3D7_0802000	glutamate dehydrogenase, putative (GDHc)	PF3D7_0802000.e1s1	IMRAS-021	NP	Day 140	0.0535293964167938
PF3D7_0802000	glutamate dehydrogenase, putative (GDHc)	PF3D7_0802000.e1s1	IMRAS-033	NP	Day 140	0.0360427499255316
PF3D7_0802000	glutamate dehydrogenase, putative (GDHc)	PF3D7_0802000.e1s1	IMRAS-033	NP	Day 0	-0.0604921886042611
PF3D7_0802000	glutamate dehydrogenase, putative (GDHc)	PF3D7_0802000.e1s1	IMRAS-039	P	Day 0	-0.00303442445730084
PF3D7_0802000	glutamate dehydrogenase, putative (GDHc)	PF3D7_0802000.e1s1	IMRAS-039	P	Day 140	-0.163562592555985
PF3D7_0802000	glutamate dehydrogenase, putative (GDHc)	PF3D7_0802000.e1s1	IMRAS-045	P	Day 140	0.178913195179362
PF3D7_0802000	glutamate dehydrogenase, putative (GDHc)	PF3D7_0802000.e1s1	IMRAS-045	P	Day 0	-0.161086129746058
PF3D7_0802000	glutamate dehydrogenase, putative (GDHc)	PF3D7_0802000.e1s1	IMRAS-049	Mock	Day 0	-0.197725951439034
PF3D7_0802000	glutamate dehydrogenase, putative (GDHc)	PF3D7_0802000.e1s1	IMRAS-049	Mock	Day 140	-0.160694785140755
PF3D7_0802000	glutamate dehydrogenase, putative (GDHc)	PF3D7_0802000.e1s1	IMRAS-054	Mock	Day 140	0.0553808875137864
PF3D7_0802000	glutamate dehydrogenase, putative (GDHc)	PF3D7_0802000.e1s1	IMRAS-054	Mock	Day 0	-0.388845257667789
PF3D7_0802000	glutamate dehydrogenase, putative (GDHc)	PF3D7_0802000.e1s1	IMRAS-057	P	Day 0	0.204420901239905
PF3D7_0802000	glutamate dehydrogenase, putative (GDHc)	PF3D7_0802000.e1s1	IMRAS-057	P	Day 140	0.78630072850749
PF3D7_0802000	glutamate dehydrogenase, putative (GDHc)	PF3D7_0802000.e1s1	IMRAS-060	P	Day 140	-0.0695550765591832
PF3D7_0802000	glutamate dehydrogenase, putative (GDHc)	PF3D7_0802000.e1s1	IMRAS-060	P	Day 0	-0.0648746661042985
PF3D7_0802000	glutamate dehydrogenase, putative (GDHc)	PF3D7_0802000.e1s1	IMRAS-061	NP	Day 0	0.17360309356917
PF3D7_0802000	glutamate dehydrogenase, putative (GDHc)	PF3D7_0802000.e1s1	IMRAS-061	NP	Day 140	0.103899256632696
PF3D7_0802000	glutamate dehydrogenase, putative (GDHc)	PF3D7_0802000.e1s1	IMRAS-062	Mock	Day 140	-0.03965983146289
PF3D7_0802000	glutamate dehydrogenase, putative (GDHc)	PF3D7_0802000.e1s1	IMRAS-062	Mock	Day 0	-0.121646137398042
PF3D7_0802000	glutamate dehydrogenase, putative (GDHc)	PF3D7_0802000.e1s1	IMRAS-071	NP	Day 0	0.138689723260994
PF3D7_0802000	glutamate dehydrogenase, putative (GDHc)	PF3D7_0802000.e1s1	IMRAS-071	NP	Day 140	0.0517065930061005
PF3D7_0802000	glutamate dehydrogenase, putative (GDHc)	PF3D7_0802000.e1s1	IMRAS-078	P	Day 140	-0.168317037671473
PF3D7_0802000	glutamate dehydrogenase, putative (GDHc)	PF3D7_0802000.e1s1	IMRAS-078	P	Day 0	-0.132333113304917
PF3D7_1423700	conserved Plasmodium protein, unknown function	PF3D7_1423700.e1s1	IMRAS-002	P	Day 0	0.142610035980324
PF3D7_1423700	conserved Plasmodium protein, unknown function	PF3D7_1423700.e1s1	IMRAS-002	P	Day 140	0.264714490025876
PF3D7_1423700	conserved Plasmodium protein, unknown function	PF3D7_1423700.e1s1	IMRAS-005	NP	Day 140	-0.041801292503834
PF3D7_1423700	conserved Plasmodium protein, unknown function	PF3D7_1423700.e1s1	IMRAS-005	NP	Day 0	0.0311107467661742
PF3D7_1423700	conserved Plasmodium protein, unknown function	PF3D7_1423700.e1s1	IMRAS-021	NP	Day 0	-0.107102048667988
PF3D7_1423700	conserved Plasmodium protein, unknown function	PF3D7_1423700.e1s1	IMRAS-021	NP	Day 140	-0.0510195961734947
PF3D7_1423700	conserved Plasmodium protein, unknown function	PF3D7_1423700.e1s1	IMRAS-033	NP	Day 140	0.0276427550691292
PF3D7_1423700	conserved Plasmodium protein, unknown function	PF3D7_1423700.e1s1	IMRAS-033	NP	Day 0	-0.187093239894441
PF3D7_1423700	conserved Plasmodium protein, unknown function	PF3D7_1423700.e1s1	IMRAS-039	P	Day 0	-0.0447284757456607
PF3D7_1423700	conserved Plasmodium protein, unknown function	PF3D7_1423700.e1s1	IMRAS-039	P	Day 140	-0.1563264894067
PF3D7_1423700	conserved Plasmodium protein, unknown function	PF3D7_1423700.e1s1	IMRAS-045	P	Day 140	0.161453373586983
PF3D7_1423700	conserved Plasmodium protein, unknown function	PF3D7_1423700.e1s1	IMRAS-045	P	Day 0	-0.259706605397191
PF3D7_1423700	conserved Plasmodium protein, unknown function	PF3D7_1423700.e1s1	IMRAS-049	Mock	Day 0	0.0646147795325973
PF3D7_1423700	conserved Plasmodium protein, unknown function	PF3D7_1423700.e1s1	IMRAS-049	Mock	Day 140	0.0449150519403876
PF3D7_1423700	conserved Plasmodium protein, unknown function	PF3D7_1423700.e1s1	IMRAS-054	Mock	Day 140	0.267439162579914
PF3D7_1423700	conserved Plasmodium protein, unknown function	PF3D7_1423700.e1s1	IMRAS-054	Mock	Day 0	0.405886078840435
PF3D7_1423700	conserved Plasmodium protein, unknown function	PF3D7_1423700.e1s1	IMRAS-057	P	Day 0	-0.0146265266182457
PF3D7_1423700	conserved Plasmodium protein, unknown function	PF3D7_1423700.e1s1	IMRAS-057	P	Day 140	0.475151468759776
PF3D7_1423700	conserved Plasmodium protein, unknown function	PF3D7_1423700.e1s1	IMRAS-060	P	Day 140	-0.0806923263650141
PF3D7_1423700	conserved Plasmodium protein, unknown function	PF3D7_1423700.e1s1	IMRAS-060	P	Day 0	-0.0226875947078948
PF3D7_1423700	conserved Plasmodium protein, unknown function	PF3D7_1423700.e1s1	IMRAS-061	NP	Day 0	0.249736753699651
PF3D7_1423700	conserved Plasmodium protein, unknown function	PF3D7_1423700.e1s1	IMRAS-061	NP	Day 140	0.320217163559459
PF3D7_1423700	conserved Plasmodium protein, unknown function	PF3D7_1423700.e1s1	IMRAS-062	Mock	Day 140	0.343753920329631
PF3D7_1423700	conserved Plasmodium protein, unknown function	PF3D7_1423700.e1s1	IMRAS-062	Mock	Day 0	0.227938300392186
PF3D7_1423700	conserved Plasmodium protein, unknown function	PF3D7_1423700.e1s1	IMRAS-071	NP	Day 0	-0.00529581495783837
PF3D7_1423700	conserved Plasmodium protein, unknown function	PF3D7_1423700.e1s1	IMRAS-071	NP	Day 140	-0.00609878175207079
PF3D7_1423700	conserved Plasmodium protein, unknown function	PF3D7_1423700.e1s1	IMRAS-078	P	Day 140	0.645223081602337
PF3D7_1423700	conserved Plasmodium protein, unknown function	PF3D7_1423700.e1s1	IMRAS-078	P	Day 0	0.648540762518271
PF3D7_1462400	conserved Plasmodium protein, unknown function	PF3D7_1462400.e1s4	IMRAS-002	P	Day 0	-0.374167782047627
PF3D7_1462400	conserved Plasmodium protein, unknown function	PF3D7_1462400.e1s4	IMRAS-002	P	Day 140	-0.353895542661792
PF3D7_1462400	conserved Plasmodium protein, unknown function	PF3D7_1462400.e1s4	IMRAS-005	NP	Day 140	-0.309723182362122
PF3D7_1462400	conserved Plasmodium protein, unknown function	PF3D7_1462400.e1s4	IMRAS-005	NP	Day 0	-0.093371283914971
PF3D7_1462400	conserved Plasmodium protein, unknown function	PF3D7_1462400.e1s4	IMRAS-021	NP	Day 0	-0.0321533306850661
PF3D7_1462400	conserved Plasmodium protein, unknown function	PF3D7_1462400.e1s4	IMRAS-021	NP	Day 140	-0.147786024173065
PF3D7_1462400	conserved Plasmodium protein, unknown function	PF3D7_1462400.e1s4	IMRAS-033	NP	Day 140	-0.0976966738871337
PF3D7_1462400	conserved Plasmodium protein, unknown function	PF3D7_1462400.e1s4	IMRAS-033	NP	Day 0	-0.134740528084176
PF3D7_1462400	conserved Plasmodium protein, unknown function	PF3D7_1462400.e1s4	IMRAS-039	P	Day 0	-0.270435322373464
PF3D7_1462400	conserved Plasmodium protein, unknown function	PF3D7_1462400.e1s4	IMRAS-039	P	Day 140	-0.237515449259325
PF3D7_1462400	conserved Plasmodium protein, unknown function	PF3D7_1462400.e1s4	IMRAS-045	P	Day 140	-0.247233666274903
PF3D7_1462400	conserved Plasmodium protein, unknown function	PF3D7_1462400.e1s4	IMRAS-045	P	Day 0	-0.314781325349768
PF3D7_1462400	conserved Plasmodium protein, unknown function	PF3D7_1462400.e1s4	IMRAS-049	Mock	Day 0	0.0675853263080093
PF3D7_1462400	conserved Plasmodium protein, unknown function	PF3D7_1462400.e1s4	IMRAS-049	Mock	Day 140	0.127165859210669
PF3D7_1462400	conserved Plasmodium protein, unknown function	PF3D7_1462400.e1s4	IMRAS-054	Mock	Day 140	0.0121972000267565
PF3D7_1462400	conserved Plasmodium protein, unknown function	PF3D7_1462400.e1s4	IMRAS-054	Mock	Day 0	-0.286635660725016
PF3D7_1462400	conserved Plasmodium protein, unknown function	PF3D7_1462400.e1s4	IMRAS-057	P	Day 0	-0.0273789733522403
PF3D7_1462400	conserved Plasmodium protein, unknown function	PF3D7_1462400.e1s4	IMRAS-057	P	Day 140	0.0659565376547651
PF3D7_1462400	conserved Plasmodium protein, unknown function	PF3D7_1462400.e1s4	IMRAS-060	P	Day 140	-0.0858617378351578
PF3D7_1462400	conserved Plasmodium protein, unknown function	PF3D7_1462400.e1s4	IMRAS-060	P	Day 0	-0.121629444401531
PF3D7_1462400	conserved Plasmodium protein, unknown function	PF3D7_1462400.e1s4	IMRAS-061	NP	Day 0	-0.345253665857712
PF3D7_1462400	conserved Plasmodium protein, unknown function	PF3D7_1462400.e1s4	IMRAS-061	NP	Day 140	-0.243445541784517
PF3D7_1462400	conserved Plasmodium protein, unknown function	PF3D7_1462400.e1s4	IMRAS-062	Mock	Day 140	-0.204486965265524
PF3D7_1462400	conserved Plasmodium protein, unknown function	PF3D7_1462400.e1s4	IMRAS-062	Mock	Day 0	-0.190978158506399
PF3D7_1462400	conserved Plasmodium protein, unknown function	PF3D7_1462400.e1s4	IMRAS-071	NP	Day 0	-0.193198002822816
PF3D7_1462400	conserved Plasmodium protein, unknown function	PF3D7_1462400.e1s4	IMRAS-071	NP	Day 140	-0.164533601348753
PF3D7_1462400	conserved Plasmodium protein, unknown function	PF3D7_1462400.e1s4	IMRAS-078	P	Day 140	-0.407682537611635
PF3D7_1462400	conserved Plasmodium protein, unknown function	PF3D7_1462400.e1s4	IMRAS-078	P	Day 0	-0.295698268897651
PF3D7_1138400	guanylyl cyclase (GCalpha)	PF3D7_1138400.e1s5	IMRAS-002	P	Day 0	-0.511671305797561
PF3D7_1138400	guanylyl cyclase (GCalpha)	PF3D7_1138400.e1s5	IMRAS-002	P	Day 140	-0.383952776517972
PF3D7_1138400	guanylyl cyclase (GCalpha)	PF3D7_1138400.e1s5	IMRAS-005	NP	Day 140	-0.447627324906938
PF3D7_1138400	guanylyl cyclase (GCalpha)	PF3D7_1138400.e1s5	IMRAS-005	NP	Day 0	-0.3024053223964
PF3D7_1138400	guanylyl cyclase (GCalpha)	PF3D7_1138400.e1s5	IMRAS-021	NP	Day 0	-0.14176465768281
PF3D7_1138400	guanylyl cyclase (GCalpha)	PF3D7_1138400.e1s5	IMRAS-021	NP	Day 140	-0.00662547681504044
PF3D7_1138400	guanylyl cyclase (GCalpha)	PF3D7_1138400.e1s5	IMRAS-033	NP	Day 140	-0.292969612375567
PF3D7_1138400	guanylyl cyclase (GCalpha)	PF3D7_1138400.e1s5	IMRAS-033	NP	Day 0	-0.176852238305223
PF3D7_1138400	guanylyl cyclase (GCalpha)	PF3D7_1138400.e1s5	IMRAS-039	P	Day 0	-0.351835170911041
PF3D7_1138400	guanylyl cyclase (GCalpha)	PF3D7_1138400.e1s5	IMRAS-039	P	Day 140	-0.336778440289768
PF3D7_1138400	guanylyl cyclase (GCalpha)	PF3D7_1138400.e1s5	IMRAS-045	P	Day 140	-0.259451340204121
PF3D7_1138400	guanylyl cyclase (GCalpha)	PF3D7_1138400.e1s5	IMRAS-045	P	Day 0	-0.580134460190033
PF3D7_1138400	guanylyl cyclase (GCalpha)	PF3D7_1138400.e1s5	IMRAS-049	Mock	Day 0	-0.127534782333868
PF3D7_1138400	guanylyl cyclase (GCalpha)	PF3D7_1138400.e1s5	IMRAS-049	Mock	Day 140	-0.153583856798953
PF3D7_1138400	guanylyl cyclase (GCalpha)	PF3D7_1138400.e1s5	IMRAS-054	Mock	Day 140	1.43811776706878
PF3D7_1138400	guanylyl cyclase (GCalpha)	PF3D7_1138400.e1s5	IMRAS-054	Mock	Day 0	2.59483351689224
PF3D7_1138400	guanylyl cyclase (GCalpha)	PF3D7_1138400.e1s5	IMRAS-057	P	Day 0	0.702422804420195
PF3D7_1138400	guanylyl cyclase (GCalpha)	PF3D7_1138400.e1s5	IMRAS-057	P	Day 140	1.05760275032488
PF3D7_1138400	guanylyl cyclase (GCalpha)	PF3D7_1138400.e1s5	IMRAS-060	P	Day 140	0.148625093490351
PF3D7_1138400	guanylyl cyclase (GCalpha)	PF3D7_1138400.e1s5	IMRAS-060	P	Day 0	0.183818716662474
PF3D7_1138400	guanylyl cyclase (GCalpha)	PF3D7_1138400.e1s5	IMRAS-061	NP	Day 0	0.0370418375859884
PF3D7_1138400	guanylyl cyclase (GCalpha)	PF3D7_1138400.e1s5	IMRAS-061	NP	Day 140	0.00568898054834754
PF3D7_1138400	guanylyl cyclase (GCalpha)	PF3D7_1138400.e1s5	IMRAS-062	Mock	Day 140	0.549552142259625
PF3D7_1138400	guanylyl cyclase (GCalpha)	PF3D7_1138400.e1s5	IMRAS-062	Mock	Day 0	0.241158966022519
PF3D7_1138400	guanylyl cyclase (GCalpha)	PF3D7_1138400.e1s5	IMRAS-071	NP	Day 0	-0.045472912745586
PF3D7_1138400	guanylyl cyclase (GCalpha)	PF3D7_1138400.e1s5	IMRAS-071	NP	Day 140	-0.029823292490498
PF3D7_1138400	guanylyl cyclase (GCalpha)	PF3D7_1138400.e1s5	IMRAS-078	P	Day 140	-0.292862135609775
PF3D7_1138400	guanylyl cyclase (GCalpha)	PF3D7_1138400.e1s5	IMRAS-078	P	Day 0	-0.276195818161032
PF3D7_1448500	chloroquine resistance marker protein (CRMP)	PF3D7_1448500.e1s3	IMRAS-002	P	Day 0	-0.380309532663823
PF3D7_1448500	chloroquine resistance marker protein (CRMP)	PF3D7_1448500.e1s3	IMRAS-002	P	Day 140	-0.204274117179658
PF3D7_1448500	chloroquine resistance marker protein (CRMP)	PF3D7_1448500.e1s3	IMRAS-005	NP	Day 140	-0.381581990027751
PF3D7_1448500	chloroquine resistance marker protein (CRMP)	PF3D7_1448500.e1s3	IMRAS-005	NP	Day 0	-0.285058078832503
PF3D7_1448500	chloroquine resistance marker protein (CRMP)	PF3D7_1448500.e1s3	IMRAS-021	NP	Day 0	-0.225656219597669
PF3D7_1448500	chloroquine resistance marker protein (CRMP)	PF3D7_1448500.e1s3	IMRAS-021	NP	Day 140	-0.310406224992143
PF3D7_1448500	chloroquine resistance marker protein (CRMP)	PF3D7_1448500.e1s3	IMRAS-033	NP	Day 140	-0.273376350055253
PF3D7_1448500	chloroquine resistance marker protein (CRMP)	PF3D7_1448500.e1s3	IMRAS-033	NP	Day 0	-0.246093989542537
PF3D7_1448500	chloroquine resistance marker protein (CRMP)	PF3D7_1448500.e1s3	IMRAS-039	P	Day 0	-0.0819902329603543
PF3D7_1448500	chloroquine resistance marker protein (CRMP)	PF3D7_1448500.e1s3	IMRAS-039	P	Day 140	-0.0764731817174855
PF3D7_1448500	chloroquine resistance marker protein (CRMP)	PF3D7_1448500.e1s3	IMRAS-045	P	Day 140	-0.0717993991262915
PF3D7_1448500	chloroquine resistance marker protein (CRMP)	PF3D7_1448500.e1s3	IMRAS-045	P	Day 0	-0.470849608019494
PF3D7_1448500	chloroquine resistance marker protein (CRMP)	PF3D7_1448500.e1s3	IMRAS-049	Mock	Day 0	-0.0122317929246361
PF3D7_1448500	chloroquine resistance marker protein (CRMP)	PF3D7_1448500.e1s3	IMRAS-049	Mock	Day 140	0.286873856612615
PF3D7_1448500	chloroquine resistance marker protein (CRMP)	PF3D7_1448500.e1s3	IMRAS-054	Mock	Day 140	-0.196209495554914
PF3D7_1448500	chloroquine resistance marker protein (CRMP)	PF3D7_1448500.e1s3	IMRAS-054	Mock	Day 0	-0.519276523898441
PF3D7_1448500	chloroquine resistance marker protein (CRMP)	PF3D7_1448500.e1s3	IMRAS-057	P	Day 0	0.815740790206199
PF3D7_1448500	chloroquine resistance marker protein (CRMP)	PF3D7_1448500.e1s3	IMRAS-057	P	Day 140	1.13396400097857
PF3D7_1448500	chloroquine resistance marker protein (CRMP)	PF3D7_1448500.e1s3	IMRAS-060	P	Day 140	-0.149835153972228
PF3D7_1448500	chloroquine resistance marker protein (CRMP)	PF3D7_1448500.e1s3	IMRAS-060	P	Day 0	-0.0990972310491696
PF3D7_1448500	chloroquine resistance marker protein (CRMP)	PF3D7_1448500.e1s3	IMRAS-061	NP	Day 0	-0.331024229553572
PF3D7_1448500	chloroquine resistance marker protein (CRMP)	PF3D7_1448500.e1s3	IMRAS-061	NP	Day 140	-0.258367767390981
PF3D7_1448500	chloroquine resistance marker protein (CRMP)	PF3D7_1448500.e1s3	IMRAS-062	Mock	Day 140	-0.100949361157113
PF3D7_1448500	chloroquine resistance marker protein (CRMP)	PF3D7_1448500.e1s3	IMRAS-062	Mock	Day 0	-0.126944325654824
PF3D7_1448500	chloroquine resistance marker protein (CRMP)	PF3D7_1448500.e1s3	IMRAS-071	NP	Day 0	0.685806745447191
PF3D7_1448500	chloroquine resistance marker protein (CRMP)	PF3D7_1448500.e1s3	IMRAS-071	NP	Day 140	0.507343261123196
PF3D7_1448500	chloroquine resistance marker protein (CRMP)	PF3D7_1448500.e1s3	IMRAS-078	P	Day 140	0.0195745103002896
PF3D7_1448500	chloroquine resistance marker protein (CRMP)	PF3D7_1448500.e1s3	IMRAS-078	P	Day 0	-0.0480168273714412
PF3D7_1318300	conserved Plasmodium protein, unknown function	PF3D7_1318300.e1s1	IMRAS-002	P	Day 0	-0.179532251623769
PF3D7_1318300	conserved Plasmodium protein, unknown function	PF3D7_1318300.e1s1	IMRAS-002	P	Day 140	-0.165470688961689
PF3D7_1318300	conserved Plasmodium protein, unknown function	PF3D7_1318300.e1s1	IMRAS-005	NP	Day 140	-0.44469203388239
PF3D7_1318300	conserved Plasmodium protein, unknown function	PF3D7_1318300.e1s1	IMRAS-005	NP	Day 0	-0.358756176777764
PF3D7_1318300	conserved Plasmodium protein, unknown function	PF3D7_1318300.e1s1	IMRAS-021	NP	Day 0	-0.0717094863059895
PF3D7_1318300	conserved Plasmodium protein, unknown function	PF3D7_1318300.e1s1	IMRAS-021	NP	Day 140	-0.23197234954293
PF3D7_1318300	conserved Plasmodium protein, unknown function	PF3D7_1318300.e1s1	IMRAS-033	NP	Day 140	-0.332972961954335
PF3D7_1318300	conserved Plasmodium protein, unknown function	PF3D7_1318300.e1s1	IMRAS-033	NP	Day 0	-0.306912778869595
PF3D7_1318300	conserved Plasmodium protein, unknown function	PF3D7_1318300.e1s1	IMRAS-039	P	Day 0	0.632607548177397
PF3D7_1318300	conserved Plasmodium protein, unknown function	PF3D7_1318300.e1s1	IMRAS-039	P	Day 140	0.54667888351708
PF3D7_1318300	conserved Plasmodium protein, unknown function	PF3D7_1318300.e1s1	IMRAS-045	P	Day 140	0.686641499996716
PF3D7_1318300	conserved Plasmodium protein, unknown function	PF3D7_1318300.e1s1	IMRAS-045	P	Day 0	-0.247748141089136
PF3D7_1318300	conserved Plasmodium protein, unknown function	PF3D7_1318300.e1s1	IMRAS-049	Mock	Day 0	-0.0396723210151713
PF3D7_1318300	conserved Plasmodium protein, unknown function	PF3D7_1318300.e1s1	IMRAS-049	Mock	Day 140	-4.8987858291837e-4
PF3D7_1318300	conserved Plasmodium protein, unknown function	PF3D7_1318300.e1s1	IMRAS-054	Mock	Day 140	-0.173801977691216
PF3D7_1318300	conserved Plasmodium protein, unknown function	PF3D7_1318300.e1s1	IMRAS-054	Mock	Day 0	-0.181540461832203
PF3D7_1318300	conserved Plasmodium protein, unknown function	PF3D7_1318300.e1s1	IMRAS-057	P	Day 0	0.0157888858041328
PF3D7_1318300	conserved Plasmodium protein, unknown function	PF3D7_1318300.e1s1	IMRAS-057	P	Day 140	1.07955289082635
PF3D7_1318300	conserved Plasmodium protein, unknown function	PF3D7_1318300.e1s1	IMRAS-060	P	Day 140	0.338424527633711
PF3D7_1318300	conserved Plasmodium protein, unknown function	PF3D7_1318300.e1s1	IMRAS-060	P	Day 0	0.459766441299433
PF3D7_1318300	conserved Plasmodium protein, unknown function	PF3D7_1318300.e1s1	IMRAS-061	NP	Day 0	0.127405865238654
PF3D7_1318300	conserved Plasmodium protein, unknown function	PF3D7_1318300.e1s1	IMRAS-061	NP	Day 140	0.118674609313093
PF3D7_1318300	conserved Plasmodium protein, unknown function	PF3D7_1318300.e1s1	IMRAS-062	Mock	Day 140	1.30908398797486
PF3D7_1318300	conserved Plasmodium protein, unknown function	PF3D7_1318300.e1s1	IMRAS-062	Mock	Day 0	1.15951908857773
PF3D7_1318300	conserved Plasmodium protein, unknown function	PF3D7_1318300.e1s1	IMRAS-071	NP	Day 0	-0.0191594442713487
PF3D7_1318300	conserved Plasmodium protein, unknown function	PF3D7_1318300.e1s1	IMRAS-071	NP	Day 140	0.0106115719087416
PF3D7_1318300	conserved Plasmodium protein, unknown function	PF3D7_1318300.e1s1	IMRAS-078	P	Day 140	0.457638938605143
PF3D7_1318300	conserved Plasmodium protein, unknown function	PF3D7_1318300.e1s1	IMRAS-078	P	Day 0	0.378980297030576
PF3D7_0726400	conserved Plasmodium membrane protein, unknown function	PF3D7_0726400.e4s1	IMRAS-002	P	Day 0	-0.45353286974604
PF3D7_0726400	conserved Plasmodium membrane protein, unknown function	PF3D7_0726400.e4s1	IMRAS-002	P	Day 140	-0.346971384505002
PF3D7_0726400	conserved Plasmodium membrane protein, unknown function	PF3D7_0726400.e4s1	IMRAS-005	NP	Day 140	-0.450568600219059
PF3D7_0726400	conserved Plasmodium membrane protein, unknown function	PF3D7_0726400.e4s1	IMRAS-005	NP	Day 0	-0.3024053223964
PF3D7_0726400	conserved Plasmodium membrane protein, unknown function	PF3D7_0726400.e4s1	IMRAS-021	NP	Day 0	-0.23598993299327
PF3D7_0726400	conserved Plasmodium membrane protein, unknown function	PF3D7_0726400.e4s1	IMRAS-021	NP	Day 140	-0.287365983594075
PF3D7_0726400	conserved Plasmodium membrane protein, unknown function	PF3D7_0726400.e4s1	IMRAS-033	NP	Day 140	-0.256608136674361
PF3D7_0726400	conserved Plasmodium membrane protein, unknown function	PF3D7_0726400.e4s1	IMRAS-033	NP	Day 0	-0.279945731269326
PF3D7_0726400	conserved Plasmodium membrane protein, unknown function	PF3D7_0726400.e4s1	IMRAS-039	P	Day 0	-0.341857359715465
PF3D7_0726400	conserved Plasmodium membrane protein, unknown function	PF3D7_0726400.e4s1	IMRAS-039	P	Day 140	-0.429683366608355
PF3D7_0726400	conserved Plasmodium membrane protein, unknown function	PF3D7_0726400.e4s1	IMRAS-045	P	Day 140	-0.434241233251937
PF3D7_0726400	conserved Plasmodium membrane protein, unknown function	PF3D7_0726400.e4s1	IMRAS-045	P	Day 0	-0.474826716095405
PF3D7_0726400	conserved Plasmodium membrane protein, unknown function	PF3D7_0726400.e4s1	IMRAS-049	Mock	Day 0	-0.0589800521161159
PF3D7_0726400	conserved Plasmodium membrane protein, unknown function	PF3D7_0726400.e4s1	IMRAS-049	Mock	Day 140	-0.037267424044499
PF3D7_0726400	conserved Plasmodium membrane protein, unknown function	PF3D7_0726400.e4s1	IMRAS-054	Mock	Day 140	-0.204297279046596
PF3D7_0726400	conserved Plasmodium membrane protein, unknown function	PF3D7_0726400.e4s1	IMRAS-054	Mock	Day 0	-0.61194966393745
PF3D7_0726400	conserved Plasmodium membrane protein, unknown function	PF3D7_0726400.e4s1	IMRAS-057	P	Day 0	-0.125711297896123
PF3D7_0726400	conserved Plasmodium membrane protein, unknown function	PF3D7_0726400.e4s1	IMRAS-057	P	Day 140	-0.0998096398038797
PF3D7_0726400	conserved Plasmodium membrane protein, unknown function	PF3D7_0726400.e4s1	IMRAS-060	P	Day 140	-0.343640732077125
PF3D7_0726400	conserved Plasmodium membrane protein, unknown function	PF3D7_0726400.e4s1	IMRAS-060	P	Day 0	-0.280575738106775
PF3D7_0726400	conserved Plasmodium membrane protein, unknown function	PF3D7_0726400.e4s1	IMRAS-061	NP	Day 0	0.13767420069248
PF3D7_0726400	conserved Plasmodium membrane protein, unknown function	PF3D7_0726400.e4s1	IMRAS-061	NP	Day 140	0.302763142472902
PF3D7_0726400	conserved Plasmodium membrane protein, unknown function	PF3D7_0726400.e4s1	IMRAS-062	Mock	Day 140	-0.411929045135999
PF3D7_0726400	conserved Plasmodium membrane protein, unknown function	PF3D7_0726400.e4s1	IMRAS-062	Mock	Day 0	-0.328259746244683
PF3D7_0726400	conserved Plasmodium membrane protein, unknown function	PF3D7_0726400.e4s1	IMRAS-071	NP	Day 0	-0.186764569459987
PF3D7_0726400	conserved Plasmodium membrane protein, unknown function	PF3D7_0726400.e4s1	IMRAS-071	NP	Day 140	-0.19695507904113
PF3D7_0726400	conserved Plasmodium membrane protein, unknown function	PF3D7_0726400.e4s1	IMRAS-078	P	Day 140	-0.495679018609463
PF3D7_0726400	conserved Plasmodium membrane protein, unknown function	PF3D7_0726400.e4s1	IMRAS-078	P	Day 0	-0.476769263964391
PF3D7_1442700	conserved Plasmodium protein, unknown function	PF3D7_1442700.e2s1	IMRAS-002	P	Day 0	-0.232991719086932
PF3D7_1442700	conserved Plasmodium protein, unknown function	PF3D7_1442700.e2s1	IMRAS-002	P	Day 140	0.174099982119829
PF3D7_1442700	conserved Plasmodium protein, unknown function	PF3D7_1442700.e2s1	IMRAS-005	NP	Day 140	-0.456469201658743
PF3D7_1442700	conserved Plasmodium protein, unknown function	PF3D7_1442700.e2s1	IMRAS-005	NP	Day 0	-0.398620637655702
PF3D7_1442700	conserved Plasmodium protein, unknown function	PF3D7_1442700.e2s1	IMRAS-021	NP	Day 0	-0.327563738473525
PF3D7_1442700	conserved Plasmodium protein, unknown function	PF3D7_1442700.e2s1	IMRAS-021	NP	Day 140	-0.324822997761018
PF3D7_1442700	conserved Plasmodium protein, unknown function	PF3D7_1442700.e2s1	IMRAS-033	NP	Day 140	-0.417902832973233
PF3D7_1442700	conserved Plasmodium protein, unknown function	PF3D7_1442700.e2s1	IMRAS-033	NP	Day 0	-0.38065623798035
PF3D7_1442700	conserved Plasmodium protein, unknown function	PF3D7_1442700.e2s1	IMRAS-039	P	Day 0	-0.107889361106936
PF3D7_1442700	conserved Plasmodium protein, unknown function	PF3D7_1442700.e2s1	IMRAS-039	P	Day 140	-0.0138282447284901
PF3D7_1442700	conserved Plasmodium protein, unknown function	PF3D7_1442700.e2s1	IMRAS-045	P	Day 140	-0.385447052991131
PF3D7_1442700	conserved Plasmodium protein, unknown function	PF3D7_1442700.e2s1	IMRAS-045	P	Day 0	-0.532725099803606
PF3D7_1442700	conserved Plasmodium protein, unknown function	PF3D7_1442700.e2s1	IMRAS-049	Mock	Day 0	-0.130936029585209
PF3D7_1442700	conserved Plasmodium protein, unknown function	PF3D7_1442700.e2s1	IMRAS-049	Mock	Day 140	-0.118013182065411
PF3D7_1442700	conserved Plasmodium protein, unknown function	PF3D7_1442700.e2s1	IMRAS-054	Mock	Day 140	-0.146117490250505
PF3D7_1442700	conserved Plasmodium protein, unknown function	PF3D7_1442700.e2s1	IMRAS-054	Mock	Day 0	-0.360929443072331
PF3D7_1442700	conserved Plasmodium protein, unknown function	PF3D7_1442700.e2s1	IMRAS-057	P	Day 0	-0.102089367868585
PF3D7_1442700	conserved Plasmodium protein, unknown function	PF3D7_1442700.e2s1	IMRAS-057	P	Day 140	-0.130024252850887
PF3D7_1442700	conserved Plasmodium protein, unknown function	PF3D7_1442700.e2s1	IMRAS-060	P	Day 140	-0.254600445400142
PF3D7_1442700	conserved Plasmodium protein, unknown function	PF3D7_1442700.e2s1	IMRAS-060	P	Day 0	-0.201736183595376
PF3D7_1442700	conserved Plasmodium protein, unknown function	PF3D7_1442700.e2s1	IMRAS-061	NP	Day 0	-0.229287647809386
PF3D7_1442700	conserved Plasmodium protein, unknown function	PF3D7_1442700.e2s1	IMRAS-061	NP	Day 140	-0.18266368469734
PF3D7_1442700	conserved Plasmodium protein, unknown function	PF3D7_1442700.e2s1	IMRAS-062	Mock	Day 140	-0.441986278992179
PF3D7_1442700	conserved Plasmodium protein, unknown function	PF3D7_1442700.e2s1	IMRAS-062	Mock	Day 0	-0.323385771876211
PF3D7_1442700	conserved Plasmodium protein, unknown function	PF3D7_1442700.e2s1	IMRAS-071	NP	Day 0	-0.125882327312965
PF3D7_1442700	conserved Plasmodium protein, unknown function	PF3D7_1442700.e2s1	IMRAS-071	NP	Day 140	-0.148929411635574
PF3D7_1442700	conserved Plasmodium protein, unknown function	PF3D7_1442700.e2s1	IMRAS-078	P	Day 140	-0.175566776750861
PF3D7_1442700	conserved Plasmodium protein, unknown function	PF3D7_1442700.e2s1	IMRAS-078	P	Day 0	-0.224552239950844
PF3D7_1138400	guanylyl cyclase (GCalpha)	PF3D7_1138400.e1s2	IMRAS-002	P	Day 0	-0.221919561587988
PF3D7_1138400	guanylyl cyclase (GCalpha)	PF3D7_1138400.e1s2	IMRAS-002	P	Day 140	-0.0541493584714772
PF3D7_1138400	guanylyl cyclase (GCalpha)	PF3D7_1138400.e1s2	IMRAS-005	NP	Day 140	-0.58954501336787
PF3D7_1138400	guanylyl cyclase (GCalpha)	PF3D7_1138400.e1s2	IMRAS-005	NP	Day 0	-0.474149382257602
PF3D7_1138400	guanylyl cyclase (GCalpha)	PF3D7_1138400.e1s2	IMRAS-021	NP	Day 0	-0.458574419169366
PF3D7_1138400	guanylyl cyclase (GCalpha)	PF3D7_1138400.e1s2	IMRAS-021	NP	Day 140	-0.461498813490033
PF3D7_1138400	guanylyl cyclase (GCalpha)	PF3D7_1138400.e1s2	IMRAS-033	NP	Day 140	-0.583353247859499
PF3D7_1138400	guanylyl cyclase (GCalpha)	PF3D7_1138400.e1s2	IMRAS-033	NP	Day 0	-0.581298770618902
PF3D7_1138400	guanylyl cyclase (GCalpha)	PF3D7_1138400.e1s2	IMRAS-039	P	Day 0	-0.417000217577497
PF3D7_1138400	guanylyl cyclase (GCalpha)	PF3D7_1138400.e1s2	IMRAS-039	P	Day 140	-0.174485257026795
PF3D7_1138400	guanylyl cyclase (GCalpha)	PF3D7_1138400.e1s2	IMRAS-045	P	Day 140	-0.248755229123859
PF3D7_1138400	guanylyl cyclase (GCalpha)	PF3D7_1138400.e1s2	IMRAS-045	P	Day 0	-0.620868251301738
PF3D7_1138400	guanylyl cyclase (GCalpha)	PF3D7_1138400.e1s2	IMRAS-049	Mock	Day 0	-0.271507546938397
PF3D7_1138400	guanylyl cyclase (GCalpha)	PF3D7_1138400.e1s2	IMRAS-049	Mock	Day 140	-0.277726483186136
PF3D7_1138400	guanylyl cyclase (GCalpha)	PF3D7_1138400.e1s2	IMRAS-054	Mock	Day 140	-0.108594847597338
PF3D7_1138400	guanylyl cyclase (GCalpha)	PF3D7_1138400.e1s2	IMRAS-054	Mock	Day 0	-0.0870445171697583
PF3D7_1138400	guanylyl cyclase (GCalpha)	PF3D7_1138400.e1s2	IMRAS-057	P	Day 0	-0.209660093965654
PF3D7_1138400	guanylyl cyclase (GCalpha)	PF3D7_1138400.e1s2	IMRAS-057	P	Day 140	0.357581872378601
PF3D7_1138400	guanylyl cyclase (GCalpha)	PF3D7_1138400.e1s2	IMRAS-060	P	Day 140	-0.241081115831872
PF3D7_1138400	guanylyl cyclase (GCalpha)	PF3D7_1138400.e1s2	IMRAS-060	P	Day 0	-0.0769115241123313
PF3D7_1138400	guanylyl cyclase (GCalpha)	PF3D7_1138400.e1s2	IMRAS-061	NP	Day 0	0.676038202482088
PF3D7_1138400	guanylyl cyclase (GCalpha)	PF3D7_1138400.e1s2	IMRAS-061	NP	Day 140	0.707481968869534
PF3D7_1138400	guanylyl cyclase (GCalpha)	PF3D7_1138400.e1s2	IMRAS-062	Mock	Day 140	0.305068132797611
PF3D7_1138400	guanylyl cyclase (GCalpha)	PF3D7_1138400.e1s2	IMRAS-062	Mock	Day 0	0.201127864896076
PF3D7_1138400	guanylyl cyclase (GCalpha)	PF3D7_1138400.e1s2	IMRAS-071	NP	Day 0	-0.275280930564451
PF3D7_1138400	guanylyl cyclase (GCalpha)	PF3D7_1138400.e1s2	IMRAS-071	NP	Day 140	-0.292857698324292
PF3D7_1138400	guanylyl cyclase (GCalpha)	PF3D7_1138400.e1s2	IMRAS-078	P	Day 140	-0.104658400449155
PF3D7_1138400	guanylyl cyclase (GCalpha)	PF3D7_1138400.e1s2	IMRAS-078	P	Day 0	-0.122349024732294
PF3D7_0220100	DnaJ protein, putative	PF3D7_0220100.e2s1	IMRAS-002	P	Day 0	-0.248636899963769
PF3D7_0220100	DnaJ protein, putative	PF3D7_0220100.e2s1	IMRAS-002	P	Day 140	-0.225887930285721
PF3D7_0220100	DnaJ protein, putative	PF3D7_0220100.e2s1	IMRAS-005	NP	Day 140	-2.662938973188e-4
PF3D7_0220100	DnaJ protein, putative	PF3D7_0220100.e2s1	IMRAS-005	NP	Day 0	-0.0118413984183725
PF3D7_0220100	DnaJ protein, putative	PF3D7_0220100.e2s1	IMRAS-021	NP	Day 0	0.0199209891595782
PF3D7_0220100	DnaJ protein, putative	PF3D7_0220100.e2s1	IMRAS-021	NP	Day 140	0.142552549126453
PF3D7_0220100	DnaJ protein, putative	PF3D7_0220100.e2s1	IMRAS-033	NP	Day 140	-0.1011467234569
PF3D7_0220100	DnaJ protein, putative	PF3D7_0220100.e2s1	IMRAS-033	NP	Day 0	-0.15031045085273
PF3D7_0220100	DnaJ protein, putative	PF3D7_0220100.e2s1	IMRAS-039	P	Day 0	-0.157541265967531
PF3D7_0220100	DnaJ protein, putative	PF3D7_0220100.e2s1	IMRAS-039	P	Day 140	-0.207290945271907
PF3D7_0220100	DnaJ protein, putative	PF3D7_0220100.e2s1	IMRAS-045	P	Day 140	0.044575295797479
PF3D7_0220100	DnaJ protein, putative	PF3D7_0220100.e2s1	IMRAS-045	P	Day 0	-0.0214722852654603
PF3D7_0220100	DnaJ protein, putative	PF3D7_0220100.e2s1	IMRAS-049	Mock	Day 0	0.0596502356078297
PF3D7_0220100	DnaJ protein, putative	PF3D7_0220100.e2s1	IMRAS-049	Mock	Day 140	0.0534489285278852
PF3D7_0220100	DnaJ protein, putative	PF3D7_0220100.e2s1	IMRAS-054	Mock	Day 140	0.0548388266241151
PF3D7_0220100	DnaJ protein, putative	PF3D7_0220100.e2s1	IMRAS-054	Mock	Day 0	-0.219774680319677
PF3D7_0220100	DnaJ protein, putative	PF3D7_0220100.e2s1	IMRAS-057	P	Day 0	1.74349946059395
PF3D7_0220100	DnaJ protein, putative	PF3D7_0220100.e2s1	IMRAS-057	P	Day 140	1.72495293802713
PF3D7_0220100	DnaJ protein, putative	PF3D7_0220100.e2s1	IMRAS-060	P	Day 140	0.0408913712021803
PF3D7_0220100	DnaJ protein, putative	PF3D7_0220100.e2s1	IMRAS-060	P	Day 0	0.121603320216776
PF3D7_0220100	DnaJ protein, putative	PF3D7_0220100.e2s1	IMRAS-061	NP	Day 0	-0.121953603698064
PF3D7_0220100	DnaJ protein, putative	PF3D7_0220100.e2s1	IMRAS-061	NP	Day 140	-0.0790794867162212
PF3D7_0220100	DnaJ protein, putative	PF3D7_0220100.e2s1	IMRAS-062	Mock	Day 140	0.269444223066889
PF3D7_0220100	DnaJ protein, putative	PF3D7_0220100.e2s1	IMRAS-062	Mock	Day 0	0.301565293326501
PF3D7_0220100	DnaJ protein, putative	PF3D7_0220100.e2s1	IMRAS-071	NP	Day 0	-0.140183775039013
PF3D7_0220100	DnaJ protein, putative	PF3D7_0220100.e2s1	IMRAS-071	NP	Day 140	-0.109328099325298
PF3D7_0220100	DnaJ protein, putative	PF3D7_0220100.e2s1	IMRAS-078	P	Day 140	-0.359413328518382
PF3D7_0220100	DnaJ protein, putative	PF3D7_0220100.e2s1	IMRAS-078	P	Day 0	-0.252409565296666
PF3D7_1239200	transcription factor with AP2 domain(s) (ApiAP2)	PF3D7_1239200.e1s2	IMRAS-002	P	Day 0	1.11318392204711
PF3D7_1239200	transcription factor with AP2 domain(s) (ApiAP2)	PF3D7_1239200.e1s2	IMRAS-002	P	Day 140	1.54071389825674
PF3D7_1239200	transcription factor with AP2 domain(s) (ApiAP2)	PF3D7_1239200.e1s2	IMRAS-005	NP	Day 140	-0.382986072903435
PF3D7_1239200	transcription factor with AP2 domain(s) (ApiAP2)	PF3D7_1239200.e1s2	IMRAS-005	NP	Day 0	-0.382132514867134
PF3D7_1239200	transcription factor with AP2 domain(s) (ApiAP2)	PF3D7_1239200.e1s2	IMRAS-021	NP	Day 0	-0.221087110344216
PF3D7_1239200	transcription factor with AP2 domain(s) (ApiAP2)	PF3D7_1239200.e1s2	IMRAS-021	NP	Day 140	-0.163124197998169
PF3D7_1239200	transcription factor with AP2 domain(s) (ApiAP2)	PF3D7_1239200.e1s2	IMRAS-033	NP	Day 140	0.158429362604483
PF3D7_1239200	transcription factor with AP2 domain(s) (ApiAP2)	PF3D7_1239200.e1s2	IMRAS-033	NP	Day 0	0.129944794869711
PF3D7_1239200	transcription factor with AP2 domain(s) (ApiAP2)	PF3D7_1239200.e1s2	IMRAS-039	P	Day 0	-0.183630494836192
PF3D7_1239200	transcription factor with AP2 domain(s) (ApiAP2)	PF3D7_1239200.e1s2	IMRAS-039	P	Day 140	0.0256780276414901
PF3D7_1239200	transcription factor with AP2 domain(s) (ApiAP2)	PF3D7_1239200.e1s2	IMRAS-045	P	Day 140	-0.430782913479526
PF3D7_1239200	transcription factor with AP2 domain(s) (ApiAP2)	PF3D7_1239200.e1s2	IMRAS-045	P	Day 0	-0.534799428041465
PF3D7_1239200	transcription factor with AP2 domain(s) (ApiAP2)	PF3D7_1239200.e1s2	IMRAS-049	Mock	Day 0	-0.200701194895839
PF3D7_1239200	transcription factor with AP2 domain(s) (ApiAP2)	PF3D7_1239200.e1s2	IMRAS-049	Mock	Day 140	-0.240160291351202
PF3D7_1239200	transcription factor with AP2 domain(s) (ApiAP2)	PF3D7_1239200.e1s2	IMRAS-054	Mock	Day 140	0.0642956123215352
PF3D7_1239200	transcription factor with AP2 domain(s) (ApiAP2)	PF3D7_1239200.e1s2	IMRAS-054	Mock	Day 0	0.13890718650053
PF3D7_1239200	transcription factor with AP2 domain(s) (ApiAP2)	PF3D7_1239200.e1s2	IMRAS-057	P	Day 0	0.0519712221107795
PF3D7_1239200	transcription factor with AP2 domain(s) (ApiAP2)	PF3D7_1239200.e1s2	IMRAS-057	P	Day 140	0.0545835060260895
PF3D7_1239200	transcription factor with AP2 domain(s) (ApiAP2)	PF3D7_1239200.e1s2	IMRAS-060	P	Day 140	-0.392443580917867
PF3D7_1239200	transcription factor with AP2 domain(s) (ApiAP2)	PF3D7_1239200.e1s2	IMRAS-060	P	Day 0	-0.339427999572266
PF3D7_1239200	transcription factor with AP2 domain(s) (ApiAP2)	PF3D7_1239200.e1s2	IMRAS-061	NP	Day 0	-0.501145904030185
PF3D7_1239200	transcription factor with AP2 domain(s) (ApiAP2)	PF3D7_1239200.e1s2	IMRAS-061	NP	Day 140	-0.343318648395298
PF3D7_1239200	transcription factor with AP2 domain(s) (ApiAP2)	PF3D7_1239200.e1s2	IMRAS-062	Mock	Day 140	-0.41027741926484
PF3D7_1239200	transcription factor with AP2 domain(s) (ApiAP2)	PF3D7_1239200.e1s2	IMRAS-062	Mock	Day 0	-0.217861452657345
PF3D7_1239200	transcription factor with AP2 domain(s) (ApiAP2)	PF3D7_1239200.e1s2	IMRAS-071	NP	Day 0	-0.146412365570239
PF3D7_1239200	transcription factor with AP2 domain(s) (ApiAP2)	PF3D7_1239200.e1s2	IMRAS-071	NP	Day 140	-0.0261002064477811
PF3D7_1239200	transcription factor with AP2 domain(s) (ApiAP2)	PF3D7_1239200.e1s2	IMRAS-078	P	Day 140	-0.234914786400497
PF3D7_1239200	transcription factor with AP2 domain(s) (ApiAP2)	PF3D7_1239200.e1s2	IMRAS-078	P	Day 0	-0.150818684150094
PF3D7_0323800	conserved Plasmodium protein, unknown function	PF3D7_0323800.e2s1	IMRAS-002	P	Day 0	2.4466076557723
PF3D7_0323800	conserved Plasmodium protein, unknown function	PF3D7_0323800.e2s1	IMRAS-002	P	Day 140	2.90261714377661
PF3D7_0323800	conserved Plasmodium protein, unknown function	PF3D7_0323800.e2s1	IMRAS-005	NP	Day 140	-0.277375884942836
PF3D7_0323800	conserved Plasmodium protein, unknown function	PF3D7_0323800.e2s1	IMRAS-005	NP	Day 0	-0.256601632783275
PF3D7_0323800	conserved Plasmodium protein, unknown function	PF3D7_0323800.e2s1	IMRAS-021	NP	Day 0	-0.134228173912723
PF3D7_0323800	conserved Plasmodium protein, unknown function	PF3D7_0323800.e2s1	IMRAS-021	NP	Day 140	-0.0845050178785574
PF3D7_0323800	conserved Plasmodium protein, unknown function	PF3D7_0323800.e2s1	IMRAS-033	NP	Day 140	-0.142019004872427
PF3D7_0323800	conserved Plasmodium protein, unknown function	PF3D7_0323800.e2s1	IMRAS-033	NP	Day 0	-0.273793504287731
PF3D7_0323800	conserved Plasmodium protein, unknown function	PF3D7_0323800.e2s1	IMRAS-039	P	Day 0	1.56768237201005
PF3D7_0323800	conserved Plasmodium protein, unknown function	PF3D7_0323800.e2s1	IMRAS-039	P	Day 140	1.84446276193464
PF3D7_0323800	conserved Plasmodium protein, unknown function	PF3D7_0323800.e2s1	IMRAS-045	P	Day 140	0.60531832400377
PF3D7_0323800	conserved Plasmodium protein, unknown function	PF3D7_0323800.e2s1	IMRAS-045	P	Day 0	-0.299711562710586
PF3D7_0323800	conserved Plasmodium protein, unknown function	PF3D7_0323800.e2s1	IMRAS-049	Mock	Day 0	-0.176483432091207
PF3D7_0323800	conserved Plasmodium protein, unknown function	PF3D7_0323800.e2s1	IMRAS-049	Mock	Day 140	-0.254133233903806
PF3D7_0323800	conserved Plasmodium protein, unknown function	PF3D7_0323800.e2s1	IMRAS-054	Mock	Day 140	0.814077143682125
PF3D7_0323800	conserved Plasmodium protein, unknown function	PF3D7_0323800.e2s1	IMRAS-054	Mock	Day 0	1.57854397566502
PF3D7_0323800	conserved Plasmodium protein, unknown function	PF3D7_0323800.e2s1	IMRAS-057	P	Day 0	0.0747610867371744
PF3D7_0323800	conserved Plasmodium protein, unknown function	PF3D7_0323800.e2s1	IMRAS-057	P	Day 140	1.24495999690752
PF3D7_0323800	conserved Plasmodium protein, unknown function	PF3D7_0323800.e2s1	IMRAS-060	P	Day 140	-0.0910497387782101
PF3D7_0323800	conserved Plasmodium protein, unknown function	PF3D7_0323800.e2s1	IMRAS-060	P	Day 0	-0.03186348308442
PF3D7_0323800	conserved Plasmodium protein, unknown function	PF3D7_0323800.e2s1	IMRAS-061	NP	Day 0	1.90233930960388
PF3D7_0323800	conserved Plasmodium protein, unknown function	PF3D7_0323800.e2s1	IMRAS-061	NP	Day 140	2.08897101510531
PF3D7_0323800	conserved Plasmodium protein, unknown function	PF3D7_0323800.e2s1	IMRAS-062	Mock	Day 140	1.00743994583159
PF3D7_0323800	conserved Plasmodium protein, unknown function	PF3D7_0323800.e2s1	IMRAS-062	Mock	Day 0	0.897267833966044
PF3D7_0323800	conserved Plasmodium protein, unknown function	PF3D7_0323800.e2s1	IMRAS-071	NP	Day 0	0.0427172766627795
PF3D7_0323800	conserved Plasmodium protein, unknown function	PF3D7_0323800.e2s1	IMRAS-071	NP	Day 140	0.10360769491813
PF3D7_0323800	conserved Plasmodium protein, unknown function	PF3D7_0323800.e2s1	IMRAS-078	P	Day 140	1.02036785375767
PF3D7_0323800	conserved Plasmodium protein, unknown function	PF3D7_0323800.e2s1	IMRAS-078	P	Day 0	1.01816638954975
PF3D7_0219600	replication factor C subunit 1, putative	PF3D7_0219600.e1s1	IMRAS-002	P	Day 0	-0.303603359181697
PF3D7_0219600	replication factor C subunit 1, putative	PF3D7_0219600.e1s1	IMRAS-002	P	Day 140	-0.284214633660588
PF3D7_0219600	replication factor C subunit 1, putative	PF3D7_0219600.e1s1	IMRAS-005	NP	Day 140	-0.14284270410112
PF3D7_0219600	replication factor C subunit 1, putative	PF3D7_0219600.e1s1	IMRAS-005	NP	Day 0	-0.0750352249055659
PF3D7_0219600	replication factor C subunit 1, putative	PF3D7_0219600.e1s1	IMRAS-021	NP	Day 0	-0.157502318418196
PF3D7_0219600	replication factor C subunit 1, putative	PF3D7_0219600.e1s1	IMRAS-021	NP	Day 140	-0.0769317981737565
PF3D7_0219600	replication factor C subunit 1, putative	PF3D7_0219600.e1s1	IMRAS-033	NP	Day 140	0.232478033081478
PF3D7_0219600	replication factor C subunit 1, putative	PF3D7_0219600.e1s1	IMRAS-033	NP	Day 0	0.082776571279954
PF3D7_0219600	replication factor C subunit 1, putative	PF3D7_0219600.e1s1	IMRAS-039	P	Day 0	-0.139751952524003
PF3D7_0219600	replication factor C subunit 1, putative	PF3D7_0219600.e1s1	IMRAS-039	P	Day 140	-0.280627557213643
PF3D7_0219600	replication factor C subunit 1, putative	PF3D7_0219600.e1s1	IMRAS-045	P	Day 140	-0.153047458299302
PF3D7_0219600	replication factor C subunit 1, putative	PF3D7_0219600.e1s1	IMRAS-045	P	Day 0	-0.260135532125751
PF3D7_0219600	replication factor C subunit 1, putative	PF3D7_0219600.e1s1	IMRAS-049	Mock	Day 0	0.329217736107548
PF3D7_0219600	replication factor C subunit 1, putative	PF3D7_0219600.e1s1	IMRAS-049	Mock	Day 140	0.258039301318661
PF3D7_0219600	replication factor C subunit 1, putative	PF3D7_0219600.e1s1	IMRAS-054	Mock	Day 140	0.0102413819125111
PF3D7_0219600	replication factor C subunit 1, putative	PF3D7_0219600.e1s1	IMRAS-054	Mock	Day 0	-0.255930487208939
PF3D7_0219600	replication factor C subunit 1, putative	PF3D7_0219600.e1s1	IMRAS-057	P	Day 0	0.140147033497145
PF3D7_0219600	replication factor C subunit 1, putative	PF3D7_0219600.e1s1	IMRAS-057	P	Day 140	0.196476571826299
PF3D7_0219600	replication factor C subunit 1, putative	PF3D7_0219600.e1s1	IMRAS-060	P	Day 140	-0.0585031453562141
PF3D7_0219600	replication factor C subunit 1, putative	PF3D7_0219600.e1s1	IMRAS-060	P	Day 0	-0.0499684592740852
PF3D7_0219600	replication factor C subunit 1, putative	PF3D7_0219600.e1s1	IMRAS-061	NP	Day 0	0.944216840176468
PF3D7_0219600	replication factor C subunit 1, putative	PF3D7_0219600.e1s1	IMRAS-061	NP	Day 140	0.907612540136899
PF3D7_0219600	replication factor C subunit 1, putative	PF3D7_0219600.e1s1	IMRAS-062	Mock	Day 140	-0.126484453264251
PF3D7_0219600	replication factor C subunit 1, putative	PF3D7_0219600.e1s1	IMRAS-062	Mock	Day 0	-0.134394630140031
PF3D7_0219600	replication factor C subunit 1, putative	PF3D7_0219600.e1s1	IMRAS-071	NP	Day 0	0.810826253735978
PF3D7_0219600	replication factor C subunit 1, putative	PF3D7_0219600.e1s1	IMRAS-071	NP	Day 140	0.610399843016475
PF3D7_0219600	replication factor C subunit 1, putative	PF3D7_0219600.e1s1	IMRAS-078	P	Day 140	0.0664193737599561
PF3D7_0219600	replication factor C subunit 1, putative	PF3D7_0219600.e1s1	IMRAS-078	P	Day 0	0.0398165532519101
PF3D7_1122900	dynein heavy chain, putative	PF3D7_1122900.e2s2	IMRAS-002	P	Day 0	-0.293136360130628
PF3D7_1122900	dynein heavy chain, putative	PF3D7_1122900.e2s2	IMRAS-002	P	Day 140	-0.225887930285721
PF3D7_1122900	dynein heavy chain, putative	PF3D7_1122900.e2s2	IMRAS-005	NP	Day 140	-0.269563437832538
PF3D7_1122900	dynein heavy chain, putative	PF3D7_1122900.e2s2	IMRAS-005	NP	Day 0	-0.147206246282979
PF3D7_1122900	dynein heavy chain, putative	PF3D7_1122900.e2s2	IMRAS-021	NP	Day 0	-0.213125824641534
PF3D7_1122900	dynein heavy chain, putative	PF3D7_1122900.e2s2	IMRAS-021	NP	Day 140	-0.105686891636868
PF3D7_1122900	dynein heavy chain, putative	PF3D7_1122900.e2s2	IMRAS-033	NP	Day 140	-0.104605043229311
PF3D7_1122900	dynein heavy chain, putative	PF3D7_1122900.e2s2	IMRAS-033	NP	Day 0	-0.254146261837271
PF3D7_1122900	dynein heavy chain, putative	PF3D7_1122900.e2s2	IMRAS-039	P	Day 0	-0.160726903565271
PF3D7_1122900	dynein heavy chain, putative	PF3D7_1122900.e2s2	IMRAS-039	P	Day 140	-0.275228794169209
PF3D7_1122900	dynein heavy chain, putative	PF3D7_1122900.e2s2	IMRAS-045	P	Day 140	0.47679835239235
PF3D7_1122900	dynein heavy chain, putative	PF3D7_1122900.e2s2	IMRAS-045	P	Day 0	-0.288292912214867
PF3D7_1122900	dynein heavy chain, putative	PF3D7_1122900.e2s2	IMRAS-049	Mock	Day 0	-0.0584402223470892
PF3D7_1122900	dynein heavy chain, putative	PF3D7_1122900.e2s2	IMRAS-049	Mock	Day 140	-0.116416986024779
PF3D7_1122900	dynein heavy chain, putative	PF3D7_1122900.e2s2	IMRAS-054	Mock	Day 140	-0.0720234326747633
PF3D7_1122900	dynein heavy chain, putative	PF3D7_1122900.e2s2	IMRAS-054	Mock	Day 0	-0.553335168871351
PF3D7_1122900	dynein heavy chain, putative	PF3D7_1122900.e2s2	IMRAS-057	P	Day 0	-0.0162980539062492
PF3D7_1122900	dynein heavy chain, putative	PF3D7_1122900.e2s2	IMRAS-057	P	Day 140	0.718608622434171
PF3D7_1122900	dynein heavy chain, putative	PF3D7_1122900.e2s2	IMRAS-060	P	Day 140	0.169383653657148
PF3D7_1122900	dynein heavy chain, putative	PF3D7_1122900.e2s2	IMRAS-060	P	Day 0	0.237572396730693
PF3D7_1122900	dynein heavy chain, putative	PF3D7_1122900.e2s2	IMRAS-061	NP	Day 0	-0.264911557540108
PF3D7_1122900	dynein heavy chain, putative	PF3D7_1122900.e2s2	IMRAS-061	NP	Day 140	-0.223342638151136
PF3D7_1122900	dynein heavy chain, putative	PF3D7_1122900.e2s2	IMRAS-062	Mock	Day 140	-0.0383836747756199
PF3D7_1122900	dynein heavy chain, putative	PF3D7_1122900.e2s2	IMRAS-062	Mock	Day 0	-0.0881908402125617
PF3D7_1122900	dynein heavy chain, putative	PF3D7_1122900.e2s2	IMRAS-071	NP	Day 0	-0.192392252988473
PF3D7_1122900	dynein heavy chain, putative	PF3D7_1122900.e2s2	IMRAS-071	NP	Day 140	-0.153999213177844
PF3D7_1122900	dynein heavy chain, putative	PF3D7_1122900.e2s2	IMRAS-078	P	Day 140	-0.431351443505266
PF3D7_1122900	dynein heavy chain, putative	PF3D7_1122900.e2s2	IMRAS-078	P	Day 0	-0.365620175744658
PF3D7_1034900	methionine-tRNA ligase, putative	PF3D7_1034900.e1s1	IMRAS-002	P	Day 0	-0.47177857867405
PF3D7_1034900	methionine-tRNA ligase, putative	PF3D7_1034900.e1s1	IMRAS-002	P	Day 140	-0.426070752820713
PF3D7_1034900	methionine-tRNA ligase, putative	PF3D7_1034900.e1s1	IMRAS-005	NP	Day 140	-0.377377921853521
PF3D7_1034900	methionine-tRNA ligase, putative	PF3D7_1034900.e1s1	IMRAS-005	NP	Day 0	-0.241651291317304
PF3D7_1034900	methionine-tRNA ligase, putative	PF3D7_1034900.e1s1	IMRAS-021	NP	Day 0	-0.304421658661083
PF3D7_1034900	methionine-tRNA ligase, putative	PF3D7_1034900.e1s1	IMRAS-021	NP	Day 140	-0.216528544178376
PF3D7_1034900	methionine-tRNA ligase, putative	PF3D7_1034900.e1s1	IMRAS-033	NP	Day 140	-0.264323101802367
PF3D7_1034900	methionine-tRNA ligase, putative	PF3D7_1034900.e1s1	IMRAS-033	NP	Day 0	-0.295788328254396
PF3D7_1034900	methionine-tRNA ligase, putative	PF3D7_1034900.e1s1	IMRAS-039	P	Day 0	-0.303502156838352
PF3D7_1034900	methionine-tRNA ligase, putative	PF3D7_1034900.e1s1	IMRAS-039	P	Day 140	-0.42207018249848
PF3D7_1034900	methionine-tRNA ligase, putative	PF3D7_1034900.e1s1	IMRAS-045	P	Day 140	-0.33393632745625
PF3D7_1034900	methionine-tRNA ligase, putative	PF3D7_1034900.e1s1	IMRAS-045	P	Day 0	-0.399656721445556
PF3D7_1034900	methionine-tRNA ligase, putative	PF3D7_1034900.e1s1	IMRAS-049	Mock	Day 0	-0.161913574459565
PF3D7_1034900	methionine-tRNA ligase, putative	PF3D7_1034900.e1s1	IMRAS-049	Mock	Day 140	-0.18893496799603
PF3D7_1034900	methionine-tRNA ligase, putative	PF3D7_1034900.e1s1	IMRAS-054	Mock	Day 140	-0.094997244196616
PF3D7_1034900	methionine-tRNA ligase, putative	PF3D7_1034900.e1s1	IMRAS-054	Mock	Day 0	-0.635065439502776
PF3D7_1034900	methionine-tRNA ligase, putative	PF3D7_1034900.e1s1	IMRAS-057	P	Day 0	0.264026289709847
PF3D7_1034900	methionine-tRNA ligase, putative	PF3D7_1034900.e1s1	IMRAS-057	P	Day 140	0.21612594370179
PF3D7_1034900	methionine-tRNA ligase, putative	PF3D7_1034900.e1s1	IMRAS-060	P	Day 140	-0.144881303170754
PF3D7_1034900	methionine-tRNA ligase, putative	PF3D7_1034900.e1s1	IMRAS-060	P	Day 0	-0.0734621619410216
PF3D7_1034900	methionine-tRNA ligase, putative	PF3D7_1034900.e1s1	IMRAS-061	NP	Day 0	-0.195954185141842
PF3D7_1034900	methionine-tRNA ligase, putative	PF3D7_1034900.e1s1	IMRAS-061	NP	Day 140	-0.151939647796896
PF3D7_1034900	methionine-tRNA ligase, putative	PF3D7_1034900.e1s1	IMRAS-062	Mock	Day 140	-0.438615494652939
PF3D7_1034900	methionine-tRNA ligase, putative	PF3D7_1034900.e1s1	IMRAS-062	Mock	Day 0	-0.411152754593028
PF3D7_1034900	methionine-tRNA ligase, putative	PF3D7_1034900.e1s1	IMRAS-071	NP	Day 0	-0.133208604122675
PF3D7_1034900	methionine-tRNA ligase, putative	PF3D7_1034900.e1s1	IMRAS-071	NP	Day 140	-0.170685828330347
PF3D7_1034900	methionine-tRNA ligase, putative	PF3D7_1034900.e1s1	IMRAS-078	P	Day 140	-0.572547781993734
PF3D7_1034900	methionine-tRNA ligase, putative	PF3D7_1034900.e1s1	IMRAS-078	P	Day 0	-0.499203330123249
PF3D7_0718000	dynein heavy chain, putative	PF3D7_0718000.e9s2	IMRAS-002	P	Day 0	-0.443209426477278
PF3D7_0718000	dynein heavy chain, putative	PF3D7_0718000.e9s2	IMRAS-002	P	Day 140	-0.38294071401355
PF3D7_0718000	dynein heavy chain, putative	PF3D7_0718000.e9s2	IMRAS-005	NP	Day 140	-0.37877791715105
PF3D7_0718000	dynein heavy chain, putative	PF3D7_0718000.e9s2	IMRAS-005	NP	Day 0	-0.353724099681379
PF3D7_0718000	dynein heavy chain, putative	PF3D7_0718000.e9s2	IMRAS-021	NP	Day 0	-0.309262921730582
PF3D7_0718000	dynein heavy chain, putative	PF3D7_0718000.e9s2	IMRAS-021	NP	Day 140	-0.216528544178376
PF3D7_0718000	dynein heavy chain, putative	PF3D7_0718000.e9s2	IMRAS-033	NP	Day 140	-0.327574658028503
PF3D7_0718000	dynein heavy chain, putative	PF3D7_0718000.e9s2	IMRAS-033	NP	Day 0	-0.405850320139599
PF3D7_0718000	dynein heavy chain, putative	PF3D7_0718000.e9s2	IMRAS-039	P	Day 0	-0.365094068285845
PF3D7_0718000	dynein heavy chain, putative	PF3D7_0718000.e9s2	IMRAS-039	P	Day 140	-0.497784517904483
PF3D7_0718000	dynein heavy chain, putative	PF3D7_0718000.e9s2	IMRAS-045	P	Day 140	-0.46103407913848
PF3D7_0718000	dynein heavy chain, putative	PF3D7_0718000.e9s2	IMRAS-045	P	Day 0	-0.581205901042019
PF3D7_0718000	dynein heavy chain, putative	PF3D7_0718000.e9s2	IMRAS-049	Mock	Day 0	-0.0359478618984443
PF3D7_0718000	dynein heavy chain, putative	PF3D7_0718000.e9s2	IMRAS-049	Mock	Day 140	-0.064709439234111
PF3D7_0718000	dynein heavy chain, putative	PF3D7_0718000.e9s2	IMRAS-054	Mock	Day 140	-0.195242001359123
PF3D7_0718000	dynein heavy chain, putative	PF3D7_0718000.e9s2	IMRAS-054	Mock	Day 0	-0.734673481193001
PF3D7_0718000	dynein heavy chain, putative	PF3D7_0718000.e9s2	IMRAS-057	P	Day 0	-0.162255679382861
PF3D7_0718000	dynein heavy chain, putative	PF3D7_0718000.e9s2	IMRAS-057	P	Day 140	-0.113327963978575
PF3D7_0718000	dynein heavy chain, putative	PF3D7_0718000.e9s2	IMRAS-060	P	Day 140	-0.218195850114951
PF3D7_0718000	dynein heavy chain, putative	PF3D7_0718000.e9s2	IMRAS-060	P	Day 0	-0.195630025845309
PF3D7_0718000	dynein heavy chain, putative	PF3D7_0718000.e9s2	IMRAS-061	NP	Day 0	-0.191662575509469
PF3D7_0718000	dynein heavy chain, putative	PF3D7_0718000.e9s2	IMRAS-061	NP	Day 140	-0.215379259840718
PF3D7_0718000	dynein heavy chain, putative	PF3D7_0718000.e9s2	IMRAS-062	Mock	Day 140	-0.53430846231052
PF3D7_0718000	dynein heavy chain, putative	PF3D7_0718000.e9s2	IMRAS-062	Mock	Day 0	-0.426749609644046
PF3D7_0718000	dynein heavy chain, putative	PF3D7_0718000.e9s2	IMRAS-071	NP	Day 0	-0.169219139888376
PF3D7_0718000	dynein heavy chain, putative	PF3D7_0718000.e9s2	IMRAS-071	NP	Day 140	-0.17548909806391
PF3D7_0718000	dynein heavy chain, putative	PF3D7_0718000.e9s2	IMRAS-078	P	Day 140	-0.537098945989444
PF3D7_0718000	dynein heavy chain, putative	PF3D7_0718000.e9s2	IMRAS-078	P	Day 0	-0.469368100582487
PF3D7_0318700	trophozoite stage antigen	PF3D7_0318700.1o1	IMRAS-002	P	Day 0	0.159643233139766
PF3D7_0318700	trophozoite stage antigen	PF3D7_0318700.1o1	IMRAS-002	P	Day 140	-0.175950360035813
PF3D7_0318700	trophozoite stage antigen	PF3D7_0318700.1o1	IMRAS-005	NP	Day 140	-0.299080847033423
PF3D7_0318700	trophozoite stage antigen	PF3D7_0318700.1o1	IMRAS-005	NP	Day 0	-0.205846013173383
PF3D7_0318700	trophozoite stage antigen	PF3D7_0318700.1o1	IMRAS-021	NP	Day 0	-0.139068534601577
PF3D7_0318700	trophozoite stage antigen	PF3D7_0318700.1o1	IMRAS-021	NP	Day 140	-0.192409015593691
PF3D7_0318700	trophozoite stage antigen	PF3D7_0318700.1o1	IMRAS-033	NP	Day 140	-0.0249026715319314
PF3D7_0318700	trophozoite stage antigen	PF3D7_0318700.1o1	IMRAS-033	NP	Day 0	0.0417083214401988
PF3D7_0318700	trophozoite stage antigen	PF3D7_0318700.1o1	IMRAS-039	P	Day 0	-0.149212281773069
PF3D7_0318700	trophozoite stage antigen	PF3D7_0318700.1o1	IMRAS-039	P	Day 140	0.0288557713070752
PF3D7_0318700	trophozoite stage antigen	PF3D7_0318700.1o1	IMRAS-045	P	Day 140	-0.235118591238335
PF3D7_0318700	trophozoite stage antigen	PF3D7_0318700.1o1	IMRAS-045	P	Day 0	-0.0294933549287766
PF3D7_0318700	trophozoite stage antigen	PF3D7_0318700.1o1	IMRAS-049	Mock	Day 0	-0.25904896311695
PF3D7_0318700	trophozoite stage antigen	PF3D7_0318700.1o1	IMRAS-049	Mock	Day 140	-0.424058235346118
PF3D7_0318700	trophozoite stage antigen	PF3D7_0318700.1o1	IMRAS-054	Mock	Day 140	-0.163673317986431
PF3D7_0318700	trophozoite stage antigen	PF3D7_0318700.1o1	IMRAS-054	Mock	Day 0	0.0274729297030465
PF3D7_0318700	trophozoite stage antigen	PF3D7_0318700.1o1	IMRAS-057	P	Day 0	0.0190565996380432
PF3D7_0318700	trophozoite stage antigen	PF3D7_0318700.1o1	IMRAS-057	P	Day 140	-0.131551722597482
PF3D7_0318700	trophozoite stage antigen	PF3D7_0318700.1o1	IMRAS-060	P	Day 140	-0.070835764651175
PF3D7_0318700	trophozoite stage antigen	PF3D7_0318700.1o1	IMRAS-060	P	Day 0	-0.149050241035543
PF3D7_0318700	trophozoite stage antigen	PF3D7_0318700.1o1	IMRAS-061	NP	Day 0	0.162471132158565
PF3D7_0318700	trophozoite stage antigen	PF3D7_0318700.1o1	IMRAS-061	NP	Day 140	0.0437895493124447
PF3D7_0318700	trophozoite stage antigen	PF3D7_0318700.1o1	IMRAS-062	Mock	Day 140	0.11972930621711
PF3D7_0318700	trophozoite stage antigen	PF3D7_0318700.1o1	IMRAS-062	Mock	Day 0	-0.0996038054856641
PF3D7_0318700	trophozoite stage antigen	PF3D7_0318700.1o1	IMRAS-071	NP	Day 0	0.0885209662759046
PF3D7_0318700	trophozoite stage antigen	PF3D7_0318700.1o1	IMRAS-071	NP	Day 140	0.101907405928291
PF3D7_0318700	trophozoite stage antigen	PF3D7_0318700.1o1	IMRAS-078	P	Day 140	0.184376362271996
PF3D7_0318700	trophozoite stage antigen	PF3D7_0318700.1o1	IMRAS-078	P	Day 0	0.00986851284437051
PF3D7_0219300	conserved Plasmodium protein, unknown function	PF3D7_0219300.1o1	IMRAS-002	P	Day 0	0.357148364882313
PF3D7_0219300	conserved Plasmodium protein, unknown function	PF3D7_0219300.1o1	IMRAS-002	P	Day 140	0.168588246510806
PF3D7_0219300	conserved Plasmodium protein, unknown function	PF3D7_0219300.1o1	IMRAS-005	NP	Day 140	0.169778418372832
PF3D7_0219300	conserved Plasmodium protein, unknown function	PF3D7_0219300.1o1	IMRAS-005	NP	Day 0	0.325226617213749
PF3D7_0219300	conserved Plasmodium protein, unknown function	PF3D7_0219300.1o1	IMRAS-021	NP	Day 0	0.247542566502617
PF3D7_0219300	conserved Plasmodium protein, unknown function	PF3D7_0219300.1o1	IMRAS-021	NP	Day 140	0.360303664885571
PF3D7_0219300	conserved Plasmodium protein, unknown function	PF3D7_0219300.1o1	IMRAS-033	NP	Day 140	0.189353935799383
PF3D7_0219300	conserved Plasmodium protein, unknown function	PF3D7_0219300.1o1	IMRAS-033	NP	Day 0	0.177616384656075
PF3D7_0219300	conserved Plasmodium protein, unknown function	PF3D7_0219300.1o1	IMRAS-039	P	Day 0	0.549522842484814
PF3D7_0219300	conserved Plasmodium protein, unknown function	PF3D7_0219300.1o1	IMRAS-039	P	Day 140	0.878218720398074
PF3D7_0219300	conserved Plasmodium protein, unknown function	PF3D7_0219300.1o1	IMRAS-045	P	Day 140	-0.112774874659406
PF3D7_0219300	conserved Plasmodium protein, unknown function	PF3D7_0219300.1o1	IMRAS-045	P	Day 0	0.181994131556113
PF3D7_0219300	conserved Plasmodium protein, unknown function	PF3D7_0219300.1o1	IMRAS-049	Mock	Day 0	-0.160175038349331
PF3D7_0219300	conserved Plasmodium protein, unknown function	PF3D7_0219300.1o1	IMRAS-049	Mock	Day 140	-0.268833738525492
PF3D7_0219300	conserved Plasmodium protein, unknown function	PF3D7_0219300.1o1	IMRAS-054	Mock	Day 140	0.141631781935835
PF3D7_0219300	conserved Plasmodium protein, unknown function	PF3D7_0219300.1o1	IMRAS-054	Mock	Day 0	0.745626658156356
PF3D7_0219300	conserved Plasmodium protein, unknown function	PF3D7_0219300.1o1	IMRAS-057	P	Day 0	0.177183029762089
PF3D7_0219300	conserved Plasmodium protein, unknown function	PF3D7_0219300.1o1	IMRAS-057	P	Day 140	0.022665674713723
PF3D7_0219300	conserved Plasmodium protein, unknown function	PF3D7_0219300.1o1	IMRAS-060	P	Day 140	0.025792800028297
PF3D7_0219300	conserved Plasmodium protein, unknown function	PF3D7_0219300.1o1	IMRAS-060	P	Day 0	0.151757507430176
PF3D7_0219300	conserved Plasmodium protein, unknown function	PF3D7_0219300.1o1	IMRAS-061	NP	Day 0	0.196704308359067
PF3D7_0219300	conserved Plasmodium protein, unknown function	PF3D7_0219300.1o1	IMRAS-061	NP	Day 140	0.128093761645488
PF3D7_0219300	conserved Plasmodium protein, unknown function	PF3D7_0219300.1o1	IMRAS-062	Mock	Day 140	0.171379936732643
PF3D7_0219300	conserved Plasmodium protein, unknown function	PF3D7_0219300.1o1	IMRAS-062	Mock	Day 0	-0.0514582891579582
PF3D7_0219300	conserved Plasmodium protein, unknown function	PF3D7_0219300.1o1	IMRAS-071	NP	Day 0	0.297400809718456
PF3D7_0219300	conserved Plasmodium protein, unknown function	PF3D7_0219300.1o1	IMRAS-071	NP	Day 140	0.257903004463362
PF3D7_0219300	conserved Plasmodium protein, unknown function	PF3D7_0219300.1o1	IMRAS-078	P	Day 140	0.252133957793736
PF3D7_0219300	conserved Plasmodium protein, unknown function	PF3D7_0219300.1o1	IMRAS-078	P	Day 0	0.122608001899724
PF3D7_0532600	Plasmodium exported protein, unknown function	PF3D7_0532600.2o2	IMRAS-002	P	Day 0	0.0108350626047002
PF3D7_0532600	Plasmodium exported protein, unknown function	PF3D7_0532600.2o2	IMRAS-002	P	Day 140	-0.256145751378401
PF3D7_0532600	Plasmodium exported protein, unknown function	PF3D7_0532600.2o2	IMRAS-005	NP	Day 140	-0.382986072903435
PF3D7_0532600	Plasmodium exported protein, unknown function	PF3D7_0532600.2o2	IMRAS-005	NP	Day 0	-0.262248195924416
PF3D7_0532600	Plasmodium exported protein, unknown function	PF3D7_0532600.2o2	IMRAS-021	NP	Day 0	-0.367399091711411
PF3D7_0532600	Plasmodium exported protein, unknown function	PF3D7_0532600.2o2	IMRAS-021	NP	Day 140	-0.22037402412967
PF3D7_0532600	Plasmodium exported protein, unknown function	PF3D7_0532600.2o2	IMRAS-033	NP	Day 140	-0.164701479364536
PF3D7_0532600	Plasmodium exported protein, unknown function	PF3D7_0532600.2o2	IMRAS-033	NP	Day 0	-0.129176237763387
PF3D7_0532600	Plasmodium exported protein, unknown function	PF3D7_0532600.2o2	IMRAS-039	P	Day 0	-0.379403430919846
PF3D7_0532600	Plasmodium exported protein, unknown function	PF3D7_0532600.2o2	IMRAS-039	P	Day 140	-0.237992767722204
PF3D7_0532600	Plasmodium exported protein, unknown function	PF3D7_0532600.2o2	IMRAS-045	P	Day 140	-0.47937492335004
PF3D7_0532600	Plasmodium exported protein, unknown function	PF3D7_0532600.2o2	IMRAS-045	P	Day 0	-0.164293902142393
PF3D7_0532600	Plasmodium exported protein, unknown function	PF3D7_0532600.2o2	IMRAS-049	Mock	Day 0	-0.491399629623196
PF3D7_0532600	Plasmodium exported protein, unknown function	PF3D7_0532600.2o2	IMRAS-049	Mock	Day 140	-0.515063051412676
PF3D7_0532600	Plasmodium exported protein, unknown function	PF3D7_0532600.2o2	IMRAS-054	Mock	Day 140	-0.356408516492364
PF3D7_0532600	Plasmodium exported protein, unknown function	PF3D7_0532600.2o2	IMRAS-054	Mock	Day 0	-0.0582308196650221
PF3D7_0532600	Plasmodium exported protein, unknown function	PF3D7_0532600.2o2	IMRAS-057	P	Day 0	-0.0974818131522035
PF3D7_0532600	Plasmodium exported protein, unknown function	PF3D7_0532600.2o2	IMRAS-057	P	Day 140	-0.258889883696924
PF3D7_0532600	Plasmodium exported protein, unknown function	PF3D7_0532600.2o2	IMRAS-060	P	Day 140	-0.377047609162471
PF3D7_0532600	Plasmodium exported protein, unknown function	PF3D7_0532600.2o2	IMRAS-060	P	Day 0	-0.121629444401531
PF3D7_0532600	Plasmodium exported protein, unknown function	PF3D7_0532600.2o2	IMRAS-061	NP	Day 0	-0.181698189291126
PF3D7_0532600	Plasmodium exported protein, unknown function	PF3D7_0532600.2o2	IMRAS-061	NP	Day 140	-0.280352117226499
PF3D7_0532600	Plasmodium exported protein, unknown function	PF3D7_0532600.2o2	IMRAS-062	Mock	Day 140	-0.0837348058049123
PF3D7_0532600	Plasmodium exported protein, unknown function	PF3D7_0532600.2o2	IMRAS-062	Mock	Day 0	-0.224661284762686
PF3D7_0532600	Plasmodium exported protein, unknown function	PF3D7_0532600.2o2	IMRAS-071	NP	Day 0	-0.276561239810633
PF3D7_0532600	Plasmodium exported protein, unknown function	PF3D7_0532600.2o2	IMRAS-071	NP	Day 140	-0.17102838918697
PF3D7_0532600	Plasmodium exported protein, unknown function	PF3D7_0532600.2o2	IMRAS-078	P	Day 140	-0.135252898332123
PF3D7_0532600	Plasmodium exported protein, unknown function	PF3D7_0532600.2o2	IMRAS-078	P	Day 0	-0.12899740074166
PF3D7_1404300	secreted ookinete adhesive protein (SOAP)	PF3D7_1404300.1o1	IMRAS-002	P	Day 0	0.121031783869793
PF3D7_1404300	secreted ookinete adhesive protein (SOAP)	PF3D7_1404300.1o1	IMRAS-002	P	Day 140	-0.136185127337489
PF3D7_1404300	secreted ookinete adhesive protein (SOAP)	PF3D7_1404300.1o1	IMRAS-005	NP	Day 140	-0.256635976416204
PF3D7_1404300	secreted ookinete adhesive protein (SOAP)	PF3D7_1404300.1o1	IMRAS-005	NP	Day 0	-0.154188450066963
PF3D7_1404300	secreted ookinete adhesive protein (SOAP)	PF3D7_1404300.1o1	IMRAS-021	NP	Day 0	-0.125662983391194
PF3D7_1404300	secreted ookinete adhesive protein (SOAP)	PF3D7_1404300.1o1	IMRAS-021	NP	Day 140	-0.142912049804593
PF3D7_1404300	secreted ookinete adhesive protein (SOAP)	PF3D7_1404300.1o1	IMRAS-033	NP	Day 140	0.129283016944967
PF3D7_1404300	secreted ookinete adhesive protein (SOAP)	PF3D7_1404300.1o1	IMRAS-033	NP	Day 0	0.109171289218938
PF3D7_1404300	secreted ookinete adhesive protein (SOAP)	PF3D7_1404300.1o1	IMRAS-039	P	Day 0	-0.0914580123187214
PF3D7_1404300	secreted ookinete adhesive protein (SOAP)	PF3D7_1404300.1o1	IMRAS-039	P	Day 140	0.0672254993391697
PF3D7_1404300	secreted ookinete adhesive protein (SOAP)	PF3D7_1404300.1o1	IMRAS-045	P	Day 140	-0.212673444713527
PF3D7_1404300	secreted ookinete adhesive protein (SOAP)	PF3D7_1404300.1o1	IMRAS-045	P	Day 0	-0.0789577799262204
PF3D7_1404300	secreted ookinete adhesive protein (SOAP)	PF3D7_1404300.1o1	IMRAS-049	Mock	Day 0	-0.120756249702806
PF3D7_1404300	secreted ookinete adhesive protein (SOAP)	PF3D7_1404300.1o1	IMRAS-049	Mock	Day 140	-0.256475271822188
PF3D7_1404300	secreted ookinete adhesive protein (SOAP)	PF3D7_1404300.1o1	IMRAS-054	Mock	Day 140	-0.0717274648737689
PF3D7_1404300	secreted ookinete adhesive protein (SOAP)	PF3D7_1404300.1o1	IMRAS-054	Mock	Day 0	0.134753835786507
PF3D7_1404300	secreted ookinete adhesive protein (SOAP)	PF3D7_1404300.1o1	IMRAS-057	P	Day 0	0.129604273054477
PF3D7_1404300	secreted ookinete adhesive protein (SOAP)	PF3D7_1404300.1o1	IMRAS-057	P	Day 140	-0.0120829954794708
PF3D7_1404300	secreted ookinete adhesive protein (SOAP)	PF3D7_1404300.1o1	IMRAS-060	P	Day 140	0.00811052246774402
PF3D7_1404300	secreted ookinete adhesive protein (SOAP)	PF3D7_1404300.1o1	IMRAS-060	P	Day 0	0.112167740207166
PF3D7_1404300	secreted ookinete adhesive protein (SOAP)	PF3D7_1404300.1o1	IMRAS-061	NP	Day 0	0.00499432499897345
PF3D7_1404300	secreted ookinete adhesive protein (SOAP)	PF3D7_1404300.1o1	IMRAS-061	NP	Day 140	-0.124339422639441
PF3D7_1404300	secreted ookinete adhesive protein (SOAP)	PF3D7_1404300.1o1	IMRAS-062	Mock	Day 140	-0.0784790803534179
PF3D7_1404300	secreted ookinete adhesive protein (SOAP)	PF3D7_1404300.1o1	IMRAS-062	Mock	Day 0	-0.1722344361657
PF3D7_1404300	secreted ookinete adhesive protein (SOAP)	PF3D7_1404300.1o1	IMRAS-071	NP	Day 0	-0.10223105924832
PF3D7_1404300	secreted ookinete adhesive protein (SOAP)	PF3D7_1404300.1o1	IMRAS-071	NP	Day 140	0.0333882857644454
PF3D7_1404300	secreted ookinete adhesive protein (SOAP)	PF3D7_1404300.1o1	IMRAS-078	P	Day 140	0.0227452699082331
PF3D7_1404300	secreted ookinete adhesive protein (SOAP)	PF3D7_1404300.1o1	IMRAS-078	P	Day 0	-0.0614667825852724
PF3D7_1237700	conserved Plasmodium membrane protein, unknown function	PF3D7_1237700.2o2	IMRAS-002	P	Day 0	0.186484845358407
PF3D7_1237700	conserved Plasmodium membrane protein, unknown function	PF3D7_1237700.2o2	IMRAS-002	P	Day 140	0.0127451320579368
PF3D7_1237700	conserved Plasmodium membrane protein, unknown function	PF3D7_1237700.2o2	IMRAS-005	NP	Day 140	-0.198617693514281
PF3D7_1237700	conserved Plasmodium membrane protein, unknown function	PF3D7_1237700.2o2	IMRAS-005	NP	Day 0	-0.0229819560235729
PF3D7_1237700	conserved Plasmodium membrane protein, unknown function	PF3D7_1237700.2o2	IMRAS-021	NP	Day 0	-0.0487564559879363
PF3D7_1237700	conserved Plasmodium membrane protein, unknown function	PF3D7_1237700.2o2	IMRAS-021	NP	Day 140	0.0191523110195959
PF3D7_1237700	conserved Plasmodium membrane protein, unknown function	PF3D7_1237700.2o2	IMRAS-033	NP	Day 140	0.154577037108877
PF3D7_1237700	conserved Plasmodium membrane protein, unknown function	PF3D7_1237700.2o2	IMRAS-033	NP	Day 0	0.105504972021167
PF3D7_1237700	conserved Plasmodium membrane protein, unknown function	PF3D7_1237700.2o2	IMRAS-039	P	Day 0	0.418243500596883
PF3D7_1237700	conserved Plasmodium membrane protein, unknown function	PF3D7_1237700.2o2	IMRAS-039	P	Day 140	0.580639104759506
PF3D7_1237700	conserved Plasmodium membrane protein, unknown function	PF3D7_1237700.2o2	IMRAS-045	P	Day 140	-0.076295180392675
PF3D7_1237700	conserved Plasmodium membrane protein, unknown function	PF3D7_1237700.2o2	IMRAS-045	P	Day 0	0.0442695607724595
PF3D7_1237700	conserved Plasmodium membrane protein, unknown function	PF3D7_1237700.2o2	IMRAS-049	Mock	Day 0	-0.126968686567967
PF3D7_1237700	conserved Plasmodium membrane protein, unknown function	PF3D7_1237700.2o2	IMRAS-049	Mock	Day 140	-0.226321383886138
PF3D7_1237700	conserved Plasmodium membrane protein, unknown function	PF3D7_1237700.2o2	IMRAS-054	Mock	Day 140	-0.0134376145569988
PF3D7_1237700	conserved Plasmodium membrane protein, unknown function	PF3D7_1237700.2o2	IMRAS-054	Mock	Day 0	0.348632748168122
PF3D7_1237700	conserved Plasmodium membrane protein, unknown function	PF3D7_1237700.2o2	IMRAS-057	P	Day 0	0.141646872535325
PF3D7_1237700	conserved Plasmodium membrane protein, unknown function	PF3D7_1237700.2o2	IMRAS-057	P	Day 140	-0.0131384973245439
PF3D7_1237700	conserved Plasmodium membrane protein, unknown function	PF3D7_1237700.2o2	IMRAS-060	P	Day 140	0.0821919702012135
PF3D7_1237700	conserved Plasmodium membrane protein, unknown function	PF3D7_1237700.2o2	IMRAS-060	P	Day 0	0.140662643411826
PF3D7_1237700	conserved Plasmodium membrane protein, unknown function	PF3D7_1237700.2o2	IMRAS-061	NP	Day 0	0.135398655992184
PF3D7_1237700	conserved Plasmodium membrane protein, unknown function	PF3D7_1237700.2o2	IMRAS-061	NP	Day 140	0.00512110215452211
PF3D7_1237700	conserved Plasmodium membrane protein, unknown function	PF3D7_1237700.2o2	IMRAS-062	Mock	Day 140	0.089696139138935
PF3D7_1237700	conserved Plasmodium membrane protein, unknown function	PF3D7_1237700.2o2	IMRAS-062	Mock	Day 0	-0.0364248598904897
PF3D7_1237700	conserved Plasmodium membrane protein, unknown function	PF3D7_1237700.2o2	IMRAS-071	NP	Day 0	-0.04656462300645
PF3D7_1237700	conserved Plasmodium membrane protein, unknown function	PF3D7_1237700.2o2	IMRAS-071	NP	Day 140	0.0721128036679382
PF3D7_1237700	conserved Plasmodium membrane protein, unknown function	PF3D7_1237700.2o2	IMRAS-078	P	Day 140	0.119215988188524
PF3D7_1237700	conserved Plasmodium membrane protein, unknown function	PF3D7_1237700.2o2	IMRAS-078	P	Day 0	0.058223220909527
PF3D7_1353600	ER lumen protein retaining receptor (ERD2)	PF3D7_1353600.3o3	IMRAS-002	P	Day 0	0.121031783869793
PF3D7_1353600	ER lumen protein retaining receptor (ERD2)	PF3D7_1353600.3o3	IMRAS-002	P	Day 140	-0.079339266932779
PF3D7_1353600	ER lumen protein retaining receptor (ERD2)	PF3D7_1353600.3o3	IMRAS-005	NP	Day 140	-0.204191538338874
PF3D7_1353600	ER lumen protein retaining receptor (ERD2)	PF3D7_1353600.3o3	IMRAS-005	NP	Day 0	-0.07669254276834
PF3D7_1353600	ER lumen protein retaining receptor (ERD2)	PF3D7_1353600.3o3	IMRAS-021	NP	Day 0	-0.121931643684654
PF3D7_1353600	ER lumen protein retaining receptor (ERD2)	PF3D7_1353600.3o3	IMRAS-021	NP	Day 140	-0.0475995352097875
PF3D7_1353600	ER lumen protein retaining receptor (ERD2)	PF3D7_1353600.3o3	IMRAS-033	NP	Day 140	0.155541083279656
PF3D7_1353600	ER lumen protein retaining receptor (ERD2)	PF3D7_1353600.3o3	IMRAS-033	NP	Day 0	0.0623885742798738
PF3D7_1353600	ER lumen protein retaining receptor (ERD2)	PF3D7_1353600.3o3	IMRAS-039	P	Day 0	-0.00303442445730084
PF3D7_1353600	ER lumen protein retaining receptor (ERD2)	PF3D7_1353600.3o3	IMRAS-039	P	Day 140	0.0375586468616831
PF3D7_1353600	ER lumen protein retaining receptor (ERD2)	PF3D7_1353600.3o3	IMRAS-045	P	Day 140	-0.20133493224510501
PF3D7_1353600	ER lumen protein retaining receptor (ERD2)	PF3D7_1353600.3o3	IMRAS-045	P	Day 0	-0.0192924384026654
PF3D7_1353600	ER lumen protein retaining receptor (ERD2)	PF3D7_1353600.3o3	IMRAS-049	Mock	Day 0	0.0330490863762307
PF3D7_1353600	ER lumen protein retaining receptor (ERD2)	PF3D7_1353600.3o3	IMRAS-049	Mock	Day 140	-0.112699382168943
PF3D7_1353600	ER lumen protein retaining receptor (ERD2)	PF3D7_1353600.3o3	IMRAS-054	Mock	Day 140	-0.0995155536864765
PF3D7_1353600	ER lumen protein retaining receptor (ERD2)	PF3D7_1353600.3o3	IMRAS-054	Mock	Day 0	0.176913509080274
PF3D7_1353600	ER lumen protein retaining receptor (ERD2)	PF3D7_1353600.3o3	IMRAS-057	P	Day 0	0.203272258630749
PF3D7_1353600	ER lumen protein retaining receptor (ERD2)	PF3D7_1353600.3o3	IMRAS-057	P	Day 140	-0.0304885792999734
PF3D7_1353600	ER lumen protein retaining receptor (ERD2)	PF3D7_1353600.3o3	IMRAS-060	P	Day 140	0.00730161017243347
PF3D7_1353600	ER lumen protein retaining receptor (ERD2)	PF3D7_1353600.3o3	IMRAS-060	P	Day 0	0.115949380749592
PF3D7_1353600	ER lumen protein retaining receptor (ERD2)	PF3D7_1353600.3o3	IMRAS-061	NP	Day 0	0.0973245260007918
PF3D7_1353600	ER lumen protein retaining receptor (ERD2)	PF3D7_1353600.3o3	IMRAS-061	NP	Day 140	-0.0457484158142254
PF3D7_1353600	ER lumen protein retaining receptor (ERD2)	PF3D7_1353600.3o3	IMRAS-062	Mock	Day 140	0.0708985436848089
PF3D7_1353600	ER lumen protein retaining receptor (ERD2)	PF3D7_1353600.3o3	IMRAS-062	Mock	Day 0	-0.0514582891579582
PF3D7_1353600	ER lumen protein retaining receptor (ERD2)	PF3D7_1353600.3o3	IMRAS-071	NP	Day 0	-0.0513049370226071
PF3D7_1353600	ER lumen protein retaining receptor (ERD2)	PF3D7_1353600.3o3	IMRAS-071	NP	Day 140	0.0546394971283934
PF3D7_1353600	ER lumen protein retaining receptor (ERD2)	PF3D7_1353600.3o3	IMRAS-078	P	Day 140	0.0416248637519558
PF3D7_1353600	ER lumen protein retaining receptor (ERD2)	PF3D7_1353600.3o3	IMRAS-078	P	Day 0	-0.00457756610654414
PF3D7_0524500	conserved Plasmodium protein, unknown function	PF3D7_0524500.1o1	IMRAS-002	P	Day 0	0.134017425464272
PF3D7_0524500	conserved Plasmodium protein, unknown function	PF3D7_0524500.1o1	IMRAS-002	P	Day 140	0.102197024879821
PF3D7_0524500	conserved Plasmodium protein, unknown function	PF3D7_0524500.1o1	IMRAS-005	NP	Day 140	2.9669050692392
PF3D7_0524500	conserved Plasmodium protein, unknown function	PF3D7_0524500.1o1	IMRAS-005	NP	Day 0	3.36224266898338
PF3D7_0524500	conserved Plasmodium protein, unknown function	PF3D7_0524500.1o1	IMRAS-021	NP	Day 0	-0.256882100776471
PF3D7_0524500	conserved Plasmodium protein, unknown function	PF3D7_0524500.1o1	IMRAS-021	NP	Day 140	-0.103317933730384
PF3D7_0524500	conserved Plasmodium protein, unknown function	PF3D7_0524500.1o1	IMRAS-033	NP	Day 140	-0.0885366746016576
PF3D7_0524500	conserved Plasmodium protein, unknown function	PF3D7_0524500.1o1	IMRAS-033	NP	Day 0	-0.0992526012132657
PF3D7_0524500	conserved Plasmodium protein, unknown function	PF3D7_0524500.1o1	IMRAS-039	P	Day 0	0.0115437640787857
PF3D7_0524500	conserved Plasmodium protein, unknown function	PF3D7_0524500.1o1	IMRAS-039	P	Day 140	0.0501243880607252
PF3D7_0524500	conserved Plasmodium protein, unknown function	PF3D7_0524500.1o1	IMRAS-045	P	Day 140	-0.286804274434456
PF3D7_0524500	conserved Plasmodium protein, unknown function	PF3D7_0524500.1o1	IMRAS-045	P	Day 0	0.154580188398354
PF3D7_0524500	conserved Plasmodium protein, unknown function	PF3D7_0524500.1o1	IMRAS-049	Mock	Day 0	-0.0956166874242967
PF3D7_0524500	conserved Plasmodium protein, unknown function	PF3D7_0524500.1o1	IMRAS-049	Mock	Day 140	-0.154675567059817
PF3D7_0524500	conserved Plasmodium protein, unknown function	PF3D7_0524500.1o1	IMRAS-054	Mock	Day 140	-0.208520913530798
PF3D7_0524500	conserved Plasmodium protein, unknown function	PF3D7_0524500.1o1	IMRAS-054	Mock	Day 0	0.0888734743671886
PF3D7_0524500	conserved Plasmodium protein, unknown function	PF3D7_0524500.1o1	IMRAS-057	P	Day 0	0.102751305860465
PF3D7_0524500	conserved Plasmodium protein, unknown function	PF3D7_0524500.1o1	IMRAS-057	P	Day 140	0.155730229482989
PF3D7_0524500	conserved Plasmodium protein, unknown function	PF3D7_0524500.1o1	IMRAS-060	P	Day 140	-0.293940170920836
PF3D7_0524500	conserved Plasmodium protein, unknown function	PF3D7_0524500.1o1	IMRAS-060	P	Day 0	0.0142539836802413
PF3D7_0524500	conserved Plasmodium protein, unknown function	PF3D7_0524500.1o1	IMRAS-061	NP	Day 0	0.637162021770635
PF3D7_0524500	conserved Plasmodium protein, unknown function	PF3D7_0524500.1o1	IMRAS-061	NP	Day 140	0.540782231844899
PF3D7_0524500	conserved Plasmodium protein, unknown function	PF3D7_0524500.1o1	IMRAS-062	Mock	Day 140	2.71115533486515
PF3D7_0524500	conserved Plasmodium protein, unknown function	PF3D7_0524500.1o1	IMRAS-062	Mock	Day 0	2.76907725524102
PF3D7_0524500	conserved Plasmodium protein, unknown function	PF3D7_0524500.1o1	IMRAS-071	NP	Day 0	1.03585708760283
PF3D7_0524500	conserved Plasmodium protein, unknown function	PF3D7_0524500.1o1	IMRAS-071	NP	Day 140	1.73007205698452
PF3D7_0524500	conserved Plasmodium protein, unknown function	PF3D7_0524500.1o1	IMRAS-078	P	Day 140	0.283534441096974
PF3D7_0524500	conserved Plasmodium protein, unknown function	PF3D7_0524500.1o1	IMRAS-078	P	Day 0	0.266331416239726
PF3D7_0422600	conserved Plasmodium protein, unknown function	PF3D7_0422600.1o1	IMRAS-002	P	Day 0	4.7285974845934e-4
PF3D7_0422600	conserved Plasmodium protein, unknown function	PF3D7_0422600.1o1	IMRAS-002	P	Day 140	-0.238647161001063
PF3D7_0422600	conserved Plasmodium protein, unknown function	PF3D7_0422600.1o1	IMRAS-005	NP	Day 140	-0.404925934663346
PF3D7_0422600	conserved Plasmodium protein, unknown function	PF3D7_0422600.1o1	IMRAS-005	NP	Day 0	-0.343712296553313
PF3D7_0422600	conserved Plasmodium protein, unknown function	PF3D7_0422600.1o1	IMRAS-021	NP	Day 0	-0.27334334747564
PF3D7_0422600	conserved Plasmodium protein, unknown function	PF3D7_0422600.1o1	IMRAS-021	NP	Day 140	-0.198085200125895
PF3D7_0422600	conserved Plasmodium protein, unknown function	PF3D7_0422600.1o1	IMRAS-033	NP	Day 140	0.12633573289463
PF3D7_0422600	conserved Plasmodium protein, unknown function	PF3D7_0422600.1o1	IMRAS-033	NP	Day 0	0.0378662551458042
PF3D7_0422600	conserved Plasmodium protein, unknown function	PF3D7_0422600.1o1	IMRAS-039	P	Day 0	-0.148816860353328
PF3D7_0422600	conserved Plasmodium protein, unknown function	PF3D7_0422600.1o1	IMRAS-039	P	Day 140	-0.159035776664687
PF3D7_0422600	conserved Plasmodium protein, unknown function	PF3D7_0422600.1o1	IMRAS-045	P	Day 140	-0.234615997594204
PF3D7_0422600	conserved Plasmodium protein, unknown function	PF3D7_0422600.1o1	IMRAS-045	P	Day 0	-0.049372600871223
PF3D7_0422600	conserved Plasmodium protein, unknown function	PF3D7_0422600.1o1	IMRAS-049	Mock	Day 0	-0.0967247481860554
PF3D7_0422600	conserved Plasmodium protein, unknown function	PF3D7_0422600.1o1	IMRAS-049	Mock	Day 140	-0.282491789057522
PF3D7_0422600	conserved Plasmodium protein, unknown function	PF3D7_0422600.1o1	IMRAS-054	Mock	Day 140	-0.250111433853897
PF3D7_0422600	conserved Plasmodium protein, unknown function	PF3D7_0422600.1o1	IMRAS-054	Mock	Day 0	0.180371828852685
PF3D7_0422600	conserved Plasmodium protein, unknown function	PF3D7_0422600.1o1	IMRAS-057	P	Day 0	-0.225040783788991
PF3D7_0422600	conserved Plasmodium protein, unknown function	PF3D7_0422600.1o1	IMRAS-057	P	Day 140	-0.312888310000698
PF3D7_0422600	conserved Plasmodium protein, unknown function	PF3D7_0422600.1o1	IMRAS-060	P	Day 140	-0.212530809952773
PF3D7_0422600	conserved Plasmodium protein, unknown function	PF3D7_0422600.1o1	IMRAS-060	P	Day 0	-0.201265560514742
PF3D7_0422600	conserved Plasmodium protein, unknown function	PF3D7_0422600.1o1	IMRAS-061	NP	Day 0	-0.103023875163213
PF3D7_0422600	conserved Plasmodium protein, unknown function	PF3D7_0422600.1o1	IMRAS-061	NP	Day 140	-0.230012530016991
PF3D7_0422600	conserved Plasmodium protein, unknown function	PF3D7_0422600.1o1	IMRAS-062	Mock	Day 140	-0.11837180747693
PF3D7_0422600	conserved Plasmodium protein, unknown function	PF3D7_0422600.1o1	IMRAS-062	Mock	Day 0	-0.211093519803473
PF3D7_0422600	conserved Plasmodium protein, unknown function	PF3D7_0422600.1o1	IMRAS-071	NP	Day 0	-0.173188042091322
PF3D7_0422600	conserved Plasmodium protein, unknown function	PF3D7_0422600.1o1	IMRAS-071	NP	Day 140	-0.104412608911181
PF3D7_0422600	conserved Plasmodium protein, unknown function	PF3D7_0422600.1o1	IMRAS-078	P	Day 140	-0.108122255752725
PF3D7_0422600	conserved Plasmodium protein, unknown function	PF3D7_0422600.1o1	IMRAS-078	P	Day 0	-0.084704250347162
PF3D7_0107400	conserved Plasmodium protein, unknown function	PF3D7_0107400.1o1	IMRAS-002	P	Day 0	0.154554356466967
PF3D7_0107400	conserved Plasmodium protein, unknown function	PF3D7_0107400.1o1	IMRAS-002	P	Day 140	0.0431828652787409
PF3D7_0107400	conserved Plasmodium protein, unknown function	PF3D7_0107400.1o1	IMRAS-005	NP	Day 140	-0.226704791665943
PF3D7_0107400	conserved Plasmodium protein, unknown function	PF3D7_0107400.1o1	IMRAS-005	NP	Day 0	-0.093371283914971
PF3D7_0107400	conserved Plasmodium protein, unknown function	PF3D7_0107400.1o1	IMRAS-021	NP	Day 0	-0.127265087987695
PF3D7_0107400	conserved Plasmodium protein, unknown function	PF3D7_0107400.1o1	IMRAS-021	NP	Day 140	-0.0250040061298957
PF3D7_0107400	conserved Plasmodium protein, unknown function	PF3D7_0107400.1o1	IMRAS-033	NP	Day 140	0.0914983544854966
PF3D7_0107400	conserved Plasmodium protein, unknown function	PF3D7_0107400.1o1	IMRAS-033	NP	Day 0	0.0558899369811314
PF3D7_0107400	conserved Plasmodium protein, unknown function	PF3D7_0107400.1o1	IMRAS-039	P	Day 0	0.110324519842445
PF3D7_0107400	conserved Plasmodium protein, unknown function	PF3D7_0107400.1o1	IMRAS-039	P	Day 140	0.120699882161929
PF3D7_0107400	conserved Plasmodium protein, unknown function	PF3D7_0107400.1o1	IMRAS-045	P	Day 140	-0.18473521226279
PF3D7_0107400	conserved Plasmodium protein, unknown function	PF3D7_0107400.1o1	IMRAS-045	P	Day 0	0.206725757752194
PF3D7_0107400	conserved Plasmodium protein, unknown function	PF3D7_0107400.1o1	IMRAS-049	Mock	Day 0	0.0146965344823666
PF3D7_0107400	conserved Plasmodium protein, unknown function	PF3D7_0107400.1o1	IMRAS-049	Mock	Day 140	-0.0483845686872293
PF3D7_0107400	conserved Plasmodium protein, unknown function	PF3D7_0107400.1o1	IMRAS-054	Mock	Day 140	-0.140209257879141
PF3D7_0107400	conserved Plasmodium protein, unknown function	PF3D7_0107400.1o1	IMRAS-054	Mock	Day 0	0.293810527368537
PF3D7_0107400	conserved Plasmodium protein, unknown function	PF3D7_0107400.1o1	IMRAS-057	P	Day 0	0.0778980634914799
PF3D7_0107400	conserved Plasmodium protein, unknown function	PF3D7_0107400.1o1	IMRAS-057	P	Day 140	0.00156871541055636
PF3D7_0107400	conserved Plasmodium protein, unknown function	PF3D7_0107400.1o1	IMRAS-060	P	Day 140	-0.055542034424823
PF3D7_0107400	conserved Plasmodium protein, unknown function	PF3D7_0107400.1o1	IMRAS-060	P	Day 0	0.157640064167062
PF3D7_0107400	conserved Plasmodium protein, unknown function	PF3D7_0107400.1o1	IMRAS-061	NP	Day 0	0.121669495689508
PF3D7_0107400	conserved Plasmodium protein, unknown function	PF3D7_0107400.1o1	IMRAS-061	NP	Day 140	0.0608305347408091
PF3D7_0107400	conserved Plasmodium protein, unknown function	PF3D7_0107400.1o1	IMRAS-062	Mock	Day 140	0.06259694635507
PF3D7_0107400	conserved Plasmodium protein, unknown function	PF3D7_0107400.1o1	IMRAS-062	Mock	Day 0	0.00291486563020449
PF3D7_0107400	conserved Plasmodium protein, unknown function	PF3D7_0107400.1o1	IMRAS-071	NP	Day 0	0.438810197349168
PF3D7_0107400	conserved Plasmodium protein, unknown function	PF3D7_0107400.1o1	IMRAS-071	NP	Day 140	0.431978674124268
PF3D7_0107400	conserved Plasmodium protein, unknown function	PF3D7_0107400.1o1	IMRAS-078	P	Day 140	0.168717949606098
PF3D7_0107400	conserved Plasmodium protein, unknown function	PF3D7_0107400.1o1	IMRAS-078	P	Day 0	0.14206661149986
PF3D7_0112800	Plasmodium exported protein (hyp11), unknown function	PF3D7_0112800.2o2	IMRAS-002	P	Day 0	0.225833512834233
PF3D7_0112800	Plasmodium exported protein (hyp11), unknown function	PF3D7_0112800.2o2	IMRAS-002	P	Day 140	0.0934973299294359
PF3D7_0112800	Plasmodium exported protein (hyp11), unknown function	PF3D7_0112800.2o2	IMRAS-005	NP	Day 140	-0.231123462932949
PF3D7_0112800	Plasmodium exported protein (hyp11), unknown function	PF3D7_0112800.2o2	IMRAS-005	NP	Day 0	-0.0569292879469092
PF3D7_0112800	Plasmodium exported protein (hyp11), unknown function	PF3D7_0112800.2o2	IMRAS-021	NP	Day 0	-0.107102048667988
PF3D7_0112800	Plasmodium exported protein (hyp11), unknown function	PF3D7_0112800.2o2	IMRAS-021	NP	Day 140	-0.0915311439779352
PF3D7_0112800	Plasmodium exported protein (hyp11), unknown function	PF3D7_0112800.2o2	IMRAS-033	NP	Day 140	0.225150042515436
PF3D7_0112800	Plasmodium exported protein (hyp11), unknown function	PF3D7_0112800.2o2	IMRAS-033	NP	Day 0	0.109171289218938
PF3D7_0112800	Plasmodium exported protein (hyp11), unknown function	PF3D7_0112800.2o2	IMRAS-039	P	Day 0	0.0839868945199616
PF3D7_0112800	Plasmodium exported protein (hyp11), unknown function	PF3D7_0112800.2o2	IMRAS-039	P	Day 140	0.173340149171713
PF3D7_0112800	Plasmodium exported protein (hyp11), unknown function	PF3D7_0112800.2o2	IMRAS-045	P	Day 140	-0.221111733244456
PF3D7_0112800	Plasmodium exported protein (hyp11), unknown function	PF3D7_0112800.2o2	IMRAS-045	P	Day 0	0.126963293202634
PF3D7_0112800	Plasmodium exported protein (hyp11), unknown function	PF3D7_0112800.2o2	IMRAS-049	Mock	Day 0	0.0759688110832215
PF3D7_0112800	Plasmodium exported protein (hyp11), unknown function	PF3D7_0112800.2o2	IMRAS-049	Mock	Day 140	0.0112394139991885
PF3D7_0112800	Plasmodium exported protein (hyp11), unknown function	PF3D7_0112800.2o2	IMRAS-054	Mock	Day 140	0.00239148669157707
PF3D7_0112800	Plasmodium exported protein (hyp11), unknown function	PF3D7_0112800.2o2	IMRAS-054	Mock	Day 0	0.313367418348925
PF3D7_0112800	Plasmodium exported protein (hyp11), unknown function	PF3D7_0112800.2o2	IMRAS-057	P	Day 0	0.164844695198846
PF3D7_0112800	Plasmodium exported protein (hyp11), unknown function	PF3D7_0112800.2o2	IMRAS-057	P	Day 140	0.136821766932925
PF3D7_0112800	Plasmodium exported protein (hyp11), unknown function	PF3D7_0112800.2o2	IMRAS-060	P	Day 140	0.0456266983447762
PF3D7_0112800	Plasmodium exported protein (hyp11), unknown function	PF3D7_0112800.2o2	IMRAS-060	P	Day 0	0.172968615076151
PF3D7_0112800	Plasmodium exported protein (hyp11), unknown function	PF3D7_0112800.2o2	IMRAS-061	NP	Day 0	0.223731982313677
PF3D7_0112800	Plasmodium exported protein (hyp11), unknown function	PF3D7_0112800.2o2	IMRAS-061	NP	Day 140	0.188863924027839
PF3D7_0112800	Plasmodium exported protein (hyp11), unknown function	PF3D7_0112800.2o2	IMRAS-062	Mock	Day 140	0.593020170835734
PF3D7_0112800	Plasmodium exported protein (hyp11), unknown function	PF3D7_0112800.2o2	IMRAS-062	Mock	Day 0	0.553514172294692
PF3D7_0112800	Plasmodium exported protein (hyp11), unknown function	PF3D7_0112800.2o2	IMRAS-071	NP	Day 0	0.295678873917192
PF3D7_0112800	Plasmodium exported protein (hyp11), unknown function	PF3D7_0112800.2o2	IMRAS-071	NP	Day 140	0.286876287595053
PF3D7_0112800	Plasmodium exported protein (hyp11), unknown function	PF3D7_0112800.2o2	IMRAS-078	P	Day 140	0.0694889388347182
PF3D7_0112800	Plasmodium exported protein (hyp11), unknown function	PF3D7_0112800.2o2	IMRAS-078	P	Day 0	0.112779384531615
PF3D7_1030800	calmodulin, putative	PF3D7_1030800.1o1	IMRAS-002	P	Day 0	0.130566000275344
PF3D7_1030800	calmodulin, putative	PF3D7_1030800.1o1	IMRAS-002	P	Day 140	-0.0405200180422511
PF3D7_1030800	calmodulin, putative	PF3D7_1030800.1o1	IMRAS-005	NP	Day 140	-0.152389108104305
PF3D7_1030800	calmodulin, putative	PF3D7_1030800.1o1	IMRAS-005	NP	Day 0	-0.00236034540748697
PF3D7_1030800	calmodulin, putative	PF3D7_1030800.1o1	IMRAS-021	NP	Day 0	-0.0472391604501254
PF3D7_1030800	calmodulin, putative	PF3D7_1030800.1o1	IMRAS-021	NP	Day 140	-0.152676520520137
PF3D7_1030800	calmodulin, putative	PF3D7_1030800.1o1	IMRAS-033	NP	Day 140	2.54321599017199
PF3D7_1030800	calmodulin, putative	PF3D7_1030800.1o1	IMRAS-033	NP	Day 0	2.39282880471111
PF3D7_1030800	calmodulin, putative	PF3D7_1030800.1o1	IMRAS-039	P	Day 0	3.86122994027977
PF3D7_1030800	calmodulin, putative	PF3D7_1030800.1o1	IMRAS-039	P	Day 140	4.09629456949365
PF3D7_1030800	calmodulin, putative	PF3D7_1030800.1o1	IMRAS-045	P	Day 140	0.0651327117502305
PF3D7_1030800	calmodulin, putative	PF3D7_1030800.1o1	IMRAS-045	P	Day 0	0.481968785339426
PF3D7_1030800	calmodulin, putative	PF3D7_1030800.1o1	IMRAS-049	Mock	Day 0	1.32260175413352
PF3D7_1030800	calmodulin, putative	PF3D7_1030800.1o1	IMRAS-049	Mock	Day 140	1.1622199928177
PF3D7_1030800	calmodulin, putative	PF3D7_1030800.1o1	IMRAS-054	Mock	Day 140	-0.0398256153741023
PF3D7_1030800	calmodulin, putative	PF3D7_1030800.1o1	IMRAS-054	Mock	Day 0	0.313367418348925
PF3D7_1030800	calmodulin, putative	PF3D7_1030800.1o1	IMRAS-057	P	Day 0	0.97951463532093
PF3D7_1030800	calmodulin, putative	PF3D7_1030800.1o1	IMRAS-057	P	Day 140	1.16104287833171
PF3D7_1030800	calmodulin, putative	PF3D7_1030800.1o1	IMRAS-060	P	Day 140	0.775641815714899
PF3D7_1030800	calmodulin, putative	PF3D7_1030800.1o1	IMRAS-060	P	Day 0	1.32037201027811
PF3D7_1030800	calmodulin, putative	PF3D7_1030800.1o1	IMRAS-061	NP	Day 0	0.220515269630134
PF3D7_1030800	calmodulin, putative	PF3D7_1030800.1o1	IMRAS-061	NP	Day 140	0.152402157809693
PF3D7_1030800	calmodulin, putative	PF3D7_1030800.1o1	IMRAS-062	Mock	Day 140	1.01544980434461
PF3D7_1030800	calmodulin, putative	PF3D7_1030800.1o1	IMRAS-062	Mock	Day 0	1.06184736236735
PF3D7_1030800	calmodulin, putative	PF3D7_1030800.1o1	IMRAS-071	NP	Day 0	2.64671655743428
PF3D7_1030800	calmodulin, putative	PF3D7_1030800.1o1	IMRAS-071	NP	Day 140	2.62719427811922
PF3D7_1030800	calmodulin, putative	PF3D7_1030800.1o1	IMRAS-078	P	Day 140	0.898797158187065
PF3D7_1030800	calmodulin, putative	PF3D7_1030800.1o1	IMRAS-078	P	Day 0	0.963747535514054
PF3D7_1346600	conserved Plasmodium protein, unknown function	PF3D7_1346600.1o1	IMRAS-002	P	Day 0	0.163025872534419
PF3D7_1346600	conserved Plasmodium protein, unknown function	PF3D7_1346600.1o1	IMRAS-002	P	Day 140	0.0326025504031247
PF3D7_1346600	conserved Plasmodium protein, unknown function	PF3D7_1346600.1o1	IMRAS-005	NP	Day 140	-0.169248841357517
PF3D7_1346600	conserved Plasmodium protein, unknown function	PF3D7_1346600.1o1	IMRAS-005	NP	Day 0	0.00627622212628332
PF3D7_1346600	conserved Plasmodium protein, unknown function	PF3D7_1346600.1o1	IMRAS-021	NP	Day 0	-0.0432008231992214
PF3D7_1346600	conserved Plasmodium protein, unknown function	PF3D7_1346600.1o1	IMRAS-021	NP	Day 140	-0.103317933730384
PF3D7_1346600	conserved Plasmodium protein, unknown function	PF3D7_1346600.1o1	IMRAS-033	NP	Day 140	0.20666554825733
PF3D7_1346600	conserved Plasmodium protein, unknown function	PF3D7_1346600.1o1	IMRAS-033	NP	Day 0	0.064008669948036
PF3D7_1346600	conserved Plasmodium protein, unknown function	PF3D7_1346600.1o1	IMRAS-039	P	Day 0	0.167644823566871
PF3D7_1346600	conserved Plasmodium protein, unknown function	PF3D7_1346600.1o1	IMRAS-039	P	Day 140	0.0466013214970289
PF3D7_1346600	conserved Plasmodium protein, unknown function	PF3D7_1346600.1o1	IMRAS-045	P	Day 140	-0.183764680748967
PF3D7_1346600	conserved Plasmodium protein, unknown function	PF3D7_1346600.1o1	IMRAS-045	P	Day 0	0.0355586597709188
PF3D7_1346600	conserved Plasmodium protein, unknown function	PF3D7_1346600.1o1	IMRAS-049	Mock	Day 0	-0.0232507938847899
PF3D7_1346600	conserved Plasmodium protein, unknown function	PF3D7_1346600.1o1	IMRAS-049	Mock	Day 140	-0.0989744081595454
PF3D7_1346600	conserved Plasmodium protein, unknown function	PF3D7_1346600.1o1	IMRAS-054	Mock	Day 140	-0.0904930412220288
PF3D7_1346600	conserved Plasmodium protein, unknown function	PF3D7_1346600.1o1	IMRAS-054	Mock	Day 0	0.302829058554998
PF3D7_1346600	conserved Plasmodium protein, unknown function	PF3D7_1346600.1o1	IMRAS-057	P	Day 0	0.133227619557355
PF3D7_1346600	conserved Plasmodium protein, unknown function	PF3D7_1346600.1o1	IMRAS-057	P	Day 140	0.0518944184984491
PF3D7_1346600	conserved Plasmodium protein, unknown function	PF3D7_1346600.1o1	IMRAS-060	P	Day 140	0.0385178663494905
PF3D7_1346600	conserved Plasmodium protein, unknown function	PF3D7_1346600.1o1	IMRAS-060	P	Day 0	0.180933325618899
PF3D7_1346600	conserved Plasmodium protein, unknown function	PF3D7_1346600.1o1	IMRAS-061	NP	Day 0	0.0630152779686988
PF3D7_1346600	conserved Plasmodium protein, unknown function	PF3D7_1346600.1o1	IMRAS-061	NP	Day 140	-0.0177792999555582
PF3D7_1346600	conserved Plasmodium protein, unknown function	PF3D7_1346600.1o1	IMRAS-062	Mock	Day 140	0.0446453040233461
PF3D7_1346600	conserved Plasmodium protein, unknown function	PF3D7_1346600.1o1	IMRAS-062	Mock	Day 0	0.0173950310920574
PF3D7_1346600	conserved Plasmodium protein, unknown function	PF3D7_1346600.1o1	IMRAS-071	NP	Day 0	-3.5144522910535e-4
PF3D7_1346600	conserved Plasmodium protein, unknown function	PF3D7_1346600.1o1	IMRAS-071	NP	Day 140	0.0634026038902995
PF3D7_1346600	conserved Plasmodium protein, unknown function	PF3D7_1346600.1o1	IMRAS-078	P	Day 140	0.108810105583023
PF3D7_1346600	conserved Plasmodium protein, unknown function	PF3D7_1346600.1o1	IMRAS-078	P	Day 0	0.091489843637973
PF3D7_1140400	conserved Plasmodium protein, unknown function	PF3D7_1140400.1o2	IMRAS-002	P	Day 0	0.154554356466967
PF3D7_1140400	conserved Plasmodium protein, unknown function	PF3D7_1140400.1o2	IMRAS-002	P	Day 140	-0.202487497705643
PF3D7_1140400	conserved Plasmodium protein, unknown function	PF3D7_1140400.1o2	IMRAS-005	NP	Day 140	-0.199854466021133
PF3D7_1140400	conserved Plasmodium protein, unknown function	PF3D7_1140400.1o2	IMRAS-005	NP	Day 0	-0.10262745182829
PF3D7_1140400	conserved Plasmodium protein, unknown function	PF3D7_1140400.1o2	IMRAS-021	NP	Day 0	-0.119803774507034
PF3D7_1140400	conserved Plasmodium protein, unknown function	PF3D7_1140400.1o2	IMRAS-021	NP	Day 140	-0.0447556647030911
PF3D7_1140400	conserved Plasmodium protein, unknown function	PF3D7_1140400.1o2	IMRAS-033	NP	Day 140	-0.0783007188774025
PF3D7_1140400	conserved Plasmodium protein, unknown function	PF3D7_1140400.1o2	IMRAS-033	NP	Day 0	-0.0307928766067107
PF3D7_1140400	conserved Plasmodium protein, unknown function	PF3D7_1140400.1o2	IMRAS-039	P	Day 0	-0.131524748732197
PF3D7_1140400	conserved Plasmodium protein, unknown function	PF3D7_1140400.1o2	IMRAS-039	P	Day 140	-0.0713602583238337
PF3D7_1140400	conserved Plasmodium protein, unknown function	PF3D7_1140400.1o2	IMRAS-045	P	Day 140	-0.127629008876537
PF3D7_1140400	conserved Plasmodium protein, unknown function	PF3D7_1140400.1o2	IMRAS-045	P	Day 0	-0.0545715075455426
PF3D7_1140400	conserved Plasmodium protein, unknown function	PF3D7_1140400.1o2	IMRAS-049	Mock	Day 0	-0.212063411460301
PF3D7_1140400	conserved Plasmodium protein, unknown function	PF3D7_1140400.1o2	IMRAS-049	Mock	Day 140	-0.30595076188151
PF3D7_1140400	conserved Plasmodium protein, unknown function	PF3D7_1140400.1o2	IMRAS-054	Mock	Day 140	-0.225540199407883
PF3D7_1140400	conserved Plasmodium protein, unknown function	PF3D7_1140400.1o2	IMRAS-054	Mock	Day 0	-0.110798870469175
PF3D7_1140400	conserved Plasmodium protein, unknown function	PF3D7_1140400.1o2	IMRAS-057	P	Day 0	-0.129324360242554
PF3D7_1140400	conserved Plasmodium protein, unknown function	PF3D7_1140400.1o2	IMRAS-057	P	Day 140	-0.231196563038909
PF3D7_1140400	conserved Plasmodium protein, unknown function	PF3D7_1140400.1o2	IMRAS-060	P	Day 140	-0.152544441230216
PF3D7_1140400	conserved Plasmodium protein, unknown function	PF3D7_1140400.1o2	IMRAS-060	P	Day 0	-0.202206960248562
PF3D7_1140400	conserved Plasmodium protein, unknown function	PF3D7_1140400.1o2	IMRAS-061	NP	Day 0	-0.191662575509469
PF3D7_1140400	conserved Plasmodium protein, unknown function	PF3D7_1140400.1o2	IMRAS-061	NP	Day 140	-0.193052172723455
PF3D7_1140400	conserved Plasmodium protein, unknown function	PF3D7_1140400.1o2	IMRAS-062	Mock	Day 140	-0.107625426012934
PF3D7_1140400	conserved Plasmodium protein, unknown function	PF3D7_1140400.1o2	IMRAS-062	Mock	Day 0	-0.281426581434811
PF3D7_1140400	conserved Plasmodium protein, unknown function	PF3D7_1140400.1o2	IMRAS-071	NP	Day 0	-0.22539052854593
PF3D7_1140400	conserved Plasmodium protein, unknown function	PF3D7_1140400.1o2	IMRAS-071	NP	Day 140	-0.115578526563507
PF3D7_1140400	conserved Plasmodium protein, unknown function	PF3D7_1140400.1o2	IMRAS-078	P	Day 140	-0.11943756898056
PF3D7_1140400	conserved Plasmodium protein, unknown function	PF3D7_1140400.1o2	IMRAS-078	P	Day 0	-0.109143485933027
PF3D7_1239400	conserved Plasmodium protein, unknown function	PF3D7_1239400.1o1	IMRAS-002	P	Day 0	0.333326233687679
PF3D7_1239400	conserved Plasmodium protein, unknown function	PF3D7_1239400.1o1	IMRAS-002	P	Day 140	0.100750713940757
PF3D7_1239400	conserved Plasmodium protein, unknown function	PF3D7_1239400.1o1	IMRAS-005	NP	Day 140	-0.212904994753998
PF3D7_1239400	conserved Plasmodium protein, unknown function	PF3D7_1239400.1o1	IMRAS-005	NP	Day 0	0.00862270414134336
PF3D7_1239400	conserved Plasmodium protein, unknown function	PF3D7_1239400.1o1	IMRAS-021	NP	Day 0	0.0790076679854756
PF3D7_1239400	conserved Plasmodium protein, unknown function	PF3D7_1239400.1o1	IMRAS-021	NP	Day 140	0.138054275824151
PF3D7_1239400	conserved Plasmodium protein, unknown function	PF3D7_1239400.1o1	IMRAS-033	NP	Day 140	0.0691620245073956
PF3D7_1239400	conserved Plasmodium protein, unknown function	PF3D7_1239400.1o1	IMRAS-033	NP	Day 0	-0.0429480521646859
PF3D7_1239400	conserved Plasmodium protein, unknown function	PF3D7_1239400.1o1	IMRAS-039	P	Day 0	-0.13896638482646
PF3D7_1239400	conserved Plasmodium protein, unknown function	PF3D7_1239400.1o1	IMRAS-039	P	Day 140	-0.0244936532858588
PF3D7_1239400	conserved Plasmodium protein, unknown function	PF3D7_1239400.1o1	IMRAS-045	P	Day 140	0.092228271388894
PF3D7_1239400	conserved Plasmodium protein, unknown function	PF3D7_1239400.1o1	IMRAS-045	P	Day 0	0.150390520418345
PF3D7_1239400	conserved Plasmodium protein, unknown function	PF3D7_1239400.1o1	IMRAS-049	Mock	Day 0	0.991943883046558
PF3D7_1239400	conserved Plasmodium protein, unknown function	PF3D7_1239400.1o1	IMRAS-049	Mock	Day 140	0.686144040033144
PF3D7_1239400	conserved Plasmodium protein, unknown function	PF3D7_1239400.1o1	IMRAS-054	Mock	Day 140	-0.137419044187238
PF3D7_1239400	conserved Plasmodium protein, unknown function	PF3D7_1239400.1o1	IMRAS-054	Mock	Day 0	0.108369649992987
PF3D7_1239400	conserved Plasmodium protein, unknown function	PF3D7_1239400.1o1	IMRAS-057	P	Day 0	0.0193829643133157
PF3D7_1239400	conserved Plasmodium protein, unknown function	PF3D7_1239400.1o1	IMRAS-057	P	Day 140	-0.0512987666220628
PF3D7_1239400	conserved Plasmodium protein, unknown function	PF3D7_1239400.1o1	IMRAS-060	P	Day 140	-0.0283324138326702
PF3D7_1239400	conserved Plasmodium protein, unknown function	PF3D7_1239400.1o1	IMRAS-060	P	Day 0	-0.0795039687288561
PF3D7_1239400	conserved Plasmodium protein, unknown function	PF3D7_1239400.1o1	IMRAS-061	NP	Day 0	0.0394777943333828
PF3D7_1239400	conserved Plasmodium protein, unknown function	PF3D7_1239400.1o1	IMRAS-061	NP	Day 140	-0.00171093132790467
PF3D7_1239400	conserved Plasmodium protein, unknown function	PF3D7_1239400.1o1	IMRAS-062	Mock	Day 140	0.0637858174902419
PF3D7_1239400	conserved Plasmodium protein, unknown function	PF3D7_1239400.1o1	IMRAS-062	Mock	Day 0	-0.211093519803473
PF3D7_1239400	conserved Plasmodium protein, unknown function	PF3D7_1239400.1o1	IMRAS-071	NP	Day 0	0.0164731774122533
PF3D7_1239400	conserved Plasmodium protein, unknown function	PF3D7_1239400.1o1	IMRAS-071	NP	Day 140	0.0546394971283934
PF3D7_1239400	conserved Plasmodium protein, unknown function	PF3D7_1239400.1o1	IMRAS-078	P	Day 140	0.420857714336599
PF3D7_1239400	conserved Plasmodium protein, unknown function	PF3D7_1239400.1o1	IMRAS-078	P	Day 0	0.354762534225944
PF3D7_0830900	Plasmodium exported protein, unknown function	PF3D7_0830900.2o2	IMRAS-002	P	Day 0	0.315197889935039
PF3D7_0830900	Plasmodium exported protein, unknown function	PF3D7_0830900.2o2	IMRAS-002	P	Day 140	0.13365445640142
PF3D7_0830900	Plasmodium exported protein, unknown function	PF3D7_0830900.2o2	IMRAS-005	NP	Day 140	1.74400736586464
PF3D7_0830900	Plasmodium exported protein, unknown function	PF3D7_0830900.2o2	IMRAS-005	NP	Day 0	2.12133187183283
PF3D7_0830900	Plasmodium exported protein, unknown function	PF3D7_0830900.2o2	IMRAS-021	NP	Day 0	-0.107102048667988
PF3D7_0830900	Plasmodium exported protein, unknown function	PF3D7_0830900.2o2	IMRAS-021	NP	Day 140	-0.0487386549222553
PF3D7_0830900	Plasmodium exported protein, unknown function	PF3D7_0830900.2o2	IMRAS-033	NP	Day 140	-0.0658879356564572
PF3D7_0830900	Plasmodium exported protein, unknown function	PF3D7_0830900.2o2	IMRAS-033	NP	Day 0	-0.132264860310844
PF3D7_0830900	Plasmodium exported protein, unknown function	PF3D7_0830900.2o2	IMRAS-039	P	Day 0	-0.124121300810238
PF3D7_0830900	Plasmodium exported protein, unknown function	PF3D7_0830900.2o2	IMRAS-039	P	Day 140	-0.00283545382518291
PF3D7_0830900	Plasmodium exported protein, unknown function	PF3D7_0830900.2o2	IMRAS-045	P	Day 140	-0.085328992257736
PF3D7_0830900	Plasmodium exported protein, unknown function	PF3D7_0830900.2o2	IMRAS-045	P	Day 0	0.0508548468674306
PF3D7_0830900	Plasmodium exported protein, unknown function	PF3D7_0830900.2o2	IMRAS-049	Mock	Day 0	0.0391150870755848
PF3D7_0830900	Plasmodium exported protein, unknown function	PF3D7_0830900.2o2	IMRAS-049	Mock	Day 140	0.0044089208299205
PF3D7_0830900	Plasmodium exported protein, unknown function	PF3D7_0830900.2o2	IMRAS-054	Mock	Day 140	-0.0208462958715856
PF3D7_0830900	Plasmodium exported protein, unknown function	PF3D7_0830900.2o2	IMRAS-054	Mock	Day 0	0.231831428209233
PF3D7_0830900	Plasmodium exported protein, unknown function	PF3D7_0830900.2o2	IMRAS-057	P	Day 0	0.408075151890975
PF3D7_0830900	Plasmodium exported protein, unknown function	PF3D7_0830900.2o2	IMRAS-057	P	Day 140	0.364641941251291
PF3D7_0830900	Plasmodium exported protein, unknown function	PF3D7_0830900.2o2	IMRAS-060	P	Day 140	0.0659687224828609
PF3D7_0830900	Plasmodium exported protein, unknown function	PF3D7_0830900.2o2	IMRAS-060	P	Day 0	0.0255566327457419
PF3D7_0830900	Plasmodium exported protein, unknown function	PF3D7_0830900.2o2	IMRAS-061	NP	Day 0	-0.0265068182150276
PF3D7_0830900	Plasmodium exported protein, unknown function	PF3D7_0830900.2o2	IMRAS-061	NP	Day 140	0.0141804414419884
PF3D7_0830900	Plasmodium exported protein, unknown function	PF3D7_0830900.2o2	IMRAS-062	Mock	Day 140	0.0142204092630696
PF3D7_0830900	Plasmodium exported protein, unknown function	PF3D7_0830900.2o2	IMRAS-062	Mock	Day 0	-0.140811371811898
PF3D7_0830900	Plasmodium exported protein, unknown function	PF3D7_0830900.2o2	IMRAS-071	NP	Day 0	0.173485633671048
PF3D7_0830900	Plasmodium exported protein, unknown function	PF3D7_0830900.2o2	IMRAS-071	NP	Day 140	0.16921491739377
PF3D7_0830900	Plasmodium exported protein, unknown function	PF3D7_0830900.2o2	IMRAS-078	P	Day 140	-0.0789412303407797
PF3D7_0830900	Plasmodium exported protein, unknown function	PF3D7_0830900.2o2	IMRAS-078	P	Day 0	0.0030436615527254
PF3D7_0601100	Plasmodium exported protein (hyp4), unknown function	PF3D7_0601100.2o2	IMRAS-002	P	Day 0	0.0098961136350848
PF3D7_0601100	Plasmodium exported protein (hyp4), unknown function	PF3D7_0601100.2o2	IMRAS-002	P	Day 140	-0.175950360035813
PF3D7_0601100	Plasmodium exported protein (hyp4), unknown function	PF3D7_0601100.2o2	IMRAS-005	NP	Day 140	-0.165619417956824
PF3D7_0601100	Plasmodium exported protein (hyp4), unknown function	PF3D7_0601100.2o2	IMRAS-005	NP	Day 0	0.0303411041547559
PF3D7_0601100	Plasmodium exported protein (hyp4), unknown function	PF3D7_0601100.2o2	IMRAS-021	NP	Day 0	-0.124062655949352
PF3D7_0601100	Plasmodium exported protein (hyp4), unknown function	PF3D7_0601100.2o2	IMRAS-021	NP	Day 140	-0.0676651582638925
PF3D7_0601100	Plasmodium exported protein (hyp4), unknown function	PF3D7_0601100.2o2	IMRAS-033	NP	Day 140	-0.0480215148629437
PF3D7_0601100	Plasmodium exported protein (hyp4), unknown function	PF3D7_0601100.2o2	IMRAS-033	NP	Day 0	-0.0604921886042611
PF3D7_0601100	Plasmodium exported protein (hyp4), unknown function	PF3D7_0601100.2o2	IMRAS-039	P	Day 0	-0.115596083711608
PF3D7_0601100	Plasmodium exported protein (hyp4), unknown function	PF3D7_0601100.2o2	IMRAS-039	P	Day 140	0.00968346203222836
PF3D7_0601100	Plasmodium exported protein (hyp4), unknown function	PF3D7_0601100.2o2	IMRAS-045	P	Day 140	-0.14688714822273
PF3D7_0601100	Plasmodium exported protein (hyp4), unknown function	PF3D7_0601100.2o2	IMRAS-045	P	Day 0	-0.0620311676032319
PF3D7_0601100	Plasmodium exported protein (hyp4), unknown function	PF3D7_0601100.2o2	IMRAS-049	Mock	Day 0	-0.140616672063649
PF3D7_0601100	Plasmodium exported protein (hyp4), unknown function	PF3D7_0601100.2o2	IMRAS-049	Mock	Day 140	-0.210342003301687
PF3D7_0601100	Plasmodium exported protein (hyp4), unknown function	PF3D7_0601100.2o2	IMRAS-054	Mock	Day 140	-0.0337596146747483
PF3D7_0601100	Plasmodium exported protein (hyp4), unknown function	PF3D7_0601100.2o2	IMRAS-054	Mock	Day 0	0.1606641574352
PF3D7_0601100	Plasmodium exported protein (hyp4), unknown function	PF3D7_0601100.2o2	IMRAS-057	P	Day 0	0.259888933731506
PF3D7_0601100	Plasmodium exported protein (hyp4), unknown function	PF3D7_0601100.2o2	IMRAS-057	P	Day 140	0.139990437305974
PF3D7_0601100	Plasmodium exported protein (hyp4), unknown function	PF3D7_0601100.2o2	IMRAS-060	P	Day 140	-0.0204748035309077
PF3D7_0601100	Plasmodium exported protein (hyp4), unknown function	PF3D7_0601100.2o2	IMRAS-060	P	Day 0	-0.0855711842111422
PF3D7_0601100	Plasmodium exported protein (hyp4), unknown function	PF3D7_0601100.2o2	IMRAS-061	NP	Day 0	-0.0698264821993941
PF3D7_0601100	Plasmodium exported protein (hyp4), unknown function	PF3D7_0601100.2o2	IMRAS-061	NP	Day 140	-0.126826828498535
PF3D7_0601100	Plasmodium exported protein (hyp4), unknown function	PF3D7_0601100.2o2	IMRAS-062	Mock	Day 140	-0.090331502441833
PF3D7_0601100	Plasmodium exported protein (hyp4), unknown function	PF3D7_0601100.2o2	IMRAS-062	Mock	Day 0	-0.217861452657345
PF3D7_0601100	Plasmodium exported protein (hyp4), unknown function	PF3D7_0601100.2o2	IMRAS-071	NP	Day 0	-0.0958131981621158
PF3D7_0601100	Plasmodium exported protein (hyp4), unknown function	PF3D7_0601100.2o2	IMRAS-071	NP	Day 140	-0.0663173065241818
PF3D7_0601100	Plasmodium exported protein (hyp4), unknown function	PF3D7_0601100.2o2	IMRAS-078	P	Day 140	-0.116818454722543
PF3D7_0601100	Plasmodium exported protein (hyp4), unknown function	PF3D7_0601100.2o2	IMRAS-078	P	Day 0	-0.100950987819919
PF3D7_0919700	pyridoxal 5'-phosphate dependent enzyme class III, putative	PF3D7_0919700.1o1	IMRAS-002	P	Day 0	0.0831450956657243
PF3D7_0919700	pyridoxal 5'-phosphate dependent enzyme class III, putative	PF3D7_0919700.1o1	IMRAS-002	P	Day 140	-0.172448671324261
PF3D7_0919700	pyridoxal 5'-phosphate dependent enzyme class III, putative	PF3D7_0919700.1o1	IMRAS-005	NP	Day 140	-0.158989096928195
PF3D7_0919700	pyridoxal 5'-phosphate dependent enzyme class III, putative	PF3D7_0919700.1o1	IMRAS-005	NP	Day 0	-0.0102568897023794
PF3D7_0919700	pyridoxal 5'-phosphate dependent enzyme class III, putative	PF3D7_0919700.1o1	IMRAS-021	NP	Day 0	-0.131546085315572
PF3D7_0919700	pyridoxal 5'-phosphate dependent enzyme class III, putative	PF3D7_0919700.1o1	IMRAS-021	NP	Day 140	-0.108059745857453
PF3D7_0919700	pyridoxal 5'-phosphate dependent enzyme class III, putative	PF3D7_0919700.1o1	IMRAS-033	NP	Day 140	0.139064037737553
PF3D7_0919700	pyridoxal 5'-phosphate dependent enzyme class III, putative	PF3D7_0919700.1o1	IMRAS-033	NP	Day 0	0.143288920976138
PF3D7_0919700	pyridoxal 5'-phosphate dependent enzyme class III, putative	PF3D7_0919700.1o1	IMRAS-039	P	Day 0	0.784426612661054
PF3D7_0919700	pyridoxal 5'-phosphate dependent enzyme class III, putative	PF3D7_0919700.1o1	IMRAS-039	P	Day 140	0.941343331602381
PF3D7_0919700	pyridoxal 5'-phosphate dependent enzyme class III, putative	PF3D7_0919700.1o1	IMRAS-045	P	Day 140	-0.121111498414084
PF3D7_0919700	pyridoxal 5'-phosphate dependent enzyme class III, putative	PF3D7_0919700.1o1	IMRAS-045	P	Day 0	-0.0412405550255315
PF3D7_0919700	pyridoxal 5'-phosphate dependent enzyme class III, putative	PF3D7_0919700.1o1	IMRAS-049	Mock	Day 0	-0.101165521344925
PF3D7_0919700	pyridoxal 5'-phosphate dependent enzyme class III, putative	PF3D7_0919700.1o1	IMRAS-049	Mock	Day 140	-0.221737757978426
PF3D7_0919700	pyridoxal 5'-phosphate dependent enzyme class III, putative	PF3D7_0919700.1o1	IMRAS-054	Mock	Day 140	-0.11406997766349
PF3D7_0919700	pyridoxal 5'-phosphate dependent enzyme class III, putative	PF3D7_0919700.1o1	IMRAS-054	Mock	Day 0	-0.0650392090864926
PF3D7_0919700	pyridoxal 5'-phosphate dependent enzyme class III, putative	PF3D7_0919700.1o1	IMRAS-057	P	Day 0	0.086022423506849
PF3D7_0919700	pyridoxal 5'-phosphate dependent enzyme class III, putative	PF3D7_0919700.1o1	IMRAS-057	P	Day 140	-0.00611636109106684
PF3D7_0919700	pyridoxal 5'-phosphate dependent enzyme class III, putative	PF3D7_0919700.1o1	IMRAS-060	P	Day 140	0.10505607855295
PF3D7_0919700	pyridoxal 5'-phosphate dependent enzyme class III, putative	PF3D7_0919700.1o1	IMRAS-060	P	Day 0	0.0737959293346471
PF3D7_0919700	pyridoxal 5'-phosphate dependent enzyme class III, putative	PF3D7_0919700.1o1	IMRAS-061	NP	Day 0	-0.00438400731688837
PF3D7_0919700	pyridoxal 5'-phosphate dependent enzyme class III, putative	PF3D7_0919700.1o1	IMRAS-061	NP	Day 140	-0.106432855851985
PF3D7_0919700	pyridoxal 5'-phosphate dependent enzyme class III, putative	PF3D7_0919700.1o1	IMRAS-062	Mock	Day 140	-0.0320197692607582
PF3D7_0919700	pyridoxal 5'-phosphate dependent enzyme class III, putative	PF3D7_0919700.1o1	IMRAS-062	Mock	Day 0	-0.217861452657345
PF3D7_0919700	pyridoxal 5'-phosphate dependent enzyme class III, putative	PF3D7_0919700.1o1	IMRAS-071	NP	Day 0	0.0731907291927989
PF3D7_0919700	pyridoxal 5'-phosphate dependent enzyme class III, putative	PF3D7_0919700.1o1	IMRAS-071	NP	Day 140	0.0697952207745391
PF3D7_0919700	pyridoxal 5'-phosphate dependent enzyme class III, putative	PF3D7_0919700.1o1	IMRAS-078	P	Day 140	-0.115946472199239
PF3D7_0919700	pyridoxal 5'-phosphate dependent enzyme class III, putative	PF3D7_0919700.1o1	IMRAS-078	P	Day 0	-0.067041653053197
PF3D7_1448600	SNARE protein, putative (VTI1)	PF3D7_1448600.1o1	IMRAS-002	P	Day 0	0.0117734008757555
PF3D7_1448600	SNARE protein, putative (VTI1)	PF3D7_1448600.1o1	IMRAS-002	P	Day 140	-0.123451637429701
PF3D7_1448600	SNARE protein, putative (VTI1)	PF3D7_1448600.1o1	IMRAS-005	NP	Day 140	-0.238729957043352
PF3D7_1448600	SNARE protein, putative (VTI1)	PF3D7_1448600.1o1	IMRAS-005	NP	Day 0	-0.093371283914971
PF3D7_1448600	SNARE protein, putative (VTI1)	PF3D7_1448600.1o1	IMRAS-021	NP	Day 0	-0.097648607221597
PF3D7_1448600	SNARE protein, putative (VTI1)	PF3D7_1448600.1o1	IMRAS-021	NP	Day 140	-0.0903577441239953
PF3D7_1448600	SNARE protein, putative (VTI1)	PF3D7_1448600.1o1	IMRAS-033	NP	Day 140	0.0717177294111533
PF3D7_1448600	SNARE protein, putative (VTI1)	PF3D7_1448600.1o1	IMRAS-033	NP	Day 0	0.164587441967104
PF3D7_1448600	SNARE protein, putative (VTI1)	PF3D7_1448600.1o1	IMRAS-039	P	Day 0	-0.110967111694766
PF3D7_1448600	SNARE protein, putative (VTI1)	PF3D7_1448600.1o1	IMRAS-039	P	Day 140	0.0864156604523618
PF3D7_1448600	SNARE protein, putative (VTI1)	PF3D7_1448600.1o1	IMRAS-045	P	Day 140	-0.00128182597583049
PF3D7_1448600	SNARE protein, putative (VTI1)	PF3D7_1448600.1o1	IMRAS-045	P	Day 0	0.141974505736757
PF3D7_1448600	SNARE protein, putative (VTI1)	PF3D7_1448600.1o1	IMRAS-049	Mock	Day 0	0.0921048668900983
PF3D7_1448600	SNARE protein, putative (VTI1)	PF3D7_1448600.1o1	IMRAS-049	Mock	Day 140	-0.0267349260706631
PF3D7_1448600	SNARE protein, putative (VTI1)	PF3D7_1448600.1o1	IMRAS-054	Mock	Day 140	-0.0543719680979819
PF3D7_1448600	SNARE protein, putative (VTI1)	PF3D7_1448600.1o1	IMRAS-054	Mock	Day 0	0.135941728023969
PF3D7_1448600	SNARE protein, putative (VTI1)	PF3D7_1448600.1o1	IMRAS-057	P	Day 0	0.0327007436033906
PF3D7_1448600	SNARE protein, putative (VTI1)	PF3D7_1448600.1o1	IMRAS-057	P	Day 140	-0.0255100851871575
PF3D7_1448600	SNARE protein, putative (VTI1)	PF3D7_1448600.1o1	IMRAS-060	P	Day 140	0.0852615352759756
PF3D7_1448600	SNARE protein, putative (VTI1)	PF3D7_1448600.1o1	IMRAS-060	P	Day 0	0.15359838434307
PF3D7_1448600	SNARE protein, putative (VTI1)	PF3D7_1448600.1o1	IMRAS-061	NP	Day 0	0.226941538789568
PF3D7_1448600	SNARE protein, putative (VTI1)	PF3D7_1448600.1o1	IMRAS-061	NP	Day 140	0.0476551459930761
PF3D7_1448600	SNARE protein, putative (VTI1)	PF3D7_1448600.1o1	IMRAS-062	Mock	Day 140	0.0325522320353269
PF3D7_1448600	SNARE protein, putative (VTI1)	PF3D7_1448600.1o1	IMRAS-062	Mock	Day 0	-0.117421551536317
PF3D7_1448600	SNARE protein, putative (VTI1)	PF3D7_1448600.1o1	IMRAS-071	NP	Day 0	-0.0648824800736403
PF3D7_1448600	SNARE protein, putative (VTI1)	PF3D7_1448600.1o1	IMRAS-071	NP	Day 140	0.0428719356313394
PF3D7_1448600	SNARE protein, putative (VTI1)	PF3D7_1448600.1o1	IMRAS-078	P	Day 140	-0.0536744717303499
PF3D7_1448600	SNARE protein, putative (VTI1)	PF3D7_1448600.1o1	IMRAS-078	P	Day 0	-0.0503812557196692
PF3D7_1353700	conserved Plasmodium protein, unknown function	PF3D7_1353700.1o1	IMRAS-002	P	Day 0	0.802144143302481
