## Supplementary Data Files for "Longitudinal immune profiling after radiation-attenuated sporozoite vaccination reveals coordinated immune processes correlated with malaria protection": datafile-s-4-all-antigen-MFI.csv (part 15 of 25)

PfTargetGene	PfTargetDescription	PfTargetID	Subject.ID	Protection	Time.Point	normMFI
PF3D7_1353700	conserved Plasmodium protein, unknown function	PF3D7_1353700.1o1	IMRAS-002	P	Day 140	0.803303782429062
PF3D7_1353700	conserved Plasmodium protein, unknown function	PF3D7_1353700.1o1	IMRAS-005	NP	Day 140	4.63620130391859
PF3D7_1353700	conserved Plasmodium protein, unknown function	PF3D7_1353700.1o1	IMRAS-005	NP	Day 0	5.04817747095601
PF3D7_1353700	conserved Plasmodium protein, unknown function	PF3D7_1353700.1o1	IMRAS-021	NP	Day 0	0.709706314836007
PF3D7_1353700	conserved Plasmodium protein, unknown function	PF3D7_1353700.1o1	IMRAS-021	NP	Day 140	1.10923480783932
PF3D7_1353700	conserved Plasmodium protein, unknown function	PF3D7_1353700.1o1	IMRAS-033	NP	Day 140	0.996238081203801
PF3D7_1353700	conserved Plasmodium protein, unknown function	PF3D7_1353700.1o1	IMRAS-033	NP	Day 0	1.02461523164795
PF3D7_1353700	conserved Plasmodium protein, unknown function	PF3D7_1353700.1o1	IMRAS-039	P	Day 0	2.02360996308014
PF3D7_1353700	conserved Plasmodium protein, unknown function	PF3D7_1353700.1o1	IMRAS-039	P	Day 140	2.20520312308064
PF3D7_1353700	conserved Plasmodium protein, unknown function	PF3D7_1353700.1o1	IMRAS-045	P	Day 140	3.22914893219996
PF3D7_1353700	conserved Plasmodium protein, unknown function	PF3D7_1353700.1o1	IMRAS-045	P	Day 0	3.39787630757207
PF3D7_1353700	conserved Plasmodium protein, unknown function	PF3D7_1353700.1o1	IMRAS-049	Mock	Day 0	2.53897212193507
PF3D7_1353700	conserved Plasmodium protein, unknown function	PF3D7_1353700.1o1	IMRAS-049	Mock	Day 140	2.83002209469936
PF3D7_1353700	conserved Plasmodium protein, unknown function	PF3D7_1353700.1o1	IMRAS-054	Mock	Day 140	1.1774300008723
PF3D7_1353700	conserved Plasmodium protein, unknown function	PF3D7_1353700.1o1	IMRAS-054	Mock	Day 0	2.33989690110374
PF3D7_1353700	conserved Plasmodium protein, unknown function	PF3D7_1353700.1o1	IMRAS-057	P	Day 0	0.712146143944519
PF3D7_1353700	conserved Plasmodium protein, unknown function	PF3D7_1353700.1o1	IMRAS-057	P	Day 140	0.819485976695418
PF3D7_1353700	conserved Plasmodium protein, unknown function	PF3D7_1353700.1o1	IMRAS-060	P	Day 140	0.508420993845865
PF3D7_1353700	conserved Plasmodium protein, unknown function	PF3D7_1353700.1o1	IMRAS-060	P	Day 0	0.532308115848682
PF3D7_1353700	conserved Plasmodium protein, unknown function	PF3D7_1353700.1o1	IMRAS-061	NP	Day 0	1.39425188502247
PF3D7_1353700	conserved Plasmodium protein, unknown function	PF3D7_1353700.1o1	IMRAS-061	NP	Day 140	4.27506133358245
PF3D7_1353700	conserved Plasmodium protein, unknown function	PF3D7_1353700.1o1	IMRAS-062	Mock	Day 140	3.11112986664373
PF3D7_1353700	conserved Plasmodium protein, unknown function	PF3D7_1353700.1o1	IMRAS-062	Mock	Day 0	2.95983144358557
PF3D7_1353700	conserved Plasmodium protein, unknown function	PF3D7_1353700.1o1	IMRAS-071	NP	Day 0	2.27069620386568
PF3D7_1353700	conserved Plasmodium protein, unknown function	PF3D7_1353700.1o1	IMRAS-071	NP	Day 140	2.06194577751094
PF3D7_1353700	conserved Plasmodium protein, unknown function	PF3D7_1353700.1o1	IMRAS-078	P	Day 140	3.3042033079915
PF3D7_1353700	conserved Plasmodium protein, unknown function	PF3D7_1353700.1o1	IMRAS-078	P	Day 0	3.38584646025371
PF3D7_0703100	conserved Plasmodium protein, unknown function	PF3D7_0703100.1o1	IMRAS-002	P	Day 0	1.35345198817182
PF3D7_0703100	conserved Plasmodium protein, unknown function	PF3D7_0703100.1o1	IMRAS-002	P	Day 140	1.29696374675101
PF3D7_0703100	conserved Plasmodium protein, unknown function	PF3D7_0703100.1o1	IMRAS-005	NP	Day 140	0.185493687265662
PF3D7_0703100	conserved Plasmodium protein, unknown function	PF3D7_0703100.1o1	IMRAS-005	NP	Day 0	0.328360867937882
PF3D7_0703100	conserved Plasmodium protein, unknown function	PF3D7_0703100.1o1	IMRAS-021	NP	Day 0	0.141546327115243
PF3D7_0703100	conserved Plasmodium protein, unknown function	PF3D7_0703100.1o1	IMRAS-021	NP	Day 140	0.223572347010208
PF3D7_0703100	conserved Plasmodium protein, unknown function	PF3D7_0703100.1o1	IMRAS-033	NP	Day 140	0.200606732848877
PF3D7_0703100	conserved Plasmodium protein, unknown function	PF3D7_0703100.1o1	IMRAS-033	NP	Day 0	0.109171289218938
PF3D7_0703100	conserved Plasmodium protein, unknown function	PF3D7_0703100.1o1	IMRAS-039	P	Day 0	0.00658239083435497
PF3D7_0703100	conserved Plasmodium protein, unknown function	PF3D7_0703100.1o1	IMRAS-039	P	Day 140	0.134409942065201
PF3D7_0703100	conserved Plasmodium protein, unknown function	PF3D7_0703100.1o1	IMRAS-045	P	Day 140	0.0412587540130147
PF3D7_0703100	conserved Plasmodium protein, unknown function	PF3D7_0703100.1o1	IMRAS-045	P	Day 0	0.1964463368808
PF3D7_0703100	conserved Plasmodium protein, unknown function	PF3D7_0703100.1o1	IMRAS-049	Mock	Day 0	0.028990869801877
PF3D7_0703100	conserved Plasmodium protein, unknown function	PF3D7_0703100.1o1	IMRAS-049	Mock	Day 140	-0.0332459718493094
PF3D7_0703100	conserved Plasmodium protein, unknown function	PF3D7_0703100.1o1	IMRAS-054	Mock	Day 140	0.142142199433071
PF3D7_0703100	conserved Plasmodium protein, unknown function	PF3D7_0703100.1o1	IMRAS-054	Mock	Day 0	0.327992982109086
PF3D7_0703100	conserved Plasmodium protein, unknown function	PF3D7_0703100.1o1	IMRAS-057	P	Day 0	0.0832153195257845
PF3D7_0703100	conserved Plasmodium protein, unknown function	PF3D7_0703100.1o1	IMRAS-057	P	Day 140	0.0116368963727034
PF3D7_0703100	conserved Plasmodium protein, unknown function	PF3D7_0703100.1o1	IMRAS-060	P	Day 140	0.457509040453772
PF3D7_0703100	conserved Plasmodium protein, unknown function	PF3D7_0703100.1o1	IMRAS-060	P	Day 0	0.82484727980439
PF3D7_0703100	conserved Plasmodium protein, unknown function	PF3D7_0703100.1o1	IMRAS-061	NP	Day 0	1.15967466871099
PF3D7_0703100	conserved Plasmodium protein, unknown function	PF3D7_0703100.1o1	IMRAS-061	NP	Day 140	1.36317174367029
PF3D7_0703100	conserved Plasmodium protein, unknown function	PF3D7_0703100.1o1	IMRAS-062	Mock	Day 140	1.19706982444517
PF3D7_0703100	conserved Plasmodium protein, unknown function	PF3D7_0703100.1o1	IMRAS-062	Mock	Day 0	1.07667287539777
PF3D7_0703100	conserved Plasmodium protein, unknown function	PF3D7_0703100.1o1	IMRAS-071	NP	Day 0	0.0944756894135264
PF3D7_0703100	conserved Plasmodium protein, unknown function	PF3D7_0703100.1o1	IMRAS-071	NP	Day 140	0.167319306555827
PF3D7_0703100	conserved Plasmodium protein, unknown function	PF3D7_0703100.1o1	IMRAS-078	P	Day 140	1.62971008223101
PF3D7_0703100	conserved Plasmodium protein, unknown function	PF3D7_0703100.1o1	IMRAS-078	P	Day 0	1.52640731355579
PF3D7_0627400	mitochondrial import inner membrane translocase subunit, putative	PF3D7_0627400.1o1	IMRAS-002	P	Day 0	0.140895603169072
PF3D7_0627400	mitochondrial import inner membrane translocase subunit, putative	PF3D7_0627400.1o1	IMRAS-002	P	Day 140	-0.010512142811665
PF3D7_0627400	mitochondrial import inner membrane translocase subunit, putative	PF3D7_0627400.1o1	IMRAS-005	NP	Day 140	0.185493687265662
PF3D7_0627400	mitochondrial import inner membrane translocase subunit, putative	PF3D7_0627400.1o1	IMRAS-005	NP	Day 0	0.389657047206756
PF3D7_0627400	mitochondrial import inner membrane translocase subunit, putative	PF3D7_0627400.1o1	IMRAS-021	NP	Day 0	0.677339223053874
PF3D7_0627400	mitochondrial import inner membrane translocase subunit, putative	PF3D7_0627400.1o1	IMRAS-021	NP	Day 140	0.794946775154084
PF3D7_0627400	mitochondrial import inner membrane translocase subunit, putative	PF3D7_0627400.1o1	IMRAS-033	NP	Day 140	0.385759706756598
PF3D7_0627400	mitochondrial import inner membrane translocase subunit, putative	PF3D7_0627400.1o1	IMRAS-033	NP	Day 0	0.460714346454623
PF3D7_0627400	mitochondrial import inner membrane translocase subunit, putative	PF3D7_0627400.1o1	IMRAS-039	P	Day 0	1.52866187198008
PF3D7_0627400	mitochondrial import inner membrane translocase subunit, putative	PF3D7_0627400.1o1	IMRAS-039	P	Day 140	1.73283165790797
PF3D7_0627400	mitochondrial import inner membrane translocase subunit, putative	PF3D7_0627400.1o1	IMRAS-045	P	Day 140	0.411509733722053
PF3D7_0627400	mitochondrial import inner membrane translocase subunit, putative	PF3D7_0627400.1o1	IMRAS-045	P	Day 0	0.562520336400084
PF3D7_0627400	mitochondrial import inner membrane translocase subunit, putative	PF3D7_0627400.1o1	IMRAS-049	Mock	Day 0	0.15164025933468
PF3D7_0627400	mitochondrial import inner membrane translocase subunit, putative	PF3D7_0627400.1o1	IMRAS-049	Mock	Day 140	0.054394028490206
PF3D7_0627400	mitochondrial import inner membrane translocase subunit, putative	PF3D7_0627400.1o1	IMRAS-054	Mock	Day 140	0.169439976761765
PF3D7_0627400	mitochondrial import inner membrane translocase subunit, putative	PF3D7_0627400.1o1	IMRAS-054	Mock	Day 0	0.538457307048139
PF3D7_0627400	mitochondrial import inner membrane translocase subunit, putative	PF3D7_0627400.1o1	IMRAS-057	P	Day 0	0.0968873110983708
PF3D7_0627400	mitochondrial import inner membrane translocase subunit, putative	PF3D7_0627400.1o1	IMRAS-057	P	Day 140	0.0518944184984491
PF3D7_0627400	mitochondrial import inner membrane translocase subunit, putative	PF3D7_0627400.1o1	IMRAS-060	P	Day 140	-0.0618947309108897
PF3D7_0627400	mitochondrial import inner membrane translocase subunit, putative	PF3D7_0627400.1o1	IMRAS-060	P	Day 0	0.124985078600231
PF3D7_0627400	mitochondrial import inner membrane translocase subunit, putative	PF3D7_0627400.1o1	IMRAS-061	NP	Day 0	1.24684109622727
PF3D7_0627400	mitochondrial import inner membrane translocase subunit, putative	PF3D7_0627400.1o1	IMRAS-061	NP	Day 140	1.25101437516692
PF3D7_0627400	mitochondrial import inner membrane translocase subunit, putative	PF3D7_0627400.1o1	IMRAS-062	Mock	Day 140	1.24397353555077
PF3D7_0627400	mitochondrial import inner membrane translocase subunit, putative	PF3D7_0627400.1o1	IMRAS-062	Mock	Day 0	1.10858212335251
PF3D7_0627400	mitochondrial import inner membrane translocase subunit, putative	PF3D7_0627400.1o1	IMRAS-071	NP	Day 0	0.33756468483582
PF3D7_0627400	mitochondrial import inner membrane translocase subunit, putative	PF3D7_0627400.1o1	IMRAS-071	NP	Day 140	0.392187130178318
PF3D7_0627400	mitochondrial import inner membrane translocase subunit, putative	PF3D7_0627400.1o1	IMRAS-078	P	Day 140	1.93963087569564
PF3D7_0627400	mitochondrial import inner membrane translocase subunit, putative	PF3D7_0627400.1o1	IMRAS-078	P	Day 0	1.99847575787101
PF3D7_0324100	Pfmc-2TM Maurer's cleft two transmembrane protein (MC-2TM)	PF3D7_0324100.2o2	IMRAS-002	P	Day 0	0.131429630975116
PF3D7_0324100	Pfmc-2TM Maurer's cleft two transmembrane protein (MC-2TM)	PF3D7_0324100.2o2	IMRAS-002	P	Day 140	-0.00271798532986622
PF3D7_0324100	Pfmc-2TM Maurer's cleft two transmembrane protein (MC-2TM)	PF3D7_0324100.2o2	IMRAS-005	NP	Day 140	-0.135724128601417
PF3D7_0324100	Pfmc-2TM Maurer's cleft two transmembrane protein (MC-2TM)	PF3D7_0324100.2o2	IMRAS-005	NP	Day 0	-0.016605392975908
PF3D7_0324100	Pfmc-2TM Maurer's cleft two transmembrane protein (MC-2TM)	PF3D7_0324100.2o2	IMRAS-021	NP	Day 0	0.211238563101849
PF3D7_0324100	Pfmc-2TM Maurer's cleft two transmembrane protein (MC-2TM)	PF3D7_0324100.2o2	IMRAS-021	NP	Day 140	0.274556275729013
PF3D7_0324100	Pfmc-2TM Maurer's cleft two transmembrane protein (MC-2TM)	PF3D7_0324100.2o2	IMRAS-033	NP	Day 140	0.327499180239366
PF3D7_0324100	Pfmc-2TM Maurer's cleft two transmembrane protein (MC-2TM)	PF3D7_0324100.2o2	IMRAS-033	NP	Day 0	0.516603907453673
PF3D7_0324100	Pfmc-2TM Maurer's cleft two transmembrane protein (MC-2TM)	PF3D7_0324100.2o2	IMRAS-039	P	Day 0	0.0416520573616062
PF3D7_0324100	Pfmc-2TM Maurer's cleft two transmembrane protein (MC-2TM)	PF3D7_0324100.2o2	IMRAS-039	P	Day 140	0.198957109001014
PF3D7_0324100	Pfmc-2TM Maurer's cleft two transmembrane protein (MC-2TM)	PF3D7_0324100.2o2	IMRAS-045	P	Day 140	-0.0808050153901529
PF3D7_0324100	Pfmc-2TM Maurer's cleft two transmembrane protein (MC-2TM)	PF3D7_0324100.2o2	IMRAS-045	P	Day 0	0.12794706074221
PF3D7_0324100	Pfmc-2TM Maurer's cleft two transmembrane protein (MC-2TM)	PF3D7_0324100.2o2	IMRAS-049	Mock	Day 0	-0.0654738142016154
PF3D7_0324100	Pfmc-2TM Maurer's cleft two transmembrane protein (MC-2TM)	PF3D7_0324100.2o2	IMRAS-049	Mock	Day 140	-0.151402911499428
PF3D7_0324100	Pfmc-2TM Maurer's cleft two transmembrane protein (MC-2TM)	PF3D7_0324100.2o2	IMRAS-054	Mock	Day 140	1.54677625691446
PF3D7_0324100	Pfmc-2TM Maurer's cleft two transmembrane protein (MC-2TM)	PF3D7_0324100.2o2	IMRAS-054	Mock	Day 0	0.971017407640023
PF3D7_0324100	Pfmc-2TM Maurer's cleft two transmembrane protein (MC-2TM)	PF3D7_0324100.2o2	IMRAS-057	P	Day 0	-0.0019858159238435
PF3D7_0324100	Pfmc-2TM Maurer's cleft two transmembrane protein (MC-2TM)	PF3D7_0324100.2o2	IMRAS-057	P	Day 140	-0.0502149841439845
PF3D7_0324100	Pfmc-2TM Maurer's cleft two transmembrane protein (MC-2TM)	PF3D7_0324100.2o2	IMRAS-060	P	Day 140	-0.129231273235288
PF3D7_0324100	Pfmc-2TM Maurer's cleft two transmembrane protein (MC-2TM)	PF3D7_0324100.2o2	IMRAS-060	P	Day 0	0.00694095457839516
PF3D7_0324100	Pfmc-2TM Maurer's cleft two transmembrane protein (MC-2TM)	PF3D7_0324100.2o2	IMRAS-061	NP	Day 0	0.052199521049479
PF3D7_0324100	Pfmc-2TM Maurer's cleft two transmembrane protein (MC-2TM)	PF3D7_0324100.2o2	IMRAS-061	NP	Day 140	-0.0293672742307685
PF3D7_0324100	Pfmc-2TM Maurer's cleft two transmembrane protein (MC-2TM)	PF3D7_0324100.2o2	IMRAS-062	Mock	Day 140	2.76605265725459
PF3D7_0324100	Pfmc-2TM Maurer's cleft two transmembrane protein (MC-2TM)	PF3D7_0324100.2o2	IMRAS-062	Mock	Day 0	2.72063968291558
PF3D7_0324100	Pfmc-2TM Maurer's cleft two transmembrane protein (MC-2TM)	PF3D7_0324100.2o2	IMRAS-071	NP	Day 0	0.0052785913437603
PF3D7_0324100	Pfmc-2TM Maurer's cleft two transmembrane protein (MC-2TM)	PF3D7_0324100.2o2	IMRAS-071	NP	Day 140	0.0750045565721482
PF3D7_0324100	Pfmc-2TM Maurer's cleft two transmembrane protein (MC-2TM)	PF3D7_0324100.2o2	IMRAS-078	P	Day 140	0.310379098829689
PF3D7_0324100	Pfmc-2TM Maurer's cleft two transmembrane protein (MC-2TM)	PF3D7_0324100.2o2	IMRAS-078	P	Day 0	0.272650721310004
PF3D7_0707600	conserved Plasmodium protein, unknown function	PF3D7_0707600.1o1	IMRAS-002	P	Day 0	0.0378021102049697
PF3D7_0707600	conserved Plasmodium protein, unknown function	PF3D7_0707600.1o1	IMRAS-002	P	Day 140	-0.107482231278484
PF3D7_0707600	conserved Plasmodium protein, unknown function	PF3D7_0707600.1o1	IMRAS-005	NP	Day 140	-0.168038018759468
PF3D7_0707600	conserved Plasmodium protein, unknown function	PF3D7_0707600.1o1	IMRAS-005	NP	Day 0	-0.0197901515338632
PF3D7_0707600	conserved Plasmodium protein, unknown function	PF3D7_0707600.1o1	IMRAS-021	NP	Day 0	9.794255061184e-4
PF3D7_0707600	conserved Plasmodium protein, unknown function	PF3D7_0707600.1o1	IMRAS-021	NP	Day 140	0.119919602175885
PF3D7_0707600	conserved Plasmodium protein, unknown function	PF3D7_0707600.1o1	IMRAS-033	NP	Day 140	0.100537197395989
PF3D7_0707600	conserved Plasmodium protein, unknown function	PF3D7_0707600.1o1	IMRAS-033	NP	Day 0	0.0618481378469244
PF3D7_0707600	conserved Plasmodium protein, unknown function	PF3D7_0707600.1o1	IMRAS-039	P	Day 0	-0.0235495805067991
PF3D7_0707600	conserved Plasmodium protein, unknown function	PF3D7_0707600.1o1	IMRAS-039	P	Day 140	0.0852714211002024
PF3D7_0707600	conserved Plasmodium protein, unknown function	PF3D7_0707600.1o1	IMRAS-045	P	Day 140	-0.203300457127996
PF3D7_0707600	conserved Plasmodium protein, unknown function	PF3D7_0707600.1o1	IMRAS-045	P	Day 0	0.0673586879422121
PF3D7_0707600	conserved Plasmodium protein, unknown function	PF3D7_0707600.1o1	IMRAS-049	Mock	Day 0	0.0945340559484276
PF3D7_0707600	conserved Plasmodium protein, unknown function	PF3D7_0707600.1o1	IMRAS-049	Mock	Day 140	-0.0565239134972462
PF3D7_0707600	conserved Plasmodium protein, unknown function	PF3D7_0707600.1o1	IMRAS-054	Mock	Day 140	-0.022561408069885
PF3D7_0707600	conserved Plasmodium protein, unknown function	PF3D7_0707600.1o1	IMRAS-054	Mock	Day 0	0.0313081868333747
PF3D7_0707600	conserved Plasmodium protein, unknown function	PF3D7_0707600.1o1	IMRAS-057	P	Day 0	0.161299988155434
PF3D7_0707600	conserved Plasmodium protein, unknown function	PF3D7_0707600.1o1	IMRAS-057	P	Day 140	0.0458255825485292
PF3D7_0707600	conserved Plasmodium protein, unknown function	PF3D7_0707600.1o1	IMRAS-060	P	Day 140	0.00243858857611734
PF3D7_0707600	conserved Plasmodium protein, unknown function	PF3D7_0707600.1o1	IMRAS-060	P	Day 0	0.107616647975979
PF3D7_0707600	conserved Plasmodium protein, unknown function	PF3D7_0707600.1o1	IMRAS-061	NP	Day 0	0.055212040500507
PF3D7_0707600	conserved Plasmodium protein, unknown function	PF3D7_0707600.1o1	IMRAS-061	NP	Day 140	-0.0229823732641705
PF3D7_0707600	conserved Plasmodium protein, unknown function	PF3D7_0707600.1o1	IMRAS-062	Mock	Day 140	0.158083114119185
PF3D7_0707600	conserved Plasmodium protein, unknown function	PF3D7_0707600.1o1	IMRAS-062	Mock	Day 0	0.112184360032705
PF3D7_0707600	conserved Plasmodium protein, unknown function	PF3D7_0707600.1o1	IMRAS-071	NP	Day 0	0.0778737220763972
PF3D7_0707600	conserved Plasmodium protein, unknown function	PF3D7_0707600.1o1	IMRAS-071	NP	Day 140	0.15206408090045
PF3D7_0707600	conserved Plasmodium protein, unknown function	PF3D7_0707600.1o1	IMRAS-078	P	Day 140	-0.0857544427242711
PF3D7_0707600	conserved Plasmodium protein, unknown function	PF3D7_0707600.1o1	IMRAS-078	P	Day 0	-0.0323522322081491
PF3D7_1435500	conserved Plasmodium protein, unknown function	PF3D7_1435500.1o1	IMRAS-002	P	Day 0	0.068789802688654
PF3D7_1435500	conserved Plasmodium protein, unknown function	PF3D7_1435500.1o1	IMRAS-002	P	Day 140	-0.0727964210660073
PF3D7_1435500	conserved Plasmodium protein, unknown function	PF3D7_1435500.1o1	IMRAS-005	NP	Day 140	-0.176535195436008
PF3D7_1435500	conserved Plasmodium protein, unknown function	PF3D7_1435500.1o1	IMRAS-005	NP	Day 0	-0.0569292879469092
PF3D7_1435500	conserved Plasmodium protein, unknown function	PF3D7_1435500.1o1	IMRAS-021	NP	Day 0	0.0367106471234315
PF3D7_1435500	conserved Plasmodium protein, unknown function	PF3D7_1435500.1o1	IMRAS-021	NP	Day 140	0.419163024082961
PF3D7_1435500	conserved Plasmodium protein, unknown function	PF3D7_1435500.1o1	IMRAS-033	NP	Day 140	0.135159583281636
PF3D7_1435500	conserved Plasmodium protein, unknown function	PF3D7_1435500.1o1	IMRAS-033	NP	Day 0	0.0162711075152124
PF3D7_1435500	conserved Plasmodium protein, unknown function	PF3D7_1435500.1o1	IMRAS-039	P	Day 0	0.0454581863109667
PF3D7_1435500	conserved Plasmodium protein, unknown function	PF3D7_1435500.1o1	IMRAS-039	P	Day 140	0.105353908781119
PF3D7_1435500	conserved Plasmodium protein, unknown function	PF3D7_1435500.1o1	IMRAS-045	P	Day 140	-0.161620778588944
PF3D7_1435500	conserved Plasmodium protein, unknown function	PF3D7_1435500.1o1	IMRAS-045	P	Day 0	0.0536186313159099
PF3D7_1435500	conserved Plasmodium protein, unknown function	PF3D7_1435500.1o1	IMRAS-049	Mock	Day 0	0.0896715806986794
PF3D7_1435500	conserved Plasmodium protein, unknown function	PF3D7_1435500.1o1	IMRAS-049	Mock	Day 140	-0.0108318228043771
PF3D7_1435500	conserved Plasmodium protein, unknown function	PF3D7_1435500.1o1	IMRAS-054	Mock	Day 140	-0.1046534696008
PF3D7_1435500	conserved Plasmodium protein, unknown function	PF3D7_1435500.1o1	IMRAS-054	Mock	Day 0	0.0421197056674476
PF3D7_1435500	conserved Plasmodium protein, unknown function	PF3D7_1435500.1o1	IMRAS-057	P	Day 0	0.535391265263748
PF3D7_1435500	conserved Plasmodium protein, unknown function	PF3D7_1435500.1o1	IMRAS-057	P	Day 140	0.763676947873845
PF3D7_1435500	conserved Plasmodium protein, unknown function	PF3D7_1435500.1o1	IMRAS-060	P	Day 140	0.571071599276971
PF3D7_1435500	conserved Plasmodium protein, unknown function	PF3D7_1435500.1o1	IMRAS-060	P	Day 0	0.874803940578277
PF3D7_1435500	conserved Plasmodium protein, unknown function	PF3D7_1435500.1o1	IMRAS-061	NP	Day 0	0.0926404470779758
PF3D7_1435500	conserved Plasmodium protein, unknown function	PF3D7_1435500.1o1	IMRAS-061	NP	Day 140	0.00625663549995181
PF3D7_1435500	conserved Plasmodium protein, unknown function	PF3D7_1435500.1o1	IMRAS-062	Mock	Day 140	0.101321464258563
PF3D7_1435500	conserved Plasmodium protein, unknown function	PF3D7_1435500.1o1	IMRAS-062	Mock	Day 0	-0.00681995565742533
PF3D7_1435500	conserved Plasmodium protein, unknown function	PF3D7_1435500.1o1	IMRAS-071	NP	Day 0	-0.0382158801353771
PF3D7_1435500	conserved Plasmodium protein, unknown function	PF3D7_1435500.1o1	IMRAS-071	NP	Day 140	0.0575664509440585
PF3D7_1435500	conserved Plasmodium protein, unknown function	PF3D7_1435500.1o1	IMRAS-078	P	Day 140	-0.03048484435846
PF3D7_1435500	conserved Plasmodium protein, unknown function	PF3D7_1435500.1o1	IMRAS-078	P	Day 0	-0.0276858290857316
PF3D7_1342300	tetratricopeptide repeat family protein, putative	PF3D7_1342300.1o1	IMRAS-002	P	Day 0	-0.21312261335083
PF3D7_1342300	tetratricopeptide repeat family protein, putative	PF3D7_1342300.1o1	IMRAS-002	P	Day 140	-0.349934812539548
PF3D7_1342300	tetratricopeptide repeat family protein, putative	PF3D7_1342300.1o1	IMRAS-005	NP	Day 140	-0.579851617164026
PF3D7_1342300	tetratricopeptide repeat family protein, putative	PF3D7_1342300.1o1	IMRAS-005	NP	Day 0	-0.427936204480257
PF3D7_1342300	tetratricopeptide repeat family protein, putative	PF3D7_1342300.1o1	IMRAS-021	NP	Day 0	-0.305630452230661
PF3D7_1342300	tetratricopeptide repeat family protein, putative	PF3D7_1342300.1o1	IMRAS-021	NP	Day 140	-0.399150436822223
PF3D7_1342300	tetratricopeptide repeat family protein, putative	PF3D7_1342300.1o1	IMRAS-033	NP	Day 140	0.0691620245073956
PF3D7_1342300	tetratricopeptide repeat family protein, putative	PF3D7_1342300.1o1	IMRAS-033	NP	Day 0	-0.0902150165894078
PF3D7_1342300	tetratricopeptide repeat family protein, putative	PF3D7_1342300.1o1	IMRAS-039	P	Day 0	-0.212677654385057
PF3D7_1342300	tetratricopeptide repeat family protein, putative	PF3D7_1342300.1o1	IMRAS-039	P	Day 140	-0.217138731228255
PF3D7_1342300	tetratricopeptide repeat family protein, putative	PF3D7_1342300.1o1	IMRAS-045	P	Day 140	-0.27280496742595
PF3D7_1342300	tetratricopeptide repeat family protein, putative	PF3D7_1342300.1o1	IMRAS-045	P	Day 0	-0.124309946618823
PF3D7_1342300	tetratricopeptide repeat family protein, putative	PF3D7_1342300.1o1	IMRAS-049	Mock	Day 0	-0.0972790978723719
PF3D7_1342300	tetratricopeptide repeat family protein, putative	PF3D7_1342300.1o1	IMRAS-049	Mock	Day 140	-0.310810370824637
PF3D7_1342300	tetratricopeptide repeat family protein, putative	PF3D7_1342300.1o1	IMRAS-054	Mock	Day 140	-0.522418467931292
PF3D7_1342300	tetratricopeptide repeat family protein, putative	PF3D7_1342300.1o1	IMRAS-054	Mock	Day 0	-0.158785705579689
PF3D7_1342300	tetratricopeptide repeat family protein, putative	PF3D7_1342300.1o1	IMRAS-057	P	Day 0	-0.396851566559736
PF3D7_1342300	tetratricopeptide repeat family protein, putative	PF3D7_1342300.1o1	IMRAS-057	P	Day 140	-0.462486510338634
PF3D7_1342300	tetratricopeptide repeat family protein, putative	PF3D7_1342300.1o1	IMRAS-060	P	Day 140	-0.352958493471169
PF3D7_1342300	tetratricopeptide repeat family protein, putative	PF3D7_1342300.1o1	IMRAS-060	P	Day 0	-0.326026663100984
PF3D7_1342300	tetratricopeptide repeat family protein, putative	PF3D7_1342300.1o1	IMRAS-061	NP	Day 0	-0.175328664415398
PF3D7_1342300	tetratricopeptide repeat family protein, putative	PF3D7_1342300.1o1	IMRAS-061	NP	Day 140	-0.371063638878203
PF3D7_1342300	tetratricopeptide repeat family protein, putative	PF3D7_1342300.1o1	IMRAS-062	Mock	Day 140	-0.252508480128467
PF3D7_1342300	tetratricopeptide repeat family protein, putative	PF3D7_1342300.1o1	IMRAS-062	Mock	Day 0	-0.434611727417016
PF3D7_1342300	tetratricopeptide repeat family protein, putative	PF3D7_1342300.1o1	IMRAS-071	NP	Day 0	-0.331830332899408
PF3D7_1342300	tetratricopeptide repeat family protein, putative	PF3D7_1342300.1o1	IMRAS-071	NP	Day 140	-0.250973617287983
PF3D7_1342300	tetratricopeptide repeat family protein, putative	PF3D7_1342300.1o1	IMRAS-078	P	Day 140	-0.389655242635918
PF3D7_1342300	tetratricopeptide repeat family protein, putative	PF3D7_1342300.1o1	IMRAS-078	P	Day 0	-0.324978191247313
PF3D7_1340100	exosome complex component RRP42, putative (RRP42)	PF3D7_1340100.1o1	IMRAS-002	P	Day 0	0.0127111292421382
PF3D7_1340100	exosome complex component RRP42, putative (RRP42)	PF3D7_1340100.1o1	IMRAS-002	P	Day 140	-0.231342360377829
PF3D7_1340100	exosome complex component RRP42, putative (RRP42)	PF3D7_1340100.1o1	IMRAS-005	NP	Day 140	-0.314404004677423
PF3D7_1340100	exosome complex component RRP42, putative (RRP42)	PF3D7_1340100.1o1	IMRAS-005	NP	Day 0	-0.190512442325502
PF3D7_1340100	exosome complex component RRP42, putative (RRP42)	PF3D7_1340100.1o1	IMRAS-021	NP	Day 0	-0.0696543648176
PF3D7_1340100	exosome complex component RRP42, putative (RRP42)	PF3D7_1340100.1o1	IMRAS-021	NP	Day 140	-0.0780943244581653
PF3D7_1340100	exosome complex component RRP42, putative (RRP42)	PF3D7_1340100.1o1	IMRAS-033	NP	Day 140	1.59067615191555
PF3D7_1340100	exosome complex component RRP42, putative (RRP42)	PF3D7_1340100.1o1	IMRAS-033	NP	Day 0	1.86448495370272
PF3D7_1340100	exosome complex component RRP42, putative (RRP42)	PF3D7_1340100.1o1	IMRAS-039	P	Day 0	0.0738579385144842
PF3D7_1340100	exosome complex component RRP42, putative (RRP42)	PF3D7_1340100.1o1	IMRAS-039	P	Day 140	0.0169029685453097
PF3D7_1340100	exosome complex component RRP42, putative (RRP42)	PF3D7_1340100.1o1	IMRAS-045	P	Day 140	-0.163532899532722
PF3D7_1340100	exosome complex component RRP42, putative (RRP42)	PF3D7_1340100.1o1	IMRAS-045	P	Day 0	0.129585184048548
PF3D7_1340100	exosome complex component RRP42, putative (RRP42)	PF3D7_1340100.1o1	IMRAS-049	Mock	Day 0	-0.148063595698542
PF3D7_1340100	exosome complex component RRP42, putative (RRP42)	PF3D7_1340100.1o1	IMRAS-049	Mock	Day 140	-0.205808786560425
PF3D7_1340100	exosome complex component RRP42, putative (RRP42)	PF3D7_1340100.1o1	IMRAS-054	Mock	Day 140	0.702744704545395
PF3D7_1340100	exosome complex component RRP42, putative (RRP42)	PF3D7_1340100.1o1	IMRAS-054	Mock	Day 0	1.78912444454688
PF3D7_1340100	exosome complex component RRP42, putative (RRP42)	PF3D7_1340100.1o1	IMRAS-057	P	Day 0	-0.0213242872129662
PF3D7_1340100	exosome complex component RRP42, putative (RRP42)	PF3D7_1340100.1o1	IMRAS-057	P	Day 140	-0.0698487378214896
PF3D7_1340100	exosome complex component RRP42, putative (RRP42)	PF3D7_1340100.1o1	IMRAS-060	P	Day 140	-0.0652943084271307
PF3D7_1340100	exosome complex component RRP42, putative (RRP42)	PF3D7_1340100.1o1	IMRAS-060	P	Day 0	0.0683414992425391
PF3D7_1340100	exosome complex component RRP42, putative (RRP42)	PF3D7_1340100.1o1	IMRAS-061	NP	Day 0	-0.0113004055929391
PF3D7_1340100	exosome complex component RRP42, putative (RRP42)	PF3D7_1340100.1o1	IMRAS-061	NP	Day 140	-0.0887458213097005
PF3D7_1340100	exosome complex component RRP42, putative (RRP42)	PF3D7_1340100.1o1	IMRAS-062	Mock	Day 140	0.00805767011457803
PF3D7_1340100	exosome complex component RRP42, putative (RRP42)	PF3D7_1340100.1o1	IMRAS-062	Mock	Day 0	-0.0799468461176538
PF3D7_1340100	exosome complex component RRP42, putative (RRP42)	PF3D7_1340100.1o1	IMRAS-071	NP	Day 0	0.0509066744761277
PF3D7_1340100	exosome complex component RRP42, putative (RRP42)	PF3D7_1340100.1o1	IMRAS-071	NP	Day 140	0.129987214895635
PF3D7_1340100	exosome complex component RRP42, putative (RRP42)	PF3D7_1340100.1o1	IMRAS-078	P	Day 140	-0.131723367419665
PF3D7_1340100	exosome complex component RRP42, putative (RRP42)	PF3D7_1340100.1o1	IMRAS-078	P	Day 0	-0.0686384379875271
PF3D7_0408800	conserved Plasmodium protein, unknown function	PF3D7_0408800.1o1	IMRAS-002	P	Day 0	-0.049545577991001
PF3D7_0408800	conserved Plasmodium protein, unknown function	PF3D7_0408800.1o1	IMRAS-002	P	Day 140	-0.155066593096024
PF3D7_0408800	conserved Plasmodium protein, unknown function	PF3D7_0408800.1o1	IMRAS-005	NP	Day 140	-0.306389011613303
PF3D7_0408800	conserved Plasmodium protein, unknown function	PF3D7_0408800.1o1	IMRAS-005	NP	Day 0	-0.176228216319254
PF3D7_0408800	conserved Plasmodium protein, unknown function	PF3D7_0408800.1o1	IMRAS-021	NP	Day 0	-0.148798249537336
PF3D7_0408800	conserved Plasmodium protein, unknown function	PF3D7_0408800.1o1	IMRAS-021	NP	Day 140	-0.179874661849919
PF3D7_0408800	conserved Plasmodium protein, unknown function	PF3D7_0408800.1o1	IMRAS-033	NP	Day 140	0.0920020008655076
PF3D7_0408800	conserved Plasmodium protein, unknown function	PF3D7_0408800.1o1	IMRAS-033	NP	Day 0	-0.0980443138387095
PF3D7_0408800	conserved Plasmodium protein, unknown function	PF3D7_0408800.1o1	IMRAS-039	P	Day 0	0.0164881338075187
PF3D7_0408800	conserved Plasmodium protein, unknown function	PF3D7_0408800.1o1	IMRAS-039	P	Day 140	-0.106665211192453
PF3D7_0408800	conserved Plasmodium protein, unknown function	PF3D7_0408800.1o1	IMRAS-045	P	Day 140	-0.171206827418143
PF3D7_0408800	conserved Plasmodium protein, unknown function	PF3D7_0408800.1o1	IMRAS-045	P	Day 0	0.0383518746625988
PF3D7_0408800	conserved Plasmodium protein, unknown function	PF3D7_0408800.1o1	IMRAS-049	Mock	Day 0	-0.15612658298221
PF3D7_0408800	conserved Plasmodium protein, unknown function	PF3D7_0408800.1o1	IMRAS-049	Mock	Day 140	-0.305344460111339
PF3D7_0408800	conserved Plasmodium protein, unknown function	PF3D7_0408800.1o1	IMRAS-054	Mock	Day 140	-0.260867830677615
PF3D7_0408800	conserved Plasmodium protein, unknown function	PF3D7_0408800.1o1	IMRAS-054	Mock	Day 0	0.119822062660692
PF3D7_0408800	conserved Plasmodium protein, unknown function	PF3D7_0408800.1o1	IMRAS-057	P	Day 0	-0.0273789733522403
PF3D7_0408800	conserved Plasmodium protein, unknown function	PF3D7_0408800.1o1	IMRAS-057	P	Day 140	-0.0629100569923509
PF3D7_0408800	conserved Plasmodium protein, unknown function	PF3D7_0408800.1o1	IMRAS-060	P	Day 140	-0.113749191059499
PF3D7_0408800	conserved Plasmodium protein, unknown function	PF3D7_0408800.1o1	IMRAS-060	P	Day 0	-0.0243516030133488
PF3D7_0408800	conserved Plasmodium protein, unknown function	PF3D7_0408800.1o1	IMRAS-061	NP	Day 0	-0.0182501214405146
PF3D7_0408800	conserved Plasmodium protein, unknown function	PF3D7_0408800.1o1	IMRAS-061	NP	Day 140	-0.169141338050851
PF3D7_0408800	conserved Plasmodium protein, unknown function	PF3D7_0408800.1o1	IMRAS-062	Mock	Day 140	-0.140107737128226
PF3D7_0408800	conserved Plasmodium protein, unknown function	PF3D7_0408800.1o1	IMRAS-062	Mock	Day 0	-0.160234635075289
PF3D7_0408800	conserved Plasmodium protein, unknown function	PF3D7_0408800.1o1	IMRAS-071	NP	Day 0	0.0171699632460776
PF3D7_0408800	conserved Plasmodium protein, unknown function	PF3D7_0408800.1o1	IMRAS-071	NP	Day 140	0.0280262084095177
PF3D7_0408800	conserved Plasmodium protein, unknown function	PF3D7_0408800.1o1	IMRAS-078	P	Day 140	-0.188342148386331
PF3D7_0408800	conserved Plasmodium protein, unknown function	PF3D7_0408800.1o1	IMRAS-078	P	Day 0	-0.113257247034827
PF3D7_1015800	ribonucleotide reductase small subunit, putative	PF3D7_1015800.4o5	IMRAS-002	P	Day 0	-0.0633137333186919
PF3D7_1015800	ribonucleotide reductase small subunit, putative	PF3D7_1015800.4o5	IMRAS-002	P	Day 140	-0.0801592129854782
PF3D7_1015800	ribonucleotide reductase small subunit, putative	PF3D7_1015800.4o5	IMRAS-005	NP	Day 140	-0.227335202443241
PF3D7_1015800	ribonucleotide reductase small subunit, putative	PF3D7_1015800.4o5	IMRAS-005	NP	Day 0	-0.100940089015017
PF3D7_1015800	ribonucleotide reductase small subunit, putative	PF3D7_1015800.4o5	IMRAS-021	NP	Day 0	-0.112380850901715
PF3D7_1015800	ribonucleotide reductase small subunit, putative	PF3D7_1015800.4o5	IMRAS-021	NP	Day 140	-0.089185297866139407
PF3D7_1015800	ribonucleotide reductase small subunit, putative	PF3D7_1015800.4o5	IMRAS-033	NP	Day 140	0.148779192570764
PF3D7_1015800	ribonucleotide reductase small subunit, putative	PF3D7_1015800.4o5	IMRAS-033	NP	Day 0	-0.085418021177718
PF3D7_1015800	ribonucleotide reductase small subunit, putative	PF3D7_1015800.4o5	IMRAS-039	P	Day 0	0.0200094805420417
PF3D7_1015800	ribonucleotide reductase small subunit, putative	PF3D7_1015800.4o5	IMRAS-039	P	Day 140	-0.0298560713342795
PF3D7_1015800	ribonucleotide reductase small subunit, putative	PF3D7_1015800.4o5	IMRAS-045	P	Day 140	-0.155899574630293
PF3D7_1015800	ribonucleotide reductase small subunit, putative	PF3D7_1015800.4o5	IMRAS-045	P	Day 0	0.0418358054570795
PF3D7_1015800	ribonucleotide reductase small subunit, putative	PF3D7_1015800.4o5	IMRAS-049	Mock	Day 0	-0.116254857467865
PF3D7_1015800	ribonucleotide reductase small subunit, putative	PF3D7_1015800.4o5	IMRAS-049	Mock	Day 140	-0.269424885856397
PF3D7_1015800	ribonucleotide reductase small subunit, putative	PF3D7_1015800.4o5	IMRAS-054	Mock	Day 140	-0.175709043455877
PF3D7_1015800	ribonucleotide reductase small subunit, putative	PF3D7_1015800.4o5	IMRAS-054	Mock	Day 0	0.102305349172731
PF3D7_1015800	ribonucleotide reductase small subunit, putative	PF3D7_1015800.4o5	IMRAS-057	P	Day 0	0.0465373360601511
PF3D7_1015800	ribonucleotide reductase small subunit, putative	PF3D7_1015800.4o5	IMRAS-057	P	Day 140	0.0130201132005112
PF3D7_1015800	ribonucleotide reductase small subunit, putative	PF3D7_1015800.4o5	IMRAS-060	P	Day 140	0.0325669640267741
PF3D7_1015800	ribonucleotide reductase small subunit, putative	PF3D7_1015800.4o5	IMRAS-060	P	Day 0	0.167148354873992
PF3D7_1015800	ribonucleotide reductase small subunit, putative	PF3D7_1015800.4o5	IMRAS-061	NP	Day 0	0.0844065353787613
PF3D7_1015800	ribonucleotide reductase small subunit, putative	PF3D7_1015800.4o5	IMRAS-061	NP	Day 140	0.0130511301977165
PF3D7_1015800	ribonucleotide reductase small subunit, putative	PF3D7_1015800.4o5	IMRAS-062	Mock	Day 140	0.0649737097277043
PF3D7_1015800	ribonucleotide reductase small subunit, putative	PF3D7_1015800.4o5	IMRAS-062	Mock	Day 0	-0.0225336036187169
PF3D7_1015800	ribonucleotide reductase small subunit, putative	PF3D7_1015800.4o5	IMRAS-071	NP	Day 0	-0.0148795052879986
PF3D7_1015800	ribonucleotide reductase small subunit, putative	PF3D7_1015800.4o5	IMRAS-071	NP	Day 140	0.0145331708799379
PF3D7_1015800	ribonucleotide reductase small subunit, putative	PF3D7_1015800.4o5	IMRAS-078	P	Day 140	-0.0288426187504136
PF3D7_1015800	ribonucleotide reductase small subunit, putative	PF3D7_1015800.4o5	IMRAS-078	P	Day 0	-0.0214873446166255
PF3D7_1138800	conserved Plasmodium protein, unknown function	PF3D7_1138800.5o7	IMRAS-002	P	Day 0	-0.0166456738174077
PF3D7_1138800	conserved Plasmodium protein, unknown function	PF3D7_1138800.5o7	IMRAS-002	P	Day 140	-0.181218880951993
PF3D7_1138800	conserved Plasmodium protein, unknown function	PF3D7_1138800.5o7	IMRAS-005	NP	Day 140	-0.241274393401115
PF3D7_1138800	conserved Plasmodium protein, unknown function	PF3D7_1138800.5o7	IMRAS-005	NP	Day 0	-0.0277829422873932
PF3D7_1138800	conserved Plasmodium protein, unknown function	PF3D7_1138800.5o7	IMRAS-021	NP	Day 0	-0.0563669626863721
PF3D7_1138800	conserved Plasmodium protein, unknown function	PF3D7_1138800.5o7	IMRAS-021	NP	Day 140	-0.180498799882965
PF3D7_1138800	conserved Plasmodium protein, unknown function	PF3D7_1138800.5o7	IMRAS-033	NP	Day 140	0.0712069504924209
PF3D7_1138800	conserved Plasmodium protein, unknown function	PF3D7_1138800.5o7	IMRAS-033	NP	Day 0	-0.123633325771872
PF3D7_1138800	conserved Plasmodium protein, unknown function	PF3D7_1138800.5o7	IMRAS-039	P	Day 0	0.00551701598651455
PF3D7_1138800	conserved Plasmodium protein, unknown function	PF3D7_1138800.5o7	IMRAS-039	P	Day 140	-0.0820327070593869
PF3D7_1138800	conserved Plasmodium protein, unknown function	PF3D7_1138800.5o7	IMRAS-045	P	Day 140	-0.225099835413344
PF3D7_1138800	conserved Plasmodium protein, unknown function	PF3D7_1138800.5o7	IMRAS-045	P	Day 0	-0.00268880958604356
PF3D7_1138800	conserved Plasmodium protein, unknown function	PF3D7_1138800.5o7	IMRAS-049	Mock	Day 0	-0.212063411460301
PF3D7_1138800	conserved Plasmodium protein, unknown function	PF3D7_1138800.5o7	IMRAS-049	Mock	Day 140	-0.263524284416713
PF3D7_1138800	conserved Plasmodium protein, unknown function	PF3D7_1138800.5o7	IMRAS-054	Mock	Day 140	-0.217005459826947
PF3D7_1138800	conserved Plasmodium protein, unknown function	PF3D7_1138800.5o7	IMRAS-054	Mock	Day 0	0.104734129276482
PF3D7_1138800	conserved Plasmodium protein, unknown function	PF3D7_1138800.5o7	IMRAS-057	P	Day 0	0.00594109984778513
PF3D7_1138800	conserved Plasmodium protein, unknown function	PF3D7_1138800.5o7	IMRAS-057	P	Day 140	-0.013490502948077
PF3D7_1138800	conserved Plasmodium protein, unknown function	PF3D7_1138800.5o7	IMRAS-060	P	Day 140	-0.0337334382923906
PF3D7_1138800	conserved Plasmodium protein, unknown function	PF3D7_1138800.5o7	IMRAS-060	P	Day 0	0.149545350021196
PF3D7_1138800	conserved Plasmodium protein, unknown function	PF3D7_1138800.5o7	IMRAS-061	NP	Day 0	0.13767420069248
PF3D7_1138800	conserved Plasmodium protein, unknown function	PF3D7_1138800.5o7	IMRAS-061	NP	Day 140	0.0531595213878795
PF3D7_1138800	conserved Plasmodium protein, unknown function	PF3D7_1138800.5o7	IMRAS-062	Mock	Day 140	0.0410280141026718
PF3D7_1138800	conserved Plasmodium protein, unknown function	PF3D7_1138800.5o7	IMRAS-062	Mock	Day 0	-0.0646151923616625
PF3D7_1138800	conserved Plasmodium protein, unknown function	PF3D7_1138800.5o7	IMRAS-071	NP	Day 0	0.0136826638906253
PF3D7_1138800	conserved Plasmodium protein, unknown function	PF3D7_1138800.5o7	IMRAS-071	NP	Day 140	-0.0125305079037012
PF3D7_1138800	conserved Plasmodium protein, unknown function	PF3D7_1138800.5o7	IMRAS-078	P	Day 140	-0.15124352431253
PF3D7_1138800	conserved Plasmodium protein, unknown function	PF3D7_1138800.5o7	IMRAS-078	P	Day 0	-0.0750433099539372
PF3D7_0215100	RING zinc finger protein, putative	PF3D7_0215100.4o7	IMRAS-002	P	Day 0	-0.0842155103457731
PF3D7_0215100	RING zinc finger protein, putative	PF3D7_0215100.4o7	IMRAS-002	P	Day 140	-0.283270152421689
PF3D7_0215100	RING zinc finger protein, putative	PF3D7_0215100.4o7	IMRAS-005	NP	Day 140	-0.378077749682374
PF3D7_0215100	RING zinc finger protein, putative	PF3D7_0215100.4o7	IMRAS-005	NP	Day 0	-0.29274222504568
PF3D7_0215100	RING zinc finger protein, putative	PF3D7_0215100.4o7	IMRAS-021	NP	Day 0	0.0891610339177138
PF3D7_0215100	RING zinc finger protein, putative	PF3D7_0215100.4o7	IMRAS-021	NP	Day 140	0.321156688591152
PF3D7_0215100	RING zinc finger protein, putative	PF3D7_0215100.4o7	IMRAS-033	NP	Day 140	-0.0636424954508126
PF3D7_0215100	RING zinc finger protein, putative	PF3D7_0215100.4o7	IMRAS-033	NP	Day 0	-0.080636923045919
PF3D7_0215100	RING zinc finger protein, putative	PF3D7_0215100.4o7	IMRAS-039	P	Day 0	0.0203611429547248
PF3D7_0215100	RING zinc finger protein, putative	PF3D7_0215100.4o7	IMRAS-039	P	Day 140	0.0833623364748082
PF3D7_0215100	RING zinc finger protein, putative	PF3D7_0215100.4o7	IMRAS-045	P	Day 140	-0.200843969150053
PF3D7_0215100	RING zinc finger protein, putative	PF3D7_0215100.4o7	IMRAS-045	P	Day 0	-0.110708680509735
PF3D7_0215100	RING zinc finger protein, putative	PF3D7_0215100.4o7	IMRAS-049	Mock	Day 0	-0.149212695752034
PF3D7_0215100	RING zinc finger protein, putative	PF3D7_0215100.4o7	IMRAS-049	Mock	Day 140	-0.264702475613994
PF3D7_0215100	RING zinc finger protein, putative	PF3D7_0215100.4o7	IMRAS-054	Mock	Day 140	-0.328914176605581
PF3D7_0215100	RING zinc finger protein, putative	PF3D7_0215100.4o7	IMRAS-054	Mock	Day 0	-0.0967784001542409
PF3D7_0215100	RING zinc finger protein, putative	PF3D7_0215100.4o7	IMRAS-057	P	Day 0	-0.251570266543807
PF3D7_0215100	RING zinc finger protein, putative	PF3D7_0215100.4o7	IMRAS-057	P	Day 140	-0.286699702933893
PF3D7_0215100	RING zinc finger protein, putative	PF3D7_0215100.4o7	IMRAS-060	P	Day 140	-0.190554476111497
PF3D7_0215100	RING zinc finger protein, putative	PF3D7_0215100.4o7	IMRAS-060	P	Day 0	-0.244248731065488
PF3D7_0215100	RING zinc finger protein, putative	PF3D7_0215100.4o7	IMRAS-061	NP	Day 0	-0.19094854676889
PF3D7_0215100	RING zinc finger protein, putative	PF3D7_0215100.4o7	IMRAS-061	NP	Day 140	-0.244795747817452
PF3D7_0215100	RING zinc finger protein, putative	PF3D7_0215100.4o7	IMRAS-062	Mock	Day 140	2.37521806882902
PF3D7_0215100	RING zinc finger protein, putative	PF3D7_0215100.4o7	IMRAS-062	Mock	Day 0	2.31491277122356
PF3D7_0215100	RING zinc finger protein, putative	PF3D7_0215100.4o7	IMRAS-071	NP	Day 0	0.376097556372491
PF3D7_0215100	RING zinc finger protein, putative	PF3D7_0215100.4o7	IMRAS-071	NP	Day 140	0.392882572486741
PF3D7_0215100	RING zinc finger protein, putative	PF3D7_0215100.4o7	IMRAS-078	P	Day 140	-0.018213477141904
PF3D7_0215100	RING zinc finger protein, putative	PF3D7_0215100.4o7	IMRAS-078	P	Day 0	0.00608091539217881
PF3D7_1223700	integral membrane protein, putative	PF3D7_1223700.1o2	IMRAS-002	P	Day 0	0.0938185971801762
PF3D7_1223700	integral membrane protein, putative	PF3D7_1223700.1o2	IMRAS-002	P	Day 140	-0.0875597737377483
PF3D7_1223700	integral membrane protein, putative	PF3D7_1223700.1o2	IMRAS-005	NP	Day 140	-0.165619417956824
PF3D7_1223700	integral membrane protein, putative	PF3D7_1223700.1o2	IMRAS-005	NP	Day 0	-0.0197901515338632
PF3D7_1223700	integral membrane protein, putative	PF3D7_1223700.1o2	IMRAS-021	NP	Day 0	0.573339030477305
PF3D7_1223700	integral membrane protein, putative	PF3D7_1223700.1o2	IMRAS-021	NP	Day 140	0.222628483685153
PF3D7_1223700	integral membrane protein, putative	PF3D7_1223700.1o2	IMRAS-033	NP	Day 140	0.220090370359911
PF3D7_1223700	integral membrane protein, putative	PF3D7_1223700.1o2	IMRAS-033	NP	Day 0	0.129944794869711
PF3D7_1223700	integral membrane protein, putative	PF3D7_1223700.1o2	IMRAS-039	P	Day 0	1.97127572198232
PF3D7_1223700	integral membrane protein, putative	PF3D7_1223700.1o2	IMRAS-039	P	Day 140	2.18317816724032
PF3D7_1223700	integral membrane protein, putative	PF3D7_1223700.1o2	IMRAS-045	P	Day 140	0.368158806862903
PF3D7_1223700	integral membrane protein, putative	PF3D7_1223700.1o2	IMRAS-045	P	Day 0	0.443764955053043
PF3D7_1223700	integral membrane protein, putative	PF3D7_1223700.1o2	IMRAS-049	Mock	Day 0	-0.0364793391713132
PF3D7_1223700	integral membrane protein, putative	PF3D7_1223700.1o2	IMRAS-049	Mock	Day 140	-0.0580551661167323
PF3D7_1223700	integral membrane protein, putative	PF3D7_1223700.1o2	IMRAS-054	Mock	Day 140	0.927088299442344
PF3D7_1223700	integral membrane protein, putative	PF3D7_1223700.1o2	IMRAS-054	Mock	Day 0	1.9720154672031
PF3D7_1223700	integral membrane protein, putative	PF3D7_1223700.1o2	IMRAS-057	P	Day 0	0.00330363103115516
PF3D7_1223700	integral membrane protein, putative	PF3D7_1223700.1o2	IMRAS-057	P	Day 140	0.0652900118674928
PF3D7_1223700	integral membrane protein, putative	PF3D7_1223700.1o2	IMRAS-060	P	Day 140	0.0393094685865734
PF3D7_1223700	integral membrane protein, putative	PF3D7_1223700.1o2	IMRAS-060	P	Day 0	0.108376161044792
PF3D7_1223700	integral membrane protein, putative	PF3D7_1223700.1o2	IMRAS-061	NP	Day 0	1.16554099412542
PF3D7_1223700	integral membrane protein, putative	PF3D7_1223700.1o2	IMRAS-061	NP	Day 140	1.04378954931244
PF3D7_1223700	integral membrane protein, putative	PF3D7_1223700.1o2	IMRAS-062	Mock	Day 140	1.48001120900655
PF3D7_1223700	integral membrane protein, putative	PF3D7_1223700.1o2	IMRAS-062	Mock	Day 0	0.129173218125757
PF3D7_1223700	integral membrane protein, putative	PF3D7_1223700.1o2	IMRAS-071	NP	Day 0	0.0705078924533495
PF3D7_1223700	integral membrane protein, putative	PF3D7_1223700.1o2	IMRAS-071	NP	Day 140	0.130543273889179
PF3D7_1223700	integral membrane protein, putative	PF3D7_1223700.1o2	IMRAS-078	P	Day 140	0.382497240637838
PF3D7_1223700	integral membrane protein, putative	PF3D7_1223700.1o2	IMRAS-078	P	Day 0	0.327098505332382
PF3D7_0529300	apicoplast TIC22 precursor (TIC22)	PF3D7_0529300.1o2	IMRAS-002	P	Day 0	-0.147753542951108
PF3D7_0529300	apicoplast TIC22 precursor (TIC22)	PF3D7_0529300.1o2	IMRAS-002	P	Day 140	-0.309952195074196
PF3D7_0529300	apicoplast TIC22 precursor (TIC22)	PF3D7_0529300.1o2	IMRAS-005	NP	Day 140	-0.366921038376983
PF3D7_0529300	apicoplast TIC22 precursor (TIC22)	PF3D7_0529300.1o2	IMRAS-005	NP	Day 0	-0.135931746143015
PF3D7_0529300	apicoplast TIC22 precursor (TIC22)	PF3D7_0529300.1o2	IMRAS-021	NP	Day 0	-0.326336435089525
PF3D7_0529300	apicoplast TIC22 precursor (TIC22)	PF3D7_0529300.1o2	IMRAS-021	NP	Day 140	-0.241709360908215
PF3D7_0529300	apicoplast TIC22 precursor (TIC22)	PF3D7_0529300.1o2	IMRAS-033	NP	Day 140	-0.251487652005759
PF3D7_0529300	apicoplast TIC22 precursor (TIC22)	PF3D7_0529300.1o2	IMRAS-033	NP	Day 0	-0.263597737181842
PF3D7_0529300	apicoplast TIC22 precursor (TIC22)	PF3D7_0529300.1o2	IMRAS-039	P	Day 0	-0.388711173146074
PF3D7_0529300	apicoplast TIC22 precursor (TIC22)	PF3D7_0529300.1o2	IMRAS-039	P	Day 140	-0.262062312348437
PF3D7_0529300	apicoplast TIC22 precursor (TIC22)	PF3D7_0529300.1o2	IMRAS-045	P	Day 140	-0.377102928858395
PF3D7_0529300	apicoplast TIC22 precursor (TIC22)	PF3D7_0529300.1o2	IMRAS-045	P	Day 0	-0.229574211946872
PF3D7_0529300	apicoplast TIC22 precursor (TIC22)	PF3D7_0529300.1o2	IMRAS-049	Mock	Day 0	-0.325041243201076
PF3D7_0529300	apicoplast TIC22 precursor (TIC22)	PF3D7_0529300.1o2	IMRAS-049	Mock	Day 140	-0.432639837190738
PF3D7_0529300	apicoplast TIC22 precursor (TIC22)	PF3D7_0529300.1o2	IMRAS-054	Mock	Day 140	-0.28674035584462
PF3D7_0529300	apicoplast TIC22 precursor (TIC22)	PF3D7_0529300.1o2	IMRAS-054	Mock	Day 0	-0.054161155355974
PF3D7_0529300	apicoplast TIC22 precursor (TIC22)	PF3D7_0529300.1o2	IMRAS-057	P	Day 0	-0.080945437272641
PF3D7_0529300	apicoplast TIC22 precursor (TIC22)	PF3D7_0529300.1o2	IMRAS-057	P	Day 140	-0.169096810986348
PF3D7_0529300	apicoplast TIC22 precursor (TIC22)	PF3D7_0529300.1o2	IMRAS-060	P	Day 140	-0.242042592069318
PF3D7_0529300	apicoplast TIC22 precursor (TIC22)	PF3D7_0529300.1o2	IMRAS-060	P	Day 0	-0.184424571137429
PF3D7_0529300	apicoplast TIC22 precursor (TIC22)	PF3D7_0529300.1o2	IMRAS-061	NP	Day 0	-0.197387563343099
PF3D7_0529300	apicoplast TIC22 precursor (TIC22)	PF3D7_0529300.1o2	IMRAS-061	NP	Day 140	-0.180078209021692
PF3D7_0529300	apicoplast TIC22 precursor (TIC22)	PF3D7_0529300.1o2	IMRAS-062	Mock	Day 140	-0.184587407827818
PF3D7_0529300	apicoplast TIC22 precursor (TIC22)	PF3D7_0529300.1o2	IMRAS-062	Mock	Day 0	-0.298064105667192
PF3D7_0529300	apicoplast TIC22 precursor (TIC22)	PF3D7_0529300.1o2	IMRAS-071	NP	Day 0	-0.166051860809693
PF3D7_0529300	apicoplast TIC22 precursor (TIC22)	PF3D7_0529300.1o2	IMRAS-071	NP	Day 140	-0.12949211126239
PF3D7_0529300	apicoplast TIC22 precursor (TIC22)	PF3D7_0529300.1o2	IMRAS-078	P	Day 140	0.155778893898599
PF3D7_0529300	apicoplast TIC22 precursor (TIC22)	PF3D7_0529300.1o2	IMRAS-078	P	Day 0	0.231720457255122
PF3D7_1458400	conserved Plasmodium protein, unknown function	PF3D7_1458400.1o1	IMRAS-002	P	Day 0	-0.094276185990255
PF3D7_1458400	conserved Plasmodium protein, unknown function	PF3D7_1458400.1o1	IMRAS-002	P	Day 140	-0.346971384505002
PF3D7_1458400	conserved Plasmodium protein, unknown function	PF3D7_1458400.1o1	IMRAS-005	NP	Day 140	-0.326510607534075
PF3D7_1458400	conserved Plasmodium protein, unknown function	PF3D7_1458400.1o1	IMRAS-005	NP	Day 0	-0.174452591429404
PF3D7_1458400	conserved Plasmodium protein, unknown function	PF3D7_1458400.1o1	IMRAS-021	NP	Day 0	-0.276302722956183
PF3D7_1458400	conserved Plasmodium protein, unknown function	PF3D7_1458400.1o1	IMRAS-021	NP	Day 140	-0.202515502044015
PF3D7_1458400	conserved Plasmodium protein, unknown function	PF3D7_1458400.1o1	IMRAS-033	NP	Day 140	-0.184083064438971
PF3D7_1458400	conserved Plasmodium protein, unknown function	PF3D7_1458400.1o1	IMRAS-033	NP	Day 0	-0.247432917750835
PF3D7_1458400	conserved Plasmodium protein, unknown function	PF3D7_1458400.1o1	IMRAS-039	P	Day 0	-0.241478251448397
PF3D7_1458400	conserved Plasmodium protein, unknown function	PF3D7_1458400.1o1	IMRAS-039	P	Day 140	-0.132612872196678
PF3D7_1458400	conserved Plasmodium protein, unknown function	PF3D7_1458400.1o1	IMRAS-045	P	Day 140	-0.202317359958172
PF3D7_1458400	conserved Plasmodium protein, unknown function	PF3D7_1458400.1o1	IMRAS-045	P	Day 0	-0.128611249560999
PF3D7_1458400	conserved Plasmodium protein, unknown function	PF3D7_1458400.1o1	IMRAS-049	Mock	Day 0	-0.17355766544075
PF3D7_1458400	conserved Plasmodium protein, unknown function	PF3D7_1458400.1o1	IMRAS-049	Mock	Day 140	-0.346540767670454
PF3D7_1458400	conserved Plasmodium protein, unknown function	PF3D7_1458400.1o1	IMRAS-054	Mock	Day 140	-0.263569507573679
PF3D7_1458400	conserved Plasmodium protein, unknown function	PF3D7_1458400.1o1	IMRAS-054	Mock	Day 0	-0.0664047511107206
PF3D7_1458400	conserved Plasmodium protein, unknown function	PF3D7_1458400.1o1	IMRAS-057	P	Day 0	-0.107067861981401
PF3D7_1458400	conserved Plasmodium protein, unknown function	PF3D7_1458400.1o1	IMRAS-057	P	Day 140	-0.177355412210607
PF3D7_1458400	conserved Plasmodium protein, unknown function	PF3D7_1458400.1o1	IMRAS-060	P	Day 140	-0.127897708166472
PF3D7_1458400	conserved Plasmodium protein, unknown function	PF3D7_1458400.1o1	IMRAS-060	P	Day 0	-0.138199459398836
PF3D7_1458400	conserved Plasmodium protein, unknown function	PF3D7_1458400.1o1	IMRAS-061	NP	Day 0	-0.108407071860116
PF3D7_1458400	conserved Plasmodium protein, unknown function	PF3D7_1458400.1o1	IMRAS-061	NP	Day 140	-0.183958162164975
PF3D7_1458400	conserved Plasmodium protein, unknown function	PF3D7_1458400.1o1	IMRAS-062	Mock	Day 140	-0.162176160407558
PF3D7_1458400	conserved Plasmodium protein, unknown function	PF3D7_1458400.1o1	IMRAS-062	Mock	Day 0	-0.307658123007991
PF3D7_1458400	conserved Plasmodium protein, unknown function	PF3D7_1458400.1o1	IMRAS-071	NP	Day 0	-0.191586952916831
PF3D7_1458400	conserved Plasmodium protein, unknown function	PF3D7_1458400.1o1	IMRAS-071	NP	Day 140	-0.143541188599542
PF3D7_1458400	conserved Plasmodium protein, unknown function	PF3D7_1458400.1o1	IMRAS-078	P	Day 140	-0.24727402872899
PF3D7_1458400	conserved Plasmodium protein, unknown function	PF3D7_1458400.1o1	IMRAS-078	P	Day 0	-0.190253089234098
PF3D7_1102300	Plasmodium exported protein, unknown function	PF3D7_1102300.2o2	IMRAS-002	P	Day 0	-0.0752205000028656
PF3D7_1102300	Plasmodium exported protein, unknown function	PF3D7_1102300.2o2	IMRAS-002	P	Day 140	-0.155066593096024
PF3D7_1102300	Plasmodium exported protein, unknown function	PF3D7_1102300.2o2	IMRAS-005	NP	Day 140	-0.287858728818437
PF3D7_1102300	Plasmodium exported protein, unknown function	PF3D7_1102300.2o2	IMRAS-005	NP	Day 0	-0.127318615838307
PF3D7_1102300	Plasmodium exported protein, unknown function	PF3D7_1102300.2o2	IMRAS-021	NP	Day 0	-0.171759397980647
PF3D7_1102300	Plasmodium exported protein, unknown function	PF3D7_1102300.2o2	IMRAS-021	NP	Day 140	-0.211417130360777
PF3D7_1102300	Plasmodium exported protein, unknown function	PF3D7_1102300.2o2	IMRAS-033	NP	Day 140	-0.127288480320599
PF3D7_1102300	Plasmodium exported protein, unknown function	PF3D7_1102300.2o2	IMRAS-033	NP	Day 0	-0.173030527352815
PF3D7_1102300	Plasmodium exported protein, unknown function	PF3D7_1102300.2o2	IMRAS-039	P	Day 0	-0.197467450380289
PF3D7_1102300	Plasmodium exported protein, unknown function	PF3D7_1102300.2o2	IMRAS-039	P	Day 140	-0.0464819544515169
PF3D7_1102300	Plasmodium exported protein, unknown function	PF3D7_1102300.2o2	IMRAS-045	P	Day 140	-0.187650730346755
PF3D7_1102300	Plasmodium exported protein, unknown function	PF3D7_1102300.2o2	IMRAS-045	P	Day 0	-0.0884479801839504
PF3D7_1102300	Plasmodium exported protein, unknown function	PF3D7_1102300.2o2	IMRAS-049	Mock	Day 0	-0.160754317634725
PF3D7_1102300	Plasmodium exported protein, unknown function	PF3D7_1102300.2o2	IMRAS-049	Mock	Day 140	-0.284880357551623
PF3D7_1102300	Plasmodium exported protein, unknown function	PF3D7_1102300.2o2	IMRAS-054	Mock	Day 140	-0.187525316819059
PF3D7_1102300	Plasmodium exported protein, unknown function	PF3D7_1102300.2o2	IMRAS-054	Mock	Day 0	-0.0359884093087217
PF3D7_1102300	Plasmodium exported protein, unknown function	PF3D7_1102300.2o2	IMRAS-057	P	Day 0	-0.00530159545946773
PF3D7_1102300	Plasmodium exported protein, unknown function	PF3D7_1102300.2o2	IMRAS-057	P	Day 140	-0.0669231194989752
PF3D7_1102300	Plasmodium exported protein, unknown function	PF3D7_1102300.2o2	IMRAS-060	P	Day 140	-0.00529487775579973
PF3D7_1102300	Plasmodium exported protein, unknown function	PF3D7_1102300.2o2	IMRAS-060	P	Day 0	0.0291709019618605
PF3D7_1102300	Plasmodium exported protein, unknown function	PF3D7_1102300.2o2	IMRAS-061	NP	Day 0	-0.0322508007498321
PF3D7_1102300	Plasmodium exported protein, unknown function	PF3D7_1102300.2o2	IMRAS-061	NP	Day 140	-0.0742704987938207
PF3D7_1102300	Plasmodium exported protein, unknown function	PF3D7_1102300.2o2	IMRAS-062	Mock	Day 140	-0.10361608103079
PF3D7_1102300	Plasmodium exported protein, unknown function	PF3D7_1102300.2o2	IMRAS-062	Mock	Day 0	-0.252185713398212
PF3D7_1102300	Plasmodium exported protein, unknown function	PF3D7_1102300.2o2	IMRAS-071	NP	Day 0	-0.135917164737549
PF3D7_1102300	Plasmodium exported protein, unknown function	PF3D7_1102300.2o2	IMRAS-071	NP	Day 140	-0.0682302726045343
PF3D7_1102300	Plasmodium exported protein, unknown function	PF3D7_1102300.2o2	IMRAS-078	P	Day 140	-0.1737509237221
PF3D7_1102300	Plasmodium exported protein, unknown function	PF3D7_1102300.2o2	IMRAS-078	P	Day 0	-0.137351188071541
PF3D7_0505600	conserved Plasmodium protein, unknown function	PF3D7_0505600.1o1	IMRAS-002	P	Day 0	-0.0722345830193269
PF3D7_0505600	conserved Plasmodium protein, unknown function	PF3D7_0505600.1o1	IMRAS-002	P	Day 140	-0.311877071998689
PF3D7_0505600	conserved Plasmodium protein, unknown function	PF3D7_0505600.1o1	IMRAS-005	NP	Day 140	-0.305723101127956
PF3D7_0505600	conserved Plasmodium protein, unknown function	PF3D7_0505600.1o1	IMRAS-005	NP	Day 0	-0.227774669031851
PF3D7_0505600	conserved Plasmodium protein, unknown function	PF3D7_0505600.1o1	IMRAS-021	NP	Day 0	-0.179495046760254
PF3D7_0505600	conserved Plasmodium protein, unknown function	PF3D7_0505600.1o1	IMRAS-021	NP	Day 140	-0.117590383595575
PF3D7_0505600	conserved Plasmodium protein, unknown function	PF3D7_0505600.1o1	IMRAS-033	NP	Day 140	-0.0856860610662586
PF3D7_0505600	conserved Plasmodium protein, unknown function	PF3D7_0505600.1o1	IMRAS-033	NP	Day 0	-0.085418021177718
PF3D7_0505600	conserved Plasmodium protein, unknown function	PF3D7_0505600.1o1	IMRAS-039	P	Day 0	-0.225962997564883
PF3D7_0505600	conserved Plasmodium protein, unknown function	PF3D7_0505600.1o1	IMRAS-039	P	Day 140	-0.0319238587613473
PF3D7_0505600	conserved Plasmodium protein, unknown function	PF3D7_0505600.1o1	IMRAS-045	P	Day 140	-0.227098028310188
PF3D7_0505600	conserved Plasmodium protein, unknown function	PF3D7_0505600.1o1	IMRAS-045	P	Day 0	-0.10530387606893
PF3D7_0505600	conserved Plasmodium protein, unknown function	PF3D7_0505600.1o1	IMRAS-049	Mock	Day 0	-0.187655774771438
PF3D7_0505600	conserved Plasmodium protein, unknown function	PF3D7_0505600.1o1	IMRAS-049	Mock	Day 140	-0.324873625196593
PF3D7_0505600	conserved Plasmodium protein, unknown function	PF3D7_0505600.1o1	IMRAS-054	Mock	Day 140	-0.207220016201093
PF3D7_0505600	conserved Plasmodium protein, unknown function	PF3D7_0505600.1o1	IMRAS-054	Mock	Day 0	-0.0815116435009298
PF3D7_0505600	conserved Plasmodium protein, unknown function	PF3D7_0505600.1o1	IMRAS-057	P	Day 0	-0.0263680927497081
PF3D7_0505600	conserved Plasmodium protein, unknown function	PF3D7_0505600.1o1	IMRAS-057	P	Day 140	-0.0621816070698369
PF3D7_0505600	conserved Plasmodium protein, unknown function	PF3D7_0505600.1o1	IMRAS-060	P	Day 140	-0.0246050526756338
PF3D7_0505600	conserved Plasmodium protein, unknown function	PF3D7_0505600.1o1	IMRAS-060	P	Day 0	0.0811655396001214
PF3D7_0505600	conserved Plasmodium protein, unknown function	PF3D7_0505600.1o1	IMRAS-061	NP	Day 0	-0.00501140243044595
PF3D7_0505600	conserved Plasmodium protein, unknown function	PF3D7_0505600.1o1	IMRAS-061	NP	Day 140	-0.0363650003555893
PF3D7_0505600	conserved Plasmodium protein, unknown function	PF3D7_0505600.1o1	IMRAS-062	Mock	Day 140	-0.115677698307667
PF3D7_0505600	conserved Plasmodium protein, unknown function	PF3D7_0505600.1o1	IMRAS-062	Mock	Day 0	-0.238357859542926
PF3D7_0505600	conserved Plasmodium protein, unknown function	PF3D7_0505600.1o1	IMRAS-071	NP	Day 0	-0.135529916032796
PF3D7_0505600	conserved Plasmodium protein, unknown function	PF3D7_0505600.1o1	IMRAS-071	NP	Day 140	-0.0404245140393638
PF3D7_0505600	conserved Plasmodium protein, unknown function	PF3D7_0505600.1o1	IMRAS-078	P	Day 140	-0.196615032073838
PF3D7_0505600	conserved Plasmodium protein, unknown function	PF3D7_0505600.1o1	IMRAS-078	P	Day 0	-0.10422240654797
PF3D7_0416600	prohibitin-like protein, putative	PF3D7_0416600.1o1	IMRAS-002	P	Day 0	-0.0983201831466047
PF3D7_0416600	prohibitin-like protein, putative	PF3D7_0416600.1o1	IMRAS-002	P	Day 140	-0.231342360377829
PF3D7_0416600	prohibitin-like protein, putative	PF3D7_0416600.1o1	IMRAS-005	NP	Day 140	-0.247655186822836
PF3D7_0416600	prohibitin-like protein, putative	PF3D7_0416600.1o1	IMRAS-005	NP	Day 0	-0.137660560059768
PF3D7_0416600	prohibitin-like protein, putative	PF3D7_0416600.1o1	IMRAS-021	NP	Day 0	1.1804872381353
PF3D7_0416600	prohibitin-like protein, putative	PF3D7_0416600.1o1	IMRAS-021	NP	Day 140	1.52363380520869
PF3D7_0416600	prohibitin-like protein, putative	PF3D7_0416600.1o1	IMRAS-033	NP	Day 140	0.0660891904577721
PF3D7_0416600	prohibitin-like protein, putative	PF3D7_0416600.1o1	IMRAS-033	NP	Day 0	0.0763693288868161
PF3D7_0416600	prohibitin-like protein, putative	PF3D7_0416600.1o1	IMRAS-039	P	Day 0	0.0168406555052751
PF3D7_0416600	prohibitin-like protein, putative	PF3D7_0416600.1o1	IMRAS-039	P	Day 140	0.160359051477153
PF3D7_0416600	prohibitin-like protein, putative	PF3D7_0416600.1o1	IMRAS-045	P	Day 140	-0.202317359958172
PF3D7_0416600	prohibitin-like protein, putative	PF3D7_0416600.1o1	IMRAS-045	P	Day 0	-0.0646511878553504
PF3D7_0416600	prohibitin-like protein, putative	PF3D7_0416600.1o1	IMRAS-049	Mock	Day 0	-0.056821943948707
PF3D7_0416600	prohibitin-like protein, putative	PF3D7_0416600.1o1	IMRAS-049	Mock	Day 140	-0.286076126406561
PF3D7_0416600	prohibitin-like protein, putative	PF3D7_0416600.1o1	IMRAS-054	Mock	Day 140	-0.014006164334166
PF3D7_0416600	prohibitin-like protein, putative	PF3D7_0416600.1o1	IMRAS-054	Mock	Day 0	0.363921076057308
PF3D7_0416600	prohibitin-like protein, putative	PF3D7_0416600.1o1	IMRAS-057	P	Day 0	0.108284769012272
PF3D7_0416600	prohibitin-like protein, putative	PF3D7_0416600.1o1	IMRAS-057	P	Day 140	0.0619527560631816
PF3D7_0416600	prohibitin-like protein, putative	PF3D7_0416600.1o1	IMRAS-060	P	Day 140	-0.121248310740677
PF3D7_0416600	prohibitin-like protein, putative	PF3D7_0416600.1o1	IMRAS-060	P	Day 0	0.00204492598502348
PF3D7_0416600	prohibitin-like protein, putative	PF3D7_0416600.1o1	IMRAS-061	NP	Day 0	-0.121953603698064
PF3D7_0416600	prohibitin-like protein, putative	PF3D7_0416600.1o1	IMRAS-061	NP	Day 140	-0.20745959654448
PF3D7_0416600	prohibitin-like protein, putative	PF3D7_0416600.1o1	IMRAS-062	Mock	Day 140	0.103635330096809
PF3D7_0416600	prohibitin-like protein, putative	PF3D7_0416600.1o1	IMRAS-062	Mock	Day 0	0.00582254892730916
PF3D7_0416600	prohibitin-like protein, putative	PF3D7_0416600.1o1	IMRAS-071	NP	Day 0	0.822034817646806
PF3D7_0416600	prohibitin-like protein, putative	PF3D7_0416600.1o1	IMRAS-071	NP	Day 140	0.618548999722281
PF3D7_0416600	prohibitin-like protein, putative	PF3D7_0416600.1o1	IMRAS-078	P	Day 140	0.151439958174263
PF3D7_0416600	prohibitin-like protein, putative	PF3D7_0416600.1o1	IMRAS-078	P	Day 0	0.178868574989387
PF3D7_1217600	anaphase promoting complex subunit 10, putative	PF3D7_1217600.1o1	IMRAS-002	P	Day 0	-0.0436849265697585
PF3D7_1217600	anaphase promoting complex subunit 10, putative	PF3D7_1217600.1o1	IMRAS-002	P	Day 140	-0.209647289278511
PF3D7_1217600	anaphase promoting complex subunit 10, putative	PF3D7_1217600.1o1	IMRAS-005	NP	Day 140	-0.277375884942836
PF3D7_1217600	anaphase promoting complex subunit 10, putative	PF3D7_1217600.1o1	IMRAS-005	NP	Day 0	-0.210387077800451
PF3D7_1217600	anaphase promoting complex subunit 10, putative	PF3D7_1217600.1o1	IMRAS-021	NP	Day 0	-0.165710353307842
PF3D7_1217600	anaphase promoting complex subunit 10, putative	PF3D7_1217600.1o1	IMRAS-021	NP	Day 140	-0.127184400936374
PF3D7_1217600	anaphase promoting complex subunit 10, putative	PF3D7_1217600.1o1	IMRAS-033	NP	Day 140	-0.0309218896128698
PF3D7_1217600	anaphase promoting complex subunit 10, putative	PF3D7_1217600.1o1	IMRAS-033	NP	Day 0	-0.0216000455608008
PF3D7_1217600	anaphase promoting complex subunit 10, putative	PF3D7_1217600.1o1	IMRAS-039	P	Day 0	-0.219305033439579
PF3D7_1217600	anaphase promoting complex subunit 10, putative	PF3D7_1217600.1o1	IMRAS-039	P	Day 140	-0.00283545382518291
PF3D7_1217600	anaphase promoting complex subunit 10, putative	PF3D7_1217600.1o1	IMRAS-045	P	Day 140	-0.155899574630293
PF3D7_1217600	anaphase promoting complex subunit 10, putative	PF3D7_1217600.1o1	IMRAS-045	P	Day 0	0.0278493164562672
PF3D7_1217600	anaphase promoting complex subunit 10, putative	PF3D7_1217600.1o1	IMRAS-049	Mock	Day 0	-0.196537569954303
PF3D7_1217600	anaphase promoting complex subunit 10, putative	PF3D7_1217600.1o1	IMRAS-049	Mock	Day 140	-0.349662809661163
PF3D7_1217600	anaphase promoting complex subunit 10, putative	PF3D7_1217600.1o1	IMRAS-054	Mock	Day 140	-0.149236832094685
PF3D7_1217600	anaphase promoting complex subunit 10, putative	PF3D7_1217600.1o1	IMRAS-054	Mock	Day 0	-0.0440369380822663
PF3D7_1217600	anaphase promoting complex subunit 10, putative	PF3D7_1217600.1o1	IMRAS-057	P	Day 0	-0.0253579199642022
PF3D7_1217600	anaphase promoting complex subunit 10, putative	PF3D7_1217600.1o1	IMRAS-057	P	Day 140	-0.047689320053582
PF3D7_1217600	anaphase promoting complex subunit 10, putative	PF3D7_1217600.1o1	IMRAS-060	P	Day 140	-0.1146294199098
PF3D7_1217600	anaphase promoting complex subunit 10, putative	PF3D7_1217600.1o1	IMRAS-060	P	Day 0	-0.015223217396592
PF3D7_1217600	anaphase promoting complex subunit 10, putative	PF3D7_1217600.1o1	IMRAS-061	NP	Day 0	-0.0836764609604188
PF3D7_1217600	anaphase promoting complex subunit 10, putative	PF3D7_1217600.1o1	IMRAS-061	NP	Day 140	-0.157015097326729
PF3D7_1217600	anaphase promoting complex subunit 10, putative	PF3D7_1217600.1o1	IMRAS-062	Mock	Day 140	-0.155243446245674
PF3D7_1217600	anaphase promoting complex subunit 10, putative	PF3D7_1217600.1o1	IMRAS-062	Mock	Day 0	-0.26381103851784
PF3D7_1217600	anaphase promoting complex subunit 10, putative	PF3D7_1217600.1o1	IMRAS-071	NP	Day 0	-0.101096418968924
PF3D7_1217600	anaphase promoting complex subunit 10, putative	PF3D7_1217600.1o1	IMRAS-071	NP	Day 140	-0.027340167882846
PF3D7_1217600	anaphase promoting complex subunit 10, putative	PF3D7_1217600.1o1	IMRAS-078	P	Day 140	-0.178294848867049
PF3D7_1217600	anaphase promoting complex subunit 10, putative	PF3D7_1217600.1o1	IMRAS-078	P	Day 0	-0.147440005695124
PF3D7_1118400	haloacid dehalogenase-like hydrolase, putative	PF3D7_1118400.1o1	IMRAS-002	P	Day 0	-0.132122891237342
PF3D7_1118400	haloacid dehalogenase-like hydrolase, putative	PF3D7_1118400.1o1	IMRAS-002	P	Day 140	-0.25521946239577
PF3D7_1118400	haloacid dehalogenase-like hydrolase, putative	PF3D7_1118400.1o1	IMRAS-005	NP	Day 140	-0.384391523614577
PF3D7_1118400	haloacid dehalogenase-like hydrolase, putative	PF3D7_1118400.1o1	IMRAS-005	NP	Day 0	-0.237937788518238
PF3D7_1118400	haloacid dehalogenase-like hydrolase, putative	PF3D7_1118400.1o1	IMRAS-021	NP	Day 0	-0.195652062967945
PF3D7_1118400	haloacid dehalogenase-like hydrolase, putative	PF3D7_1118400.1o1	IMRAS-021	NP	Day 140	-0.110436509230087
PF3D7_1118400	haloacid dehalogenase-like hydrolase, putative	PF3D7_1118400.1o1	IMRAS-033	NP	Day 140	-0.0430361939613082
PF3D7_1118400	haloacid dehalogenase-like hydrolase, putative	PF3D7_1118400.1o1	IMRAS-033	NP	Day 0	-0.058140606924864
PF3D7_1118400	haloacid dehalogenase-like hydrolase, putative	PF3D7_1118400.1o1	IMRAS-039	P	Day 0	-0.153172468286325
PF3D7_1118400	haloacid dehalogenase-like hydrolase, putative	PF3D7_1118400.1o1	IMRAS-039	P	Day 140	-8.0891178541442e-4
PF3D7_1118400	haloacid dehalogenase-like hydrolase, putative	PF3D7_1118400.1o1	IMRAS-045	P	Day 140	-0.252820592971794
PF3D7_1118400	haloacid dehalogenase-like hydrolase, putative	PF3D7_1118400.1o1	IMRAS-045	P	Day 0	-0.0338873533738049
PF3D7_1118400	haloacid dehalogenase-like hydrolase, putative	PF3D7_1118400.1o1	IMRAS-049	Mock	Day 0	-0.167141788503445
PF3D7_1118400	haloacid dehalogenase-like hydrolase, putative	PF3D7_1118400.1o1	IMRAS-049	Mock	Day 140	-0.258821117933984
PF3D7_1118400	haloacid dehalogenase-like hydrolase, putative	PF3D7_1118400.1o1	IMRAS-054	Mock	Day 140	-0.19846950838952
PF3D7_1118400	haloacid dehalogenase-like hydrolase, putative	PF3D7_1118400.1o1	IMRAS-054	Mock	Day 0	-0.017381306081214
PF3D7_1118400	haloacid dehalogenase-like hydrolase, putative	PF3D7_1118400.1o1	IMRAS-057	P	Day 0	-0.080945437272641
PF3D7_1118400	haloacid dehalogenase-like hydrolase, putative	PF3D7_1118400.1o1	IMRAS-057	P	Day 140	-0.124310601656495
PF3D7_1118400	haloacid dehalogenase-like hydrolase, putative	PF3D7_1118400.1o1	IMRAS-060	P	Day 140	-0.193806406416471
PF3D7_1118400	haloacid dehalogenase-like hydrolase, putative	PF3D7_1118400.1o1	IMRAS-060	P	Day 0	-0.0969070149903004
PF3D7_1118400	haloacid dehalogenase-like hydrolase, putative	PF3D7_1118400.1o1	IMRAS-061	NP	Day 0	-0.111106221461071
PF3D7_1118400	haloacid dehalogenase-like hydrolase, putative	PF3D7_1118400.1o1	IMRAS-061	NP	Day 140	-0.178787206661816
PF3D7_1118400	haloacid dehalogenase-like hydrolase, putative	PF3D7_1118400.1o1	IMRAS-062	Mock	Day 140	-0.211660998153258
PF3D7_1118400	haloacid dehalogenase-like hydrolase, putative	PF3D7_1118400.1o1	IMRAS-062	Mock	Day 0	-0.247561686872766
PF3D7_1118400	haloacid dehalogenase-like hydrolase, putative	PF3D7_1118400.1o1	IMRAS-071	NP	Day 0	-0.179161943135954
PF3D7_1118400	haloacid dehalogenase-like hydrolase, putative	PF3D7_1118400.1o1	IMRAS-071	NP	Day 140	-0.0561574403039593
PF3D7_1118400	haloacid dehalogenase-like hydrolase, putative	PF3D7_1118400.1o1	IMRAS-078	P	Day 140	-0.227361391968861
PF3D7_1118400	haloacid dehalogenase-like hydrolase, putative	PF3D7_1118400.1o1	IMRAS-078	P	Day 0	-0.202471995046759
PF3D7_1212400	tetratricopeptide repeat family protein, putative	PF3D7_1212400.1o1	IMRAS-002	P	Day 0	-0.08722635326302
PF3D7_1212400	tetratricopeptide repeat family protein, putative	PF3D7_1212400.1o1	IMRAS-002	P	Day 140	-0.186506712311756
PF3D7_1212400	tetratricopeptide repeat family protein, putative	PF3D7_1212400.1o1	IMRAS-005	NP	Day 140	2.14100335740108
PF3D7_1212400	tetratricopeptide repeat family protein, putative	PF3D7_1212400.1o1	IMRAS-005	NP	Day 0	2.25119300741542
PF3D7_1212400	tetratricopeptide repeat family protein, putative	PF3D7_1212400.1o1	IMRAS-021	NP	Day 0	0.0813215338237221
PF3D7_1212400	tetratricopeptide repeat family protein, putative	PF3D7_1212400.1o1	IMRAS-021	NP	Day 140	0.21837344033588801
PF3D7_1212400	tetratricopeptide repeat family protein, putative	PF3D7_1212400.1o1	IMRAS-033	NP	Day 140	0.0588936890535692
PF3D7_1212400	tetratricopeptide repeat family protein, putative	PF3D7_1212400.1o1	IMRAS-033	NP	Day 0	-0.0616694184051099
PF3D7_1212400	tetratricopeptide repeat family protein, putative	PF3D7_1212400.1o1	IMRAS-039	P	Day 0	1.43812112341083
PF3D7_1212400	tetratricopeptide repeat family protein, putative	PF3D7_1212400.1o1	IMRAS-039	P	Day 140	1.74254190853714
PF3D7_1212400	tetratricopeptide repeat family protein, putative	PF3D7_1212400.1o1	IMRAS-045	P	Day 140	-0.190084837623832
PF3D7_1212400	tetratricopeptide repeat family protein, putative	PF3D7_1212400.1o1	IMRAS-045	P	Day 0	0.0334601938869206
PF3D7_1212400	tetratricopeptide repeat family protein, putative	PF3D7_1212400.1o1	IMRAS-049	Mock	Day 0	0.0330490863762307
PF3D7_1212400	tetratricopeptide repeat family protein, putative	PF3D7_1212400.1o1	IMRAS-049	Mock	Day 140	-0.0843382459830426
PF3D7_1212400	tetratricopeptide repeat family protein, putative	PF3D7_1212400.1o1	IMRAS-054	Mock	Day 140	-0.119565965418342
PF3D7_1212400	tetratricopeptide repeat family protein, putative	PF3D7_1212400.1o1	IMRAS-054	Mock	Day 0	0.107158827394938
PF3D7_1212400	tetratricopeptide repeat family protein, putative	PF3D7_1212400.1o1	IMRAS-057	P	Day 0	0.0346394158425642
PF3D7_1212400	tetratricopeptide repeat family protein, putative	PF3D7_1212400.1o1	IMRAS-057	P	Day 140	0.0471764207004881
PF3D7_1212400	tetratricopeptide repeat family protein, putative	PF3D7_1212400.1o1	IMRAS-060	P	Day 140	0.10505607855295
PF3D7_1212400	tetratricopeptide repeat family protein, putative	PF3D7_1212400.1o1	IMRAS-060	P	Day 0	0.224670868694737
PF3D7_1212400	tetratricopeptide repeat family protein, putative	PF3D7_1212400.1o1	IMRAS-061	NP	Day 0	0.257604588365355
PF3D7_1212400	tetratricopeptide repeat family protein, putative	PF3D7_1212400.1o1	IMRAS-061	NP	Day 140	0.144688567659747
PF3D7_1212400	tetratricopeptide repeat family protein, putative	PF3D7_1212400.1o1	IMRAS-062	Mock	Day 140	-0.047340568544513
PF3D7_1212400	tetratricopeptide repeat family protein, putative	PF3D7_1212400.1o1	IMRAS-062	Mock	Day 0	-0.148333821097903
PF3D7_1212400	tetratricopeptide repeat family protein, putative	PF3D7_1212400.1o1	IMRAS-071	NP	Day 0	0.514785720978002
PF3D7_1212400	tetratricopeptide repeat family protein, putative	PF3D7_1212400.1o1	IMRAS-071	NP	Day 140	0.503055265572719
PF3D7_1212400	tetratricopeptide repeat family protein, putative	PF3D7_1212400.1o1	IMRAS-078	P	Day 140	0.442920436726395
PF3D7_1212400	tetratricopeptide repeat family protein, putative	PF3D7_1212400.1o1	IMRAS-078	P	Day 0	0.457630068474606
PF3D7_1126700	conserved Plasmodium protein, unknown function	PF3D7_1126700.19o19	IMRAS-002	P	Day 0	-0.417719451723228
PF3D7_1126700	conserved Plasmodium protein, unknown function	PF3D7_1126700.19o19	IMRAS-002	P	Day 140	-0.494376766211623
PF3D7_1126700	conserved Plasmodium protein, unknown function	PF3D7_1126700.19o19	IMRAS-005	NP	Day 140	-0.36553249636326
PF3D7_1126700	conserved Plasmodium protein, unknown function	PF3D7_1126700.19o19	IMRAS-005	NP	Day 0	-0.42899428669922
PF3D7_1126700	conserved Plasmodium protein, unknown function	PF3D7_1126700.19o19	IMRAS-021	NP	Day 0	-0.514781524502634
PF3D7_1126700	conserved Plasmodium protein, unknown function	PF3D7_1126700.19o19	IMRAS-021	NP	Day 140	-0.307676432236571
PF3D7_1126700	conserved Plasmodium protein, unknown function	PF3D7_1126700.19o19	IMRAS-033	NP	Day 140	-0.423650629583552
PF3D7_1126700	conserved Plasmodium protein, unknown function	PF3D7_1126700.19o19	IMRAS-033	NP	Day 0	-0.449870732711638
PF3D7_1126700	conserved Plasmodium protein, unknown function	PF3D7_1126700.19o19	IMRAS-039	P	Day 0	-0.527803002317912
PF3D7_1126700	conserved Plasmodium protein, unknown function	PF3D7_1126700.19o19	IMRAS-039	P	Day 140	-0.440629511994146
PF3D7_1126700	conserved Plasmodium protein, unknown function	PF3D7_1126700.19o19	IMRAS-045	P	Day 140	-0.743243153695028
PF3D7_1126700	conserved Plasmodium protein, unknown function	PF3D7_1126700.19o19	IMRAS-045	P	Day 0	-0.382277472860599
PF3D7_1126700	conserved Plasmodium protein, unknown function	PF3D7_1126700.19o19	IMRAS-049	Mock	Day 0	-0.54408295718623
PF3D7_1126700	conserved Plasmodium protein, unknown function	PF3D7_1126700.19o19	IMRAS-049	Mock	Day 140	-0.579575812967406
PF3D7_1126700	conserved Plasmodium protein, unknown function	PF3D7_1126700.19o19	IMRAS-054	Mock	Day 140	-0.588204348172267
PF3D7_1126700	conserved Plasmodium protein, unknown function	PF3D7_1126700.19o19	IMRAS-054	Mock	Day 0	-0.660618623304421
PF3D7_1126700	conserved Plasmodium protein, unknown function	PF3D7_1126700.19o19	IMRAS-057	P	Day 0	-0.289874154720446
PF3D7_1126700	conserved Plasmodium protein, unknown function	PF3D7_1126700.19o19	IMRAS-057	P	Day 140	-0.353307501656756
PF3D7_1126700	conserved Plasmodium protein, unknown function	PF3D7_1126700.19o19	IMRAS-060	P	Day 140	-0.424282915944868
PF3D7_1126700	conserved Plasmodium protein, unknown function	PF3D7_1126700.19o19	IMRAS-060	P	Day 0	-0.230258266574971
PF3D7_1126700	conserved Plasmodium protein, unknown function	PF3D7_1126700.19o19	IMRAS-061	NP	Day 0	-0.113810430389449
PF3D7_1126700	conserved Plasmodium protein, unknown function	PF3D7_1126700.19o19	IMRAS-061	NP	Day 140	-0.0905654915625718
PF3D7_1126700	conserved Plasmodium protein, unknown function	PF3D7_1126700.19o19	IMRAS-062	Mock	Day 140	0.246593283938852
PF3D7_1126700	conserved Plasmodium protein, unknown function	PF3D7_1126700.19o19	IMRAS-062	Mock	Day 0	0.0449845010775736
PF3D7_1126700	conserved Plasmodium protein, unknown function	PF3D7_1126700.19o19	IMRAS-071	NP	Day 0	-0.280408998905214
PF3D7_1126700	conserved Plasmodium protein, unknown function	PF3D7_1126700.19o19	IMRAS-071	NP	Day 140	-0.229408267453049
PF3D7_1126700	conserved Plasmodium protein, unknown function	PF3D7_1126700.19o19	IMRAS-078	P	Day 140	-0.251098272295994
PF3D7_1126700	conserved Plasmodium protein, unknown function	PF3D7_1126700.19o19	IMRAS-078	P	Day 0	-0.217449726942867
PF3D7_0423800	conserved Plasmodium protein, unknown function	PF3D7_0423800.1o2	IMRAS-002	P	Day 0	-0.0593665488020285
PF3D7_0423800	conserved Plasmodium protein, unknown function	PF3D7_0423800.1o2	IMRAS-002	P	Day 140	-0.120918370684178
PF3D7_0423800	conserved Plasmodium protein, unknown function	PF3D7_0423800.1o2	IMRAS-005	NP	Day 140	-0.282607785657261
PF3D7_0423800	conserved Plasmodium protein, unknown function	PF3D7_0423800.1o2	IMRAS-005	NP	Day 0	-0.149820614333155
PF3D7_0423800	conserved Plasmodium protein, unknown function	PF3D7_0423800.1o2	IMRAS-021	NP	Day 0	-0.159686565680072
PF3D7_0423800	conserved Plasmodium protein, unknown function	PF3D7_0423800.1o2	IMRAS-021	NP	Day 140	-0.0538758533742971
PF3D7_0423800	conserved Plasmodium protein, unknown function	PF3D7_0423800.1o2	IMRAS-033	NP	Day 140	0.00321671268354251
PF3D7_0423800	conserved Plasmodium protein, unknown function	PF3D7_0423800.1o2	IMRAS-033	NP	Day 0	-0.0164547041179404
PF3D7_0423800	conserved Plasmodium protein, unknown function	PF3D7_0423800.1o2	IMRAS-039	P	Day 0	-0.0647302164609691
PF3D7_0423800	conserved Plasmodium protein, unknown function	PF3D7_0423800.1o2	IMRAS-039	P	Day 140	-0.0138282447284901
PF3D7_0423800	conserved Plasmodium protein, unknown function	PF3D7_0423800.1o2	IMRAS-045	P	Day 140	-0.216638256665149
PF3D7_0423800	conserved Plasmodium protein, unknown function	PF3D7_0423800.1o2	IMRAS-045	P	Day 0	-0.0616572671110802
PF3D7_0423800	conserved Plasmodium protein, unknown function	PF3D7_0423800.1o2	IMRAS-049	Mock	Day 0	0.0964744665178632
PF3D7_0423800	conserved Plasmodium protein, unknown function	PF3D7_0423800.1o2	IMRAS-049	Mock	Day 140	-0.0524485010671292
PF3D7_0423800	conserved Plasmodium protein, unknown function	PF3D7_0423800.1o2	IMRAS-054	Mock	Day 140	-0.208846321232841
PF3D7_0423800	conserved Plasmodium protein, unknown function	PF3D7_0423800.1o2	IMRAS-054	Mock	Day 0	-0.0279845327969017
PF3D7_0423800	conserved Plasmodium protein, unknown function	PF3D7_0423800.1o2	IMRAS-057	P	Day 0	-0.0250213528237779
PF3D7_0423800	conserved Plasmodium protein, unknown function	PF3D7_0423800.1o2	IMRAS-057	P	Day 140	-0.0141947719593229
PF3D7_0423800	conserved Plasmodium protein, unknown function	PF3D7_0423800.1o2	IMRAS-060	P	Day 140	-0.050479941368561
PF3D7_0423800	conserved Plasmodium protein, unknown function	PF3D7_0423800.1o2	IMRAS-060	P	Day 0	0.0838711975361424
PF3D7_0423800	conserved Plasmodium protein, unknown function	PF3D7_0423800.1o2	IMRAS-061	NP	Day 0	0.0973245260007918
PF3D7_0423800	conserved Plasmodium protein, unknown function	PF3D7_0423800.1o2	IMRAS-061	NP	Day 140	0.0265448688566448
PF3D7_0423800	conserved Plasmodium protein, unknown function	PF3D7_0423800.1o2	IMRAS-062	Mock	Day 140	0.0349789694298668
PF3D7_0423800	conserved Plasmodium protein, unknown function	PF3D7_0423800.1o2	IMRAS-062	Mock	Day 0	-0.087157761012751
PF3D7_0423800	conserved Plasmodium protein, unknown function	PF3D7_0423800.1o2	IMRAS-071	NP	Day 0	-0.0141674149275932
PF3D7_0423800	conserved Plasmodium protein, unknown function	PF3D7_0423800.1o2	IMRAS-071	NP	Day 140	0.0472960269267872
PF3D7_0423800	conserved Plasmodium protein, unknown function	PF3D7_0423800.1o2	IMRAS-078	P	Day 140	-0.122937134167463
PF3D7_0423800	conserved Plasmodium protein, unknown function	PF3D7_0423800.1o2	IMRAS-078	P	Day 0	-0.137351188071541
PF3D7_0623900	ribonuclease HII, putative	PF3D7_0623900.1o1	IMRAS-002	P	Day 0	-0.0952861230569724
PF3D7_0623900	ribonuclease HII, putative	PF3D7_0623900.1o1	IMRAS-002	P	Day 140	-0.172448671324261
PF3D7_0623900	ribonuclease HII, putative	PF3D7_0623900.1o1	IMRAS-005	NP	Day 140	-0.291809516429073
PF3D7_0623900	ribonuclease HII, putative	PF3D7_0623900.1o1	IMRAS-005	NP	Day 0	-0.155063606321212
PF3D7_0623900	ribonuclease HII, putative	PF3D7_0623900.1o1	IMRAS-021	NP	Day 0	-0.121399382088176
PF3D7_0623900	ribonuclease HII, putative	PF3D7_0623900.1o1	IMRAS-021	NP	Day 140	-0.0921182019884323
PF3D7_0623900	ribonuclease HII, putative	PF3D7_0623900.1o1	IMRAS-033	NP	Day 140	0.0276427550691292
PF3D7_0623900	ribonuclease HII, putative	PF3D7_0623900.1o1	IMRAS-033	NP	Day 0	-5.6333134804731e-4
PF3D7_0623900	ribonuclease HII, putative	PF3D7_0623900.1o1	IMRAS-039	P	Day 0	-0.0677171637823673
PF3D7_0623900	ribonuclease HII, putative	PF3D7_0623900.1o1	IMRAS-039	P	Day 140	-0.0032411040572633
PF3D7_0623900	ribonuclease HII, putative	PF3D7_0623900.1o1	IMRAS-045	P	Day 140	-0.191547275702318
PF3D7_0623900	ribonuclease HII, putative	PF3D7_0623900.1o1	IMRAS-045	P	Day 0	-0.0412405550255315
PF3D7_0623900	ribonuclease HII, putative	PF3D7_0623900.1o1	IMRAS-049	Mock	Day 0	-0.0719969377829504
PF3D7_0623900	ribonuclease HII, putative	PF3D7_0623900.1o1	IMRAS-049	Mock	Day 140	-0.217168648724973
PF3D7_0623900	ribonuclease HII, putative	PF3D7_0623900.1o1	IMRAS-054	Mock	Day 140	-0.118954265158642
PF3D7_0623900	ribonuclease HII, putative	PF3D7_0623900.1o1	IMRAS-054	Mock	Day 0	-0.0313140866423591
PF3D7_0623900	ribonuclease HII, putative	PF3D7_0623900.1o1	IMRAS-057	P	Day 0	-0.0778004062662099
PF3D7_0623900	ribonuclease HII, putative	PF3D7_0623900.1o1	IMRAS-057	P	Day 140	-0.0541928398912415
PF3D7_0623900	ribonuclease HII, putative	PF3D7_0623900.1o1	IMRAS-060	P	Day 140	-0.197065683350933
PF3D7_0623900	ribonuclease HII, putative	PF3D7_0623900.1o1	IMRAS-060	P	Day 0	-0.0995356735509159
PF3D7_0623900	ribonuclease HII, putative	PF3D7_0623900.1o1	IMRAS-061	NP	Day 0	0.0241851448798833
PF3D7_0623900	ribonuclease HII, putative	PF3D7_0623900.1o1	IMRAS-061	NP	Day 140	-0.0611278443844974
PF3D7_0623900	ribonuclease HII, putative	PF3D7_0623900.1o1	IMRAS-062	Mock	Day 140	-0.173338266694859
PF3D7_0623900	ribonuclease HII, putative	PF3D7_0623900.1o1	IMRAS-062	Mock	Day 0	-0.165676720143537
PF3D7_0623900	ribonuclease HII, putative	PF3D7_0623900.1o1	IMRAS-071	NP	Day 0	-0.0575274040315232
PF3D7_0623900	ribonuclease HII, putative	PF3D7_0623900.1o1	IMRAS-071	NP	Day 140	0.0390267184843847
PF3D7_0623900	ribonuclease HII, putative	PF3D7_0623900.1o1	IMRAS-078	P	Day 140	-0.162903541485107
PF3D7_0623900	ribonuclease HII, putative	PF3D7_0623900.1o1	IMRAS-078	P	Day 0	-0.135676556379286
PF3D7_0922900	beta-ketoacyl-acyl carrier protein reductase (FabG)	PF3D7_0922900.3o5	IMRAS-002	P	Day 0	-0.142524486697813
PF3D7_0922900	beta-ketoacyl-acyl carrier protein reductase (FabG)	PF3D7_0922900.3o5	IMRAS-002	P	Day 140	-0.168955461286163
PF3D7_0922900	beta-ketoacyl-acyl carrier protein reductase (FabG)	PF3D7_0922900.3o5	IMRAS-005	NP	Day 140	-0.0692287168145107
PF3D7_0922900	beta-ketoacyl-acyl carrier protein reductase (FabG)	PF3D7_0922900.3o5	IMRAS-005	NP	Day 0	0.0980150808102618
PF3D7_0922900	beta-ketoacyl-acyl carrier protein reductase (FabG)	PF3D7_0922900.3o5	IMRAS-021	NP	Day 0	-0.148798249537336
PF3D7_0922900	beta-ketoacyl-acyl carrier protein reductase (FabG)	PF3D7_0922900.3o5	IMRAS-021	NP	Day 140	-0.134422016655369
PF3D7_0922900	beta-ketoacyl-acyl carrier protein reductase (FabG)	PF3D7_0922900.3o5	IMRAS-033	NP	Day 140	0.0925054714833866
PF3D7_0922900	beta-ketoacyl-acyl carrier protein reductase (FabG)	PF3D7_0922900.3o5	IMRAS-033	NP	Day 0	0.030703729251389
PF3D7_0922900	beta-ketoacyl-acyl carrier protein reductase (FabG)	PF3D7_0922900.3o5	IMRAS-039	P	Day 0	0.565274267560291
PF3D7_0922900	beta-ketoacyl-acyl carrier protein reductase (FabG)	PF3D7_0922900.3o5	IMRAS-039	P	Day 140	0.605860750249311
PF3D7_0922900	beta-ketoacyl-acyl carrier protein reductase (FabG)	PF3D7_0922900.3o5	IMRAS-045	P	Day 140	-0.297787323983286
PF3D7_0922900	beta-ketoacyl-acyl carrier protein reductase (FabG)	PF3D7_0922900.3o5	IMRAS-045	P	Day 0	-0.0523411102331437
PF3D7_0922900	beta-ketoacyl-acyl carrier protein reductase (FabG)	PF3D7_0922900.3o5	IMRAS-049	Mock	Day 0	0.058157534966762
PF3D7_0922900	beta-ketoacyl-acyl carrier protein reductase (FabG)	PF3D7_0922900.3o5	IMRAS-049	Mock	Day 140	-0.123346626368452
PF3D7_0922900	beta-ketoacyl-acyl carrier protein reductase (FabG)	PF3D7_0922900.3o5	IMRAS-054	Mock	Day 140	-0.124468926945742
PF3D7_0922900	beta-ketoacyl-acyl carrier protein reductase (FabG)	PF3D7_0922900.3o5	IMRAS-054	Mock	Day 0	0.00489508172783637
PF3D7_0922900	beta-ketoacyl-acyl carrier protein reductase (FabG)	PF3D7_0922900.3o5	IMRAS-057	P	Day 0	-0.00596566683638855
PF3D7_0922900	beta-ketoacyl-acyl carrier protein reductase (FabG)	PF3D7_0922900.3o5	IMRAS-057	P	Day 140	-0.0415739099005776
PF3D7_0922900	beta-ketoacyl-acyl carrier protein reductase (FabG)	PF3D7_0922900.3o5	IMRAS-060	P	Day 140	-0.101045858281285
PF3D7_0922900	beta-ketoacyl-acyl carrier protein reductase (FabG)	PF3D7_0922900.3o5	IMRAS-060	P	Day 0	0.0271640925676273
PF3D7_0922900	beta-ketoacyl-acyl carrier protein reductase (FabG)	PF3D7_0922900.3o5	IMRAS-061	NP	Day 0	0.162471132158565
PF3D7_0922900	beta-ketoacyl-acyl carrier protein reductase (FabG)	PF3D7_0922900.3o5	IMRAS-061	NP	Day 140	0.049859416919805
PF3D7_0922900	beta-ketoacyl-acyl carrier protein reductase (FabG)	PF3D7_0922900.3o5	IMRAS-062	Mock	Day 140	-0.148343887227989
PF3D7_0922900	beta-ketoacyl-acyl carrier protein reductase (FabG)	PF3D7_0922900.3o5	IMRAS-062	Mock	Day 0	-0.149411665780754
PF3D7_0922900	beta-ketoacyl-acyl carrier protein reductase (FabG)	PF3D7_0922900.3o5	IMRAS-071	NP	Day 0	-0.0317156161384418
PF3D7_0922900	beta-ketoacyl-acyl carrier protein reductase (FabG)	PF3D7_0922900.3o5	IMRAS-071	NP	Day 140	0.0226441274036375
PF3D7_0922900	beta-ketoacyl-acyl carrier protein reductase (FabG)	PF3D7_0922900.3o5	IMRAS-078	P	Day 140	-0.0730059499822833
PF3D7_0922900	beta-ketoacyl-acyl carrier protein reductase (FabG)	PF3D7_0922900.3o5	IMRAS-078	P	Day 0	-0.0331314355978112
PF3D7_1343500	conserved Plasmodium protein, unknown function	PF3D7_1343500.1o4	IMRAS-002	P	Day 0	-0.217514382467987
PF3D7_1343500	conserved Plasmodium protein, unknown function	PF3D7_1343500.1o4	IMRAS-002	P	Day 140	-0.218647287529462
PF3D7_1343500	conserved Plasmodium protein, unknown function	PF3D7_1343500.1o4	IMRAS-005	NP	Day 140	0.32918425027605003
PF3D7_1343500	conserved Plasmodium protein, unknown function	PF3D7_1343500.1o4	IMRAS-005	NP	Day 0	0.531300926608157
PF3D7_1343500	conserved Plasmodium protein, unknown function	PF3D7_1343500.1o4	IMRAS-021	NP	Day 0	-0.316555414296939
PF3D7_1343500	conserved Plasmodium protein, unknown function	PF3D7_1343500.1o4	IMRAS-021	NP	Day 140	-0.228741228279917
PF3D7_1343500	conserved Plasmodium protein, unknown function	PF3D7_1343500.1o4	IMRAS-033	NP	Day 140	-0.214897884789524
PF3D7_1343500	conserved Plasmodium protein, unknown function	PF3D7_1343500.1o4	IMRAS-033	NP	Day 0	-0.263597737181842
PF3D7_1343500	conserved Plasmodium protein, unknown function	PF3D7_1343500.1o4	IMRAS-039	P	Day 0	-0.236427971935676
PF3D7_1343500	conserved Plasmodium protein, unknown function	PF3D7_1343500.1o4	IMRAS-039	P	Day 140	-0.296448908820288
PF3D7_1343500	conserved Plasmodium protein, unknown function	PF3D7_1343500.1o4	IMRAS-045	P	Day 140	-0.66870648688896
PF3D7_1343500	conserved Plasmodium protein, unknown function	PF3D7_1343500.1o4	IMRAS-045	P	Day 0	-0.290919975230709
PF3D7_1343500	conserved Plasmodium protein, unknown function	PF3D7_1343500.1o4	IMRAS-049	Mock	Day 0	-0.430059805725108
PF3D7_1343500	conserved Plasmodium protein, unknown function	PF3D7_1343500.1o4	IMRAS-049	Mock	Day 140	-0.458695237018135
PF3D7_1343500	conserved Plasmodium protein, unknown function	PF3D7_1343500.1o4	IMRAS-054	Mock	Day 140	-0.46182706240271
PF3D7_1343500	conserved Plasmodium protein, unknown function	PF3D7_1343500.1o4	IMRAS-054	Mock	Day 0	-0.303443948411571
PF3D7_1343500	conserved Plasmodium protein, unknown function	PF3D7_1343500.1o4	IMRAS-057	P	Day 0	-0.217329942125374
PF3D7_1343500	conserved Plasmodium protein, unknown function	PF3D7_1343500.1o4	IMRAS-057	P	Day 140	-0.194015809544135
PF3D7_1343500	conserved Plasmodium protein, unknown function	PF3D7_1343500.1o4	IMRAS-060	P	Day 140	-0.372302764626786
PF3D7_1343500	conserved Plasmodium protein, unknown function	PF3D7_1343500.1o4	IMRAS-060	P	Day 0	-0.0276853885312374
PF3D7_1343500	conserved Plasmodium protein, unknown function	PF3D7_1343500.1o4	IMRAS-061	NP	Day 0	-0.0258700073281108
PF3D7_1343500	conserved Plasmodium protein, unknown function	PF3D7_1343500.1o4	IMRAS-061	NP	Day 140	-0.169141338050851
PF3D7_1343500	conserved Plasmodium protein, unknown function	PF3D7_1343500.1o4	IMRAS-062	Mock	Day 140	-0.173338266694859
PF3D7_1343500	conserved Plasmodium protein, unknown function	PF3D7_1343500.1o4	IMRAS-062	Mock	Day 0	-0.158063536033662
PF3D7_1343500	conserved Plasmodium protein, unknown function	PF3D7_1343500.1o4	IMRAS-071	NP	Day 0	-0.202902266144665
PF3D7_1343500	conserved Plasmodium protein, unknown function	PF3D7_1343500.1o4	IMRAS-071	NP	Day 140	-0.137503395379603
PF3D7_1343500	conserved Plasmodium protein, unknown function	PF3D7_1343500.1o4	IMRAS-078	P	Day 140	1.50545473000754
PF3D7_1343500	conserved Plasmodium protein, unknown function	PF3D7_1343500.1o4	IMRAS-078	P	Day 0	1.52004714877635
PF3D7_1421400	DNA-directed RNA polymerase III subunit C, putative	PF3D7_1421400.2o5	IMRAS-002	P	Day 0	0.0257757273012302
PF3D7_1421400	DNA-directed RNA polymerase III subunit C, putative	PF3D7_1421400.2o5	IMRAS-002	P	Day 140	0.112998385847913
PF3D7_1421400	DNA-directed RNA polymerase III subunit C, putative	PF3D7_1421400.2o5	IMRAS-005	NP	Day 140	-0.0362673576751984
PF3D7_1421400	DNA-directed RNA polymerase III subunit C, putative	PF3D7_1421400.2o5	IMRAS-005	NP	Day 0	0.139289472875305
PF3D7_1421400	DNA-directed RNA polymerase III subunit C, putative	PF3D7_1421400.2o5	IMRAS-021	NP	Day 0	-0.119803774507034
PF3D7_1421400	DNA-directed RNA polymerase III subunit C, putative	PF3D7_1421400.2o5	IMRAS-021	NP	Day 140	-0.0345638991089476
PF3D7_1421400	DNA-directed RNA polymerase III subunit C, putative	PF3D7_1421400.2o5	IMRAS-033	NP	Day 140	0.0824025237477226
PF3D7_1421400	DNA-directed RNA polymerase III subunit C, putative	PF3D7_1421400.2o5	IMRAS-033	NP	Day 0	-0.103489594099736
PF3D7_1421400	DNA-directed RNA polymerase III subunit C, putative	PF3D7_1421400.2o5	IMRAS-039	P	Day 0	-0.0948816804694257
PF3D7_1421400	DNA-directed RNA polymerase III subunit C, putative	PF3D7_1421400.2o5	IMRAS-039	P	Day 140	-0.164469662715314
PF3D7_1421400	DNA-directed RNA polymerase III subunit C, putative	PF3D7_1421400.2o5	IMRAS-045	P	Day 140	-0.404540999036517
PF3D7_1421400	DNA-directed RNA polymerase III subunit C, putative	PF3D7_1421400.2o5	IMRAS-045	P	Day 0	0.034160021715774
PF3D7_1421400	DNA-directed RNA polymerase III subunit C, putative	PF3D7_1421400.2o5	IMRAS-049	Mock	Day 0	0.215080690675196
PF3D7_1421400	DNA-directed RNA polymerase III subunit C, putative	PF3D7_1421400.2o5	IMRAS-049	Mock	Day 140	0.115440233218665
PF3D7_1421400	DNA-directed RNA polymerase III subunit C, putative	PF3D7_1421400.2o5	IMRAS-054	Mock	Day 140	-0.0237059500108252
PF3D7_1421400	DNA-directed RNA polymerase III subunit C, putative	PF3D7_1421400.2o5	IMRAS-054	Mock	Day 0	0.0666206675200609
PF3D7_1421400	DNA-directed RNA polymerase III subunit C, putative	PF3D7_1421400.2o5	IMRAS-057	P	Day 0	0.0797769806759501
PF3D7_1421400	DNA-directed RNA polymerase III subunit C, putative	PF3D7_1421400.2o5	IMRAS-057	P	Day 140	0.0818614672216231
PF3D7_1421400	DNA-directed RNA polymerase III subunit C, putative	PF3D7_1421400.2o5	IMRAS-060	P	Day 140	0.0408913712021803
PF3D7_1421400	DNA-directed RNA polymerase III subunit C, putative	PF3D7_1421400.2o5	IMRAS-060	P	Day 0	0.229915131251929
PF3D7_1421400	DNA-directed RNA polymerase III subunit C, putative	PF3D7_1421400.2o5	IMRAS-061	NP	Day 0	1.91018051617705
PF3D7_1421400	DNA-directed RNA polymerase III subunit C, putative	PF3D7_1421400.2o5	IMRAS-061	NP	Day 140	1.7387316561846
PF3D7_1421400	DNA-directed RNA polymerase III subunit C, putative	PF3D7_1421400.2o5	IMRAS-062	Mock	Day 140	0.0191317162730051
PF3D7_1421400	DNA-directed RNA polymerase III subunit C, putative	PF3D7_1421400.2o5	IMRAS-062	Mock	Day 0	-0.0454261059829175
PF3D7_1421400	DNA-directed RNA polymerase III subunit C, putative	PF3D7_1421400.2o5	IMRAS-071	NP	Day 0	0.16659326640349
PF3D7_1421400	DNA-directed RNA polymerase III subunit C, putative	PF3D7_1421400.2o5	IMRAS-071	NP	Day 140	0.144926088972353
PF3D7_1421400	DNA-directed RNA polymerase III subunit C, putative	PF3D7_1421400.2o5	IMRAS-078	P	Day 140	-0.0157716795927545
PF3D7_1421400	DNA-directed RNA polymerase III subunit C, putative	PF3D7_1421400.2o5	IMRAS-078	P	Day 0	0.0398165532519101
PF3D7_1458700	conserved Plasmodium protein, unknown function	PF3D7_1458700.1o1	IMRAS-002	P	Day 0	-0.169924923949727
PF3D7_1458700	conserved Plasmodium protein, unknown function	PF3D7_1458700.1o1	IMRAS-002	P	Day 140	-0.120918370684178
PF3D7_1458700	conserved Plasmodium protein, unknown function	PF3D7_1458700.1o1	IMRAS-005	NP	Day 140	-0.248934739049409
PF3D7_1458700	conserved Plasmodium protein, unknown function	PF3D7_1458700.1o1	IMRAS-005	NP	Day 0	-0.131618753271933
PF3D7_1458700	conserved Plasmodium protein, unknown function	PF3D7_1458700.1o1	IMRAS-021	NP	Day 0	-0.0892972377886743
PF3D7_1458700	conserved Plasmodium protein, unknown function	PF3D7_1458700.1o1	IMRAS-021	NP	Day 140	-0.0915311439779352
PF3D7_1458700	conserved Plasmodium protein, unknown function	PF3D7_1458700.1o1	IMRAS-033	NP	Day 140	0.0894820088869928
PF3D7_1458700	conserved Plasmodium protein, unknown function	PF3D7_1458700.1o1	IMRAS-033	NP	Day 0	-0.0599039337374414
PF3D7_1458700	conserved Plasmodium protein, unknown function	PF3D7_1458700.1o1	IMRAS-039	P	Day 0	-0.142111225397924
PF3D7_1458700	conserved Plasmodium protein, unknown function	PF3D7_1458700.1o1	IMRAS-039	P	Day 140	-0.144197267689053
PF3D7_1458700	conserved Plasmodium protein, unknown function	PF3D7_1458700.1o1	IMRAS-045	P	Day 140	1.03543639656525
PF3D7_1458700	conserved Plasmodium protein, unknown function	PF3D7_1458700.1o1	IMRAS-045	P	Day 0	1.41705130865809
PF3D7_1458700	conserved Plasmodium protein, unknown function	PF3D7_1458700.1o1	IMRAS-049	Mock	Day 0	-0.0611413934055829
PF3D7_1458700	conserved Plasmodium protein, unknown function	PF3D7_1458700.1o1	IMRAS-049	Mock	Day 140	-0.149225258194058
PF3D7_1458700	conserved Plasmodium protein, unknown function	PF3D7_1458700.1o1	IMRAS-054	Mock	Day 140	0.703090674580839
PF3D7_1458700	conserved Plasmodium protein, unknown function	PF3D7_1458700.1o1	IMRAS-054	Mock	Day 0	0.108369649992987
PF3D7_1458700	conserved Plasmodium protein, unknown function	PF3D7_1458700.1o1	IMRAS-057	P	Day 0	-0.0601069183938083
PF3D7_1458700	conserved Plasmodium protein, unknown function	PF3D7_1458700.1o1	IMRAS-057	P	Day 140	-0.00296751653606897
PF3D7_1458700	conserved Plasmodium protein, unknown function	PF3D7_1458700.1o1	IMRAS-060	P	Day 140	0.0109381491005536
PF3D7_1458700	conserved Plasmodium protein, unknown function	PF3D7_1458700.1o1	IMRAS-060	P	Day 0	0.179488463163741
PF3D7_1458700	conserved Plasmodium protein, unknown function	PF3D7_1458700.1o1	IMRAS-061	NP	Day 0	0.133119516433046
PF3D7_1458700	conserved Plasmodium protein, unknown function	PF3D7_1458700.1o1	IMRAS-061	NP	Day 140	0.0107898522412135
PF3D7_1458700	conserved Plasmodium protein, unknown function	PF3D7_1458700.1o1	IMRAS-062	Mock	Day 140	-0.112988610780027
PF3D7_1458700	conserved Plasmodium protein, unknown function	PF3D7_1458700.1o1	IMRAS-062	Mock	Day 0	-0.177722061804131
PF3D7_1458700	conserved Plasmodium protein, unknown function	PF3D7_1458700.1o1	IMRAS-071	NP	Day 0	0.105656878589935
PF3D7_1458700	conserved Plasmodium protein, unknown function	PF3D7_1458700.1o1	IMRAS-071	NP	Day 140	0.0668929968207763
PF3D7_1458700	conserved Plasmodium protein, unknown function	PF3D7_1458700.1o1	IMRAS-078	P	Day 140	-0.0453496070794177
PF3D7_1458700	conserved Plasmodium protein, unknown function	PF3D7_1458700.1o1	IMRAS-078	P	Day 0	-0.0199418757587235
PF3D7_0620700	DnaJ protein, putative	PF3D7_0620700.1o1	IMRAS-002	P	Day 0	-0.140438159449346
PF3D7_0620700	DnaJ protein, putative	PF3D7_0620700.1o1	IMRAS-002	P	Day 140	-0.150753600224942
PF3D7_0620700	DnaJ protein, putative	PF3D7_0620700.1o1	IMRAS-005	NP	Day 140	-0.237459419716949
PF3D7_0620700	DnaJ protein, putative	PF3D7_0620700.1o1	IMRAS-005	NP	Day 0	-0.0984127393919305
PF3D7_0620700	DnaJ protein, putative	PF3D7_0620700.1o1	IMRAS-021	NP	Day 0	-0.115557428421894
PF3D7_0620700	DnaJ protein, putative	PF3D7_0620700.1o1	IMRAS-021	NP	Day 140	-0.178003866202998
PF3D7_0620700	DnaJ protein, putative	PF3D7_0620700.1o1	IMRAS-033	NP	Day 140	0.128301257777521
PF3D7_0620700	DnaJ protein, putative	PF3D7_0620700.1o1	IMRAS-033	NP	Day 0	-0.0938232595062569
PF3D7_0620700	DnaJ protein, putative	PF3D7_0620700.1o1	IMRAS-039	P	Day 0	-0.0454643569352395
PF3D7_0620700	DnaJ protein, putative	PF3D7_0620700.1o1	IMRAS-039	P	Day 140	-0.0923530732696296
PF3D7_0620700	DnaJ protein, putative	PF3D7_0620700.1o1	IMRAS-045	P	Day 140	-0.209213149997888
PF3D7_0620700	DnaJ protein, putative	PF3D7_0620700.1o1	IMRAS-045	P	Day 0	0.0246835818279649
PF3D7_0620700	DnaJ protein, putative	PF3D7_0620700.1o1	IMRAS-049	Mock	Day 0	0.0651102956085285
PF3D7_0620700	DnaJ protein, putative	PF3D7_0620700.1o1	IMRAS-049	Mock	Day 140	0.0387201504212946
PF3D7_0620700	DnaJ protein, putative	PF3D7_0620700.1o1	IMRAS-054	Mock	Day 140	-0.208520913530798
PF3D7_0620700	DnaJ protein, putative	PF3D7_0620700.1o1	IMRAS-054	Mock	Day 0	0.0113820307905783
PF3D7_0620700	DnaJ protein, putative	PF3D7_0620700.1o1	IMRAS-057	P	Day 0	-0.086904822661694
PF3D7_0620700	DnaJ protein, putative	PF3D7_0620700.1o1	IMRAS-057	P	Day 140	-0.0269307598867847
PF3D7_0620700	DnaJ protein, putative	PF3D7_0620700.1o1	IMRAS-060	P	Day 140	-0.0631686338995223
PF3D7_0620700	DnaJ protein, putative	PF3D7_0620700.1o1	IMRAS-060	P	Day 0	0.122731454021862
PF3D7_0620700	DnaJ protein, putative	PF3D7_0620700.1o1	IMRAS-061	NP	Day 0	0.155750490932615
PF3D7_0620700	DnaJ protein, putative	PF3D7_0620700.1o1	IMRAS-061	NP	Day 140	0.0298986751889174
PF3D7_0620700	DnaJ protein, putative	PF3D7_0620700.1o1	IMRAS-062	Mock	Day 140	-0.00559373965795018
PF3D7_0620700	DnaJ protein, putative	PF3D7_0620700.1o1	IMRAS-062	Mock	Day 0	-0.115313888574326
PF3D7_0620700	DnaJ protein, putative	PF3D7_0620700.1o1	IMRAS-071	NP	Day 0	0.146353459959164
PF3D7_0620700	DnaJ protein, putative	PF3D7_0620700.1o1	IMRAS-071	NP	Day 140	0.0345771568996174
PF3D7_0620700	DnaJ protein, putative	PF3D7_0620700.1o1	IMRAS-078	P	Day 140	-0.111594447659531
PF3D7_0620700	DnaJ protein, putative	PF3D7_0620700.1o1	IMRAS-078	P	Day 0	-0.0814767433167667
PF3D7_0824500	conserved Plasmodium protein, unknown function	PF3D7_0824500.1o2	IMRAS-002	P	Day 0	-0.0534659473623442
PF3D7_0824500	conserved Plasmodium protein, unknown function	PF3D7_0824500.1o2	IMRAS-002	P	Day 140	-0.165470688961689
PF3D7_0824500	conserved Plasmodium protein, unknown function	PF3D7_0824500.1o2	IMRAS-005	NP	Day 140	-0.272162889059921
PF3D7_0824500	conserved Plasmodium protein, unknown function	PF3D7_0824500.1o2	IMRAS-005	NP	Day 0	-0.151566162084984
PF3D7_0824500	conserved Plasmodium protein, unknown function	PF3D7_0824500.1o2	IMRAS-021	NP	Day 0	-0.143925189783921
PF3D7_0824500	conserved Plasmodium protein, unknown function	PF3D7_0824500.1o2	IMRAS-021	NP	Day 140	-0.0740295742199937
PF3D7_0824500	conserved Plasmodium protein, unknown function	PF3D7_0824500.1o2	IMRAS-033	NP	Day 140	0.038135128886772
PF3D7_0824500	conserved Plasmodium protein, unknown function	PF3D7_0824500.1o2	IMRAS-033	NP	Day 0	-0.0354113520704189
PF3D7_0824500	conserved Plasmodium protein, unknown function	PF3D7_0824500.1o2	IMRAS-039	P	Day 0	-0.174747373880207
PF3D7_0824500	conserved Plasmodium protein, unknown function	PF3D7_0824500.1o2	IMRAS-039	P	Day 140	-0.168103657183053
PF3D7_0824500	conserved Plasmodium protein, unknown function	PF3D7_0824500.1o2	IMRAS-045	P	Day 140	-0.0539550771288582
PF3D7_0824500	conserved Plasmodium protein, unknown function	PF3D7_0824500.1o2	IMRAS-045	P	Day 0	0.0816462821303681
PF3D7_0824500	conserved Plasmodium protein, unknown function	PF3D7_0824500.1o2	IMRAS-049	Mock	Day 0	0.114300613004295
PF3D7_0824500	conserved Plasmodium protein, unknown function	PF3D7_0824500.1o2	IMRAS-049	Mock	Day 140	-0.00245406546343219
PF3D7_0824500	conserved Plasmodium protein, unknown function	PF3D7_0824500.1o2	IMRAS-054	Mock	Day 140	-0.224881885437577
PF3D7_0824500	conserved Plasmodium protein, unknown function	PF3D7_0824500.1o2	IMRAS-054	Mock	Day 0	-0.159514155502203
PF3D7_0824500	conserved Plasmodium protein, unknown function	PF3D7_0824500.1o2	IMRAS-057	P	Day 0	-0.132583870947013
PF3D7_0824500	conserved Plasmodium protein, unknown function	PF3D7_0824500.1o2	IMRAS-057	P	Day 140	-0.155436672023901
PF3D7_0824500	conserved Plasmodium protein, unknown function	PF3D7_0824500.1o2	IMRAS-060	P	Day 140	-0.213473439872546
PF3D7_0824500	conserved Plasmodium protein, unknown function	PF3D7_0824500.1o2	IMRAS-060	P	Day 0	-0.195630025845309
PF3D7_0824500	conserved Plasmodium protein, unknown function	PF3D7_0824500.1o2	IMRAS-061	NP	Day 0	-0.170393958755817
PF3D7_0824500	conserved Plasmodium protein, unknown function	PF3D7_0824500.1o2	IMRAS-061	NP	Day 140	-0.194356009270299
PF3D7_0824500	conserved Plasmodium protein, unknown function	PF3D7_0824500.1o2	IMRAS-062	Mock	Day 140	-0.289983185547129
PF3D7_0824500	conserved Plasmodium protein, unknown function	PF3D7_0824500.1o2	IMRAS-062	Mock	Day 0	-0.312479163554103
PF3D7_0824500	conserved Plasmodium protein, unknown function	PF3D7_0824500.1o2	IMRAS-071	NP	Day 0	-0.0984523901397854
PF3D7_0824500	conserved Plasmodium protein, unknown function	PF3D7_0824500.1o2	IMRAS-071	NP	Day 140	-0.0511042125776751
PF3D7_0824500	conserved Plasmodium protein, unknown function	PF3D7_0824500.1o2	IMRAS-078	P	Day 140	-0.232077627096967
PF3D7_0824500	conserved Plasmodium protein, unknown function	PF3D7_0824500.1o2	IMRAS-078	P	Day 0	-0.172975097802262
PF3D7_1417000	conserved Plasmodium protein, unknown function	PF3D7_1417000.1o1	IMRAS-002	P	Day 0	0.306047573589025
PF3D7_1417000	conserved Plasmodium protein, unknown function	PF3D7_1417000.1o1	IMRAS-002	P	Day 140	0.186424931656587
PF3D7_1417000	conserved Plasmodium protein, unknown function	PF3D7_1417000.1o1	IMRAS-005	NP	Day 140	-0.285230868272398
PF3D7_1417000	conserved Plasmodium protein, unknown function	PF3D7_1417000.1o1	IMRAS-005	NP	Day 0	-0.23979334509672
PF3D7_1417000	conserved Plasmodium protein, unknown function	PF3D7_1417000.1o1	IMRAS-021	NP	Day 0	-0.166808294792256
PF3D7_1417000	conserved Plasmodium protein, unknown function	PF3D7_1417000.1o1	IMRAS-021	NP	Day 140	0.396325239016672
PF3D7_1417000	conserved Plasmodium protein, unknown function	PF3D7_1417000.1o1	IMRAS-033	NP	Day 140	-0.0954012158994715
PF3D7_1417000	conserved Plasmodium protein, unknown function	PF3D7_1417000.1o1	IMRAS-033	NP	Day 0	-0.113221132117511
PF3D7_1417000	conserved Plasmodium protein, unknown function	PF3D7_1417000.1o1	IMRAS-039	P	Day 0	-0.0268156504133419
PF3D7_1417000	conserved Plasmodium protein, unknown function	PF3D7_1417000.1o1	IMRAS-039	P	Day 140	0.0714692904590812
PF3D7_1417000	conserved Plasmodium protein, unknown function	PF3D7_1417000.1o1	IMRAS-045	P	Day 140	-0.076295180392675
PF3D7_1417000	conserved Plasmodium protein, unknown function	PF3D7_1417000.1o1	IMRAS-045	P	Day 0	0.0338101502357304
PF3D7_1417000	conserved Plasmodium protein, unknown function	PF3D7_1417000.1o1	IMRAS-049	Mock	Day 0	-0.0332934084524652
PF3D7_1417000	conserved Plasmodium protein, unknown function	PF3D7_1417000.1o1	IMRAS-049	Mock	Day 140	-0.153583856798953
PF3D7_1417000	conserved Plasmodium protein, unknown function	PF3D7_1417000.1o1	IMRAS-054	Mock	Day 140	0.127008447465652
PF3D7_1417000	conserved Plasmodium protein, unknown function	PF3D7_1417000.1o1	IMRAS-054	Mock	Day 0	0.596991625059648
PF3D7_1417000	conserved Plasmodium protein, unknown function	PF3D7_1417000.1o1	IMRAS-057	P	Day 0	0.0275181783862397
PF3D7_1417000	conserved Plasmodium protein, unknown function	PF3D7_1417000.1o1	IMRAS-057	P	Day 140	0.053239588797199
PF3D7_1417000	conserved Plasmodium protein, unknown function	PF3D7_1417000.1o1	IMRAS-060	P	Day 140	-0.106288850269342
PF3D7_1417000	conserved Plasmodium protein, unknown function	PF3D7_1417000.1o1	IMRAS-060	P	Day 0	-0.138649949657262
PF3D7_1417000	conserved Plasmodium protein, unknown function	PF3D7_1417000.1o1	IMRAS-061	NP	Day 0	0.147869967798369
PF3D7_1417000	conserved Plasmodium protein, unknown function	PF3D7_1417000.1o1	IMRAS-061	NP	Day 140	0.124960872160525
PF3D7_1417000	conserved Plasmodium protein, unknown function	PF3D7_1417000.1o1	IMRAS-062	Mock	Day 140	0.00805767011457803
PF3D7_1417000	conserved Plasmodium protein, unknown function	PF3D7_1417000.1o1	IMRAS-062	Mock	Day 0	-0.123763078410143
PF3D7_1417000	conserved Plasmodium protein, unknown function	PF3D7_1417000.1o1	IMRAS-071	NP	Day 0	0.120647745766687
PF3D7_1417000	conserved Plasmodium protein, unknown function	PF3D7_1417000.1o1	IMRAS-071	NP	Day 140	0.125531010454191
PF3D7_1417000	conserved Plasmodium protein, unknown function	PF3D7_1417000.1o1	IMRAS-078	P	Day 140	-0.267465358544294
PF3D7_1417000	conserved Plasmodium protein, unknown function	PF3D7_1417000.1o1	IMRAS-078	P	Day 0	-0.145753629067238
PF3D7_1125400	mitochondrial inner membrane translocase subunit tim44, putative	PF3D7_1125400.2o2	IMRAS-002	P	Day 0	1.95582759410785
PF3D7_1125400	mitochondrial inner membrane translocase subunit tim44, putative	PF3D7_1125400.2o2	IMRAS-002	P	Day 140	2.25141467764043
PF3D7_1125400	mitochondrial inner membrane translocase subunit tim44, putative	PF3D7_1125400.2o2	IMRAS-005	NP	Day 140	-0.259856998162512
PF3D7_1125400	mitochondrial inner membrane translocase subunit tim44, putative	PF3D7_1125400.2o2	IMRAS-005	NP	Day 0	-0.132480320954087
PF3D7_1125400	mitochondrial inner membrane translocase subunit tim44, putative	PF3D7_1125400.2o2	IMRAS-021	NP	Day 0	-0.0624844066547077
PF3D7_1125400	mitochondrial inner membrane translocase subunit tim44, putative	PF3D7_1125400.2o2	IMRAS-021	NP	Day 140	0.0693659444675028
PF3D7_1125400	mitochondrial inner membrane translocase subunit tim44, putative	PF3D7_1125400.2o2	IMRAS-033	NP	Day 140	0.0537319839377908
PF3D7_1125400	mitochondrial inner membrane translocase subunit tim44, putative	PF3D7_1125400.2o2	IMRAS-033	NP	Day 0	-0.0187392573124932
PF3D7_1125400	mitochondrial inner membrane translocase subunit tim44, putative	PF3D7_1125400.2o2	IMRAS-039	P	Day 0	-0.0572897923320301
PF3D7_1125400	mitochondrial inner membrane translocase subunit tim44, putative	PF3D7_1125400.2o2	IMRAS-039	P	Day 140	0.215437216972976
PF3D7_1125400	mitochondrial inner membrane translocase subunit tim44, putative	PF3D7_1125400.2o2	IMRAS-045	P	Day 140	-0.180372952810217
PF3D7_1125400	mitochondrial inner membrane translocase subunit tim44, putative	PF3D7_1125400.2o2	IMRAS-045	P	Day 0	-0.019655517564237
PF3D7_1125400	mitochondrial inner membrane translocase subunit tim44, putative	PF3D7_1125400.2o2	IMRAS-049	Mock	Day 0	-0.0153715004552044
PF3D7_1125400	mitochondrial inner membrane translocase subunit tim44, putative	PF3D7_1125400.2o2	IMRAS-049	Mock	Day 140	-0.0202531334043492
PF3D7_1125400	mitochondrial inner membrane translocase subunit tim44, putative	PF3D7_1125400.2o2	IMRAS-054	Mock	Day 140	0.338418784397081
PF3D7_1125400	mitochondrial inner membrane translocase subunit tim44, putative	PF3D7_1125400.2o2	IMRAS-054	Mock	Day 0	1.2820551694037
PF3D7_1125400	mitochondrial inner membrane translocase subunit tim44, putative	PF3D7_1125400.2o2	IMRAS-057	P	Day 0	0.0268690467483417
PF3D7_1125400	mitochondrial inner membrane translocase subunit tim44, putative	PF3D7_1125400.2o2	IMRAS-057	P	Day 140	-0.0727803010164116
PF3D7_1125400	mitochondrial inner membrane translocase subunit tim44, putative	PF3D7_1125400.2o2	IMRAS-060	P	Day 140	-0.112429853938847
PF3D7_1125400	mitochondrial inner membrane translocase subunit tim44, putative	PF3D7_1125400.2o2	IMRAS-060	P	Day 0	-0.0193653248669321
PF3D7_1125400	mitochondrial inner membrane translocase subunit tim44, putative	PF3D7_1125400.2o2	IMRAS-061	NP	Day 0	-0.0989996186044184
PF3D7_1125400	mitochondrial inner membrane translocase subunit tim44, putative	PF3D7_1125400.2o2	IMRAS-061	NP	Day 140	-0.125582589490072
PF3D7_1125400	mitochondrial inner membrane translocase subunit tim44, putative	PF3D7_1125400.2o2	IMRAS-062	Mock	Day 140	0.765139385690958
PF3D7_1125400	mitochondrial inner membrane translocase subunit tim44, putative	PF3D7_1125400.2o2	IMRAS-062	Mock	Day 0	0.530142068254333
PF3D7_1125400	mitochondrial inner membrane translocase subunit tim44, putative	PF3D7_1125400.2o2	IMRAS-071	NP	Day 0	-0.0109673506782819
PF3D7_1125400	mitochondrial inner membrane translocase subunit tim44, putative	PF3D7_1125400.2o2	IMRAS-071	NP	Day 140	0.131654749322344
PF3D7_1125400	mitochondrial inner membrane translocase subunit tim44, putative	PF3D7_1125400.2o2	IMRAS-078	P	Day 140	0.72184436320525
PF3D7_1125400	mitochondrial inner membrane translocase subunit tim44, putative	PF3D7_1125400.2o2	IMRAS-078	P	Day 0	0.751215298522087
PF3D7_0912400	conserved Plasmodium protein, unknown function	PF3D7_0912400.2o2	IMRAS-002	P	Day 0	-0.073229202183775
PF3D7_0912400	conserved Plasmodium protein, unknown function	PF3D7_0912400.2o2	IMRAS-002	P	Day 140	-0.233165095984647
PF3D7_0912400	conserved Plasmodium protein, unknown function	PF3D7_0912400.2o2	IMRAS-005	NP	Day 140	-0.335997598306864
PF3D7_0912400	conserved Plasmodium protein, unknown function	PF3D7_0912400.2o2	IMRAS-005	NP	Day 0	-0.174452591429404
PF3D7_0912400	conserved Plasmodium protein, unknown function	PF3D7_0912400.2o2	IMRAS-021	NP	Day 0	-0.217669749786481
PF3D7_0912400	conserved Plasmodium protein, unknown function	PF3D7_0912400.2o2	IMRAS-021	NP	Day 140	-0.0915311439779352
PF3D7_0912400	conserved Plasmodium protein, unknown function	PF3D7_0912400.2o2	IMRAS-033	NP	Day 140	-0.164701479364536
PF3D7_0912400	conserved Plasmodium protein, unknown function	PF3D7_0912400.2o2	IMRAS-033	NP	Day 0	-0.161625764080565
PF3D7_0912400	conserved Plasmodium protein, unknown function	PF3D7_0912400.2o2	IMRAS-039	P	Day 0	-0.224712286571172
PF3D7_0912400	conserved Plasmodium protein, unknown function	PF3D7_0912400.2o2	IMRAS-039	P	Day 140	-0.12552997344897
PF3D7_0912400	conserved Plasmodium protein, unknown function	PF3D7_0912400.2o2	IMRAS-045	P	Day 140	-0.243183993325623
PF3D7_0912400	conserved Plasmodium protein, unknown function	PF3D7_0912400.2o2	IMRAS-045	P	Day 0	-0.163892540325675
PF3D7_0912400	conserved Plasmodium protein, unknown function	PF3D7_0912400.2o2	IMRAS-049	Mock	Day 0	-0.192978287620463
PF3D7_0912400	conserved Plasmodium protein, unknown function	PF3D7_0912400.2o2	IMRAS-049	Mock	Day 140	-0.338454936833427
PF3D7_0912400	conserved Plasmodium protein, unknown function	PF3D7_0912400.2o2	IMRAS-054	Mock	Day 140	-0.213409752641098
PF3D7_0912400	conserved Plasmodium protein, unknown function	PF3D7_0912400.2o2	IMRAS-054	Mock	Day 0	-0.126380411668038
PF3D7_0912400	conserved Plasmodium protein, unknown function	PF3D7_0912400.2o2	IMRAS-057	P	Day 0	-0.125711297896123
PF3D7_0912400	conserved Plasmodium protein, unknown function	PF3D7_0912400.2o2	IMRAS-057	P	Day 140	-0.153107865963928
PF3D7_0912400	conserved Plasmodium protein, unknown function	PF3D7_0912400.2o2	IMRAS-060	P	Day 140	-0.0734005565104781
PF3D7_0912400	conserved Plasmodium protein, unknown function	PF3D7_0912400.2o2	IMRAS-060	P	Day 0	-0.115409006500991
PF3D7_0912400	conserved Plasmodium protein, unknown function	PF3D7_0912400.2o2	IMRAS-061	NP	Day 0	-0.168987137541572
PF3D7_0912400	conserved Plasmodium protein, unknown function	PF3D7_0912400.2o2	IMRAS-061	NP	Day 140	-0.201548249613449
PF3D7_0912400	conserved Plasmodium protein, unknown function	PF3D7_0912400.2o2	IMRAS-062	Mock	Day 140	-0.252508480128467
PF3D7_0912400	conserved Plasmodium protein, unknown function	PF3D7_0912400.2o2	IMRAS-062	Mock	Day 0	-0.333150242591755
PF3D7_0912400	conserved Plasmodium protein, unknown function	PF3D7_0912400.2o2	IMRAS-071	NP	Day 0	-0.185160683757397
PF3D7_0912400	conserved Plasmodium protein, unknown function	PF3D7_0912400.2o2	IMRAS-071	NP	Day 140	-0.121856151440896
PF3D7_0912400	conserved Plasmodium protein, unknown function	PF3D7_0912400.2o2	IMRAS-078	P	Day 140	-0.312706947006648
PF3D7_0912400	conserved Plasmodium protein, unknown function	PF3D7_0912400.2o2	IMRAS-078	P	Day 0	-0.176414181769033
PF3D7_0107700	conserved Plasmodium membrane protein, unknown function	PF3D7_0107700.1o1	IMRAS-002	P	Day 0	-0.136274534507811
PF3D7_0107700	conserved Plasmodium membrane protein, unknown function	PF3D7_0107700.1o1	IMRAS-002	P	Day 140	-0.244150136678449
PF3D7_0107700	conserved Plasmodium membrane protein, unknown function	PF3D7_0107700.1o1	IMRAS-005	NP	Day 140	-0.378077749682374
PF3D7_0107700	conserved Plasmodium membrane protein, unknown function	PF3D7_0107700.1o1	IMRAS-005	NP	Day 0	-0.214942481146061
PF3D7_0107700	conserved Plasmodium membrane protein, unknown function	PF3D7_0107700.1o1	IMRAS-021	NP	Day 0	-0.21426046492093
PF3D7_0107700	conserved Plasmodium membrane protein, unknown function	PF3D7_0107700.1o1	IMRAS-021	NP	Day 140	-0.138054486155291
PF3D7_0107700	conserved Plasmodium membrane protein, unknown function	PF3D7_0107700.1o1	IMRAS-033	NP	Day 140	-0.111546652648157
PF3D7_0107700	conserved Plasmodium membrane protein, unknown function	PF3D7_0107700.1o1	IMRAS-033	NP	Day 0	-0.0836232520792919
PF3D7_0107700	conserved Plasmodium membrane protein, unknown function	PF3D7_0107700.1o1	IMRAS-039	P	Day 0	-0.24232168616455
PF3D7_0107700	conserved Plasmodium membrane protein, unknown function	PF3D7_0107700.1o1	IMRAS-039	P	Day 140	-0.125088444741349
PF3D7_0107700	conserved Plasmodium membrane protein, unknown function	PF3D7_0107700.1o1	IMRAS-045	P	Day 140	-0.264059775486686
PF3D7_0107700	conserved Plasmodium membrane protein, unknown function	PF3D7_0107700.1o1	IMRAS-045	P	Day 0	-0.121969175352115
PF3D7_0107700	conserved Plasmodium membrane protein, unknown function	PF3D7_0107700.1o1	IMRAS-049	Mock	Day 0	-0.212063411460301
PF3D7_0107700	conserved Plasmodium membrane protein, unknown function	PF3D7_0107700.1o1	IMRAS-049	Mock	Day 140	-0.323645276854283
PF3D7_0107700	conserved Plasmodium membrane protein, unknown function	PF3D7_0107700.1o1	IMRAS-054	Mock	Day 140	-0.219298312003559
PF3D7_0107700	conserved Plasmodium membrane protein, unknown function	PF3D7_0107700.1o1	IMRAS-054	Mock	Day 0	-0.0226731782809679
PF3D7_0107700	conserved Plasmodium membrane protein, unknown function	PF3D7_0107700.1o1	IMRAS-057	P	Day 0	-0.052883969498243
PF3D7_0107700	conserved Plasmodium membrane protein, unknown function	PF3D7_0107700.1o1	IMRAS-057	P	Day 140	-0.135760622400033
PF3D7_0107700	conserved Plasmodium membrane protein, unknown function	PF3D7_0107700.1o1	IMRAS-060	P	Day 140	-0.0572333535410259
PF3D7_0107700	conserved Plasmodium membrane protein, unknown function	PF3D7_0107700.1o1	IMRAS-060	P	Day 0	0.0134432530936408
PF3D7_0107700	conserved Plasmodium membrane protein, unknown function	PF3D7_0107700.1o1	IMRAS-061	NP	Day 0	-6.2535549685449e-4
PF3D7_0107700	conserved Plasmodium membrane protein, unknown function	PF3D7_0107700.1o1	IMRAS-061	NP	Day 140	-0.0305312073644046
PF3D7_0107700	conserved Plasmodium membrane protein, unknown function	PF3D7_0107700.1o1	IMRAS-062	Mock	Day 140	-0.0996178474115688
PF3D7_0107700	conserved Plasmodium membrane protein, unknown function	PF3D7_0107700.1o1	IMRAS-062	Mock	Day 0	-0.226935036282807
PF3D7_0107700	conserved Plasmodium membrane protein, unknown function	PF3D7_0107700.1o1	IMRAS-071	NP	Day 0	-0.124728940143561
PF3D7_0107700	conserved Plasmodium membrane protein, unknown function	PF3D7_0107700.1o1	IMRAS-071	NP	Day 140	-0.0784758197275544
PF3D7_0107700	conserved Plasmodium membrane protein, unknown function	PF3D7_0107700.1o1	IMRAS-078	P	Day 140	-0.206791185486107
PF3D7_0107700	conserved Plasmodium membrane protein, unknown function	PF3D7_0107700.1o1	IMRAS-078	P	Day 0	-0.16954419240199
PF3D7_1207700	blood stage antigen 41-3 precursor	PF3D7_1207700.4o9	IMRAS-002	P	Day 0	-0.142524486697813
PF3D7_1207700	blood stage antigen 41-3 precursor	PF3D7_1207700.4o9	IMRAS-002	P	Day 140	-0.34204582478405
PF3D7_1207700	blood stage antigen 41-3 precursor	PF3D7_1207700.4o9	IMRAS-005	NP	Day 140	-0.418539746026422
PF3D7_1207700	blood stage antigen 41-3 precursor	PF3D7_1207700.4o9	IMRAS-005	NP	Day 0	-0.203128219513959
PF3D7_1207700	blood stage antigen 41-3 precursor	PF3D7_1207700.4o9	IMRAS-021	NP	Day 0	-0.191735494618698
PF3D7_1207700	blood stage antigen 41-3 precursor	PF3D7_1207700.4o9	IMRAS-021	NP	Day 140	-0.192409015593691
PF3D7_1207700	blood stage antigen 41-3 precursor	PF3D7_1207700.4o9	IMRAS-033	NP	Day 140	-0.123775422478637
PF3D7_1207700	blood stage antigen 41-3 precursor	PF3D7_1207700.4o9	IMRAS-033	NP	Day 0	-0.110172969054812
PF3D7_1207700	blood stage antigen 41-3 precursor	PF3D7_1207700.4o9	IMRAS-039	P	Day 0	-0.227214793774342
PF3D7_1207700	blood stage antigen 41-3 precursor	PF3D7_1207700.4o9	IMRAS-039	P	Day 140	-0.0841767036508649
PF3D7_1207700	blood stage antigen 41-3 precursor	PF3D7_1207700.4o9	IMRAS-045	P	Day 140	-0.324813806565782
PF3D7_1207700	blood stage antigen 41-3 precursor	PF3D7_1207700.4o9	IMRAS-045	P	Day 0	-0.14634225981067
PF3D7_1207700	blood stage antigen 41-3 precursor	PF3D7_1207700.4o9	IMRAS-049	Mock	Day 0	-0.174727260187328
PF3D7_1207700	blood stage antigen 41-3 precursor	PF3D7_1207700.4o9	IMRAS-049	Mock	Day 140	-0.3205789738065
PF3D7_1207700	blood stage antigen 41-3 precursor	PF3D7_1207700.4o9	IMRAS-054	Mock	Day 140	-0.255479607641583
PF3D7_1207700	blood stage antigen 41-3 precursor	PF3D7_1207700.4o9	IMRAS-054	Mock	Day 0	-0.171954413003004
PF3D7_1207700	blood stage antigen 41-3 precursor	PF3D7_1207700.4o9	IMRAS-057	P	Day 0	-0.180880970870708
PF3D7_1207700	blood stage antigen 41-3 precursor	PF3D7_1207700.4o9	IMRAS-057	P	Day 140	-0.246837917833638
PF3D7_1207700	blood stage antigen 41-3 precursor	PF3D7_1207700.4o9	IMRAS-060	P	Day 140	-0.314019757976798
PF3D7_1207700	blood stage antigen 41-3 precursor	PF3D7_1207700.4o9	IMRAS-060	P	Day 0	-0.229778248257155
PF3D7_1207700	blood stage antigen 41-3 precursor	PF3D7_1207700.4o9	IMRAS-061	NP	Day 0	-0.234428332956476
PF3D7_1207700	blood stage antigen 41-3 precursor	PF3D7_1207700.4o9	IMRAS-061	NP	Day 140	-0.264517080687702
PF3D7_1207700	blood stage antigen 41-3 precursor	PF3D7_1207700.4o9	IMRAS-062	Mock	Day 140	-0.300652928090344
PF3D7_1207700	blood stage antigen 41-3 precursor	PF3D7_1207700.4o9	IMRAS-062	Mock	Day 0	-0.322169846780309
PF3D7_1207700	blood stage antigen 41-3 precursor	PF3D7_1207700.4o9	IMRAS-071	NP	Day 0	-0.186764569459987
PF3D7_1207700	blood stage antigen 41-3 precursor	PF3D7_1207700.4o9	IMRAS-071	NP	Day 140	-0.122849857167857
PF3D7_1207700	blood stage antigen 41-3 precursor	PF3D7_1207700.4o9	IMRAS-078	P	Day 140	-0.293847919755331
PF3D7_1207700	blood stage antigen 41-3 precursor	PF3D7_1207700.4o9	IMRAS-078	P	Day 0	-0.230795752190604
PF3D7_1315400	zinc finger (CCCH type) protein, putative	PF3D7_1315400.4o5	IMRAS-002	P	Day 0	-0.135235503104679
PF3D7_1315400	zinc finger (CCCH type) protein, putative	PF3D7_1315400.4o5	IMRAS-002	P	Day 140	-0.224980860126392
PF3D7_1315400	zinc finger (CCCH type) protein, putative	PF3D7_1315400.4o5	IMRAS-005	NP	Day 140	-0.334638488417477
PF3D7_1315400	zinc finger (CCCH type) protein, putative	PF3D7_1315400.4o5	IMRAS-005	NP	Day 0	-0.219512314048055
PF3D7_1315400	zinc finger (CCCH type) protein, putative	PF3D7_1315400.4o5	IMRAS-021	NP	Day 0	-0.23598993299327
PF3D7_1315400	zinc finger (CCCH type) protein, putative	PF3D7_1315400.4o5	IMRAS-021	NP	Day 140	-0.172405990946068
PF3D7_1315400	zinc finger (CCCH type) protein, putative	PF3D7_1315400.4o5	IMRAS-033	NP	Day 140	-0.0653262478779428
PF3D7_1315400	zinc finger (CCCH type) protein, putative	PF3D7_1315400.4o5	IMRAS-033	NP	Day 0	-0.080636923045919
PF3D7_1315400	zinc finger (CCCH type) protein, putative	PF3D7_1315400.4o5	IMRAS-039	P	Day 0	-0.189312001636747
PF3D7_1315400	zinc finger (CCCH type) protein, putative	PF3D7_1315400.4o5	IMRAS-039	P	Day 140	0.0100854949290454
PF3D7_1315400	zinc finger (CCCH type) protein, putative	PF3D7_1315400.4o5	IMRAS-045	P	Day 140	-0.0433534737019272
PF3D7_1315400	zinc finger (CCCH type) protein, putative	PF3D7_1315400.4o5	IMRAS-045	P	Day 0	0.125978854378431
PF3D7_1315400	zinc finger (CCCH type) protein, putative	PF3D7_1315400.4o5	IMRAS-049	Mock	Day 0	-0.0143241718858764
PF3D7_1315400	zinc finger (CCCH type) protein, putative	PF3D7_1315400.4o5	IMRAS-049	Mock	Day 140	-0.201853873064996
PF3D7_1315400	zinc finger (CCCH type) protein, putative	PF3D7_1315400.4o5	IMRAS-054	Mock	Day 140	-0.205270867009013
PF3D7_1315400	zinc finger (CCCH type) protein, putative	PF3D7_1315400.4o5	IMRAS-054	Mock	Day 0	-0.139255316518403
PF3D7_1315400	zinc finger (CCCH type) protein, putative	PF3D7_1315400.4o5	IMRAS-057	P	Day 0	0.766429416867416
PF3D7_1315400	zinc finger (CCCH type) protein, putative	PF3D7_1315400.4o5	IMRAS-057	P	Day 140	0.806383110696451
PF3D7_1315400	zinc finger (CCCH type) protein, putative	PF3D7_1315400.4o5	IMRAS-060	P	Day 140	-0.167993921592323
PF3D7_1315400	zinc finger (CCCH type) protein, putative	PF3D7_1315400.4o5	IMRAS-060	P	Day 0	-0.0135696985440781
PF3D7_1315400	zinc finger (CCCH type) protein, putative	PF3D7_1315400.4o5	IMRAS-061	NP	Day 0	-0.071139814143427
PF3D7_1315400	zinc finger (CCCH type) protein, putative	PF3D7_1315400.4o5	IMRAS-061	NP	Day 140	-0.105819334668643
PF3D7_1315400	zinc finger (CCCH type) protein, putative	PF3D7_1315400.4o5	IMRAS-062	Mock	Day 140	-0.233399657180762
PF3D7_1315400	zinc finger (CCCH type) protein, putative	PF3D7_1315400.4o5	IMRAS-062	Mock	Day 0	-0.279065377894828
PF3D7_1315400	zinc finger (CCCH type) protein, putative	PF3D7_1315400.4o5	IMRAS-071	NP	Day 0	0.0178664127121202
PF3D7_1315400	zinc finger (CCCH type) protein, putative	PF3D7_1315400.4o5	IMRAS-071	NP	Day 140	0.0220448771184323
PF3D7_1315400	zinc finger (CCCH type) protein, putative	PF3D7_1315400.4o5	IMRAS-078	P	Day 140	0.0641129063767867
PF3D7_1315400	zinc finger (CCCH type) protein, putative	PF3D7_1315400.4o5	IMRAS-078	P	Day 0	0.0684292920599887
PF3D7_1478400	Plasmodium exported protein, unknown function, pseudogene	PF3D7_1478400.2o3	IMRAS-002	P	Day 0	-0.165675450948369
PF3D7_1478400	Plasmodium exported protein, unknown function, pseudogene	PF3D7_1478400.2o3	IMRAS-002	P	Day 140	-0.238647161001063
PF3D7_1478400	Plasmodium exported protein, unknown function, pseudogene	PF3D7_1478400.2o3	IMRAS-005	NP	Day 140	-0.315744176665007
PF3D7_1478400	Plasmodium exported protein, unknown function, pseudogene	PF3D7_1478400.2o3	IMRAS-005	NP	Day 0	-0.123887710438035
PF3D7_1478400	Plasmodium exported protein, unknown function, pseudogene	PF3D7_1478400.2o3	IMRAS-021	NP	Day 0	-0.182267861453688
PF3D7_1478400	Plasmodium exported protein, unknown function, pseudogene	PF3D7_1478400.2o3	IMRAS-021	NP	Day 140	-0.164975785470579
PF3D7_1478400	Plasmodium exported protein, unknown function, pseudogene	PF3D7_1478400.2o3	IMRAS-033	NP	Day 140	0.0244801048272993
PF3D7_1478400	Plasmodium exported protein, unknown function, pseudogene	PF3D7_1478400.2o3	IMRAS-033	NP	Day 0	-0.115664308045838
PF3D7_1478400	Plasmodium exported protein, unknown function, pseudogene	PF3D7_1478400.2o3	IMRAS-039	P	Day 0	-0.147631245953589
PF3D7_1478400	Plasmodium exported protein, unknown function, pseudogene	PF3D7_1478400.2o3	IMRAS-039	P	Day 140	0.00485030829628563
PF3D7_1478400	Plasmodium exported protein, unknown function, pseudogene	PF3D7_1478400.2o3	IMRAS-045	P	Day 140	-0.122970641765296
PF3D7_1478400	Plasmodium exported protein, unknown function, pseudogene	PF3D7_1478400.2o3	IMRAS-045	P	Day 0	-0.0106058389077077
PF3D7_1478400	Plasmodium exported protein, unknown function, pseudogene	PF3D7_1478400.2o3	IMRAS-049	Mock	Day 0	-0.107852416472168
PF3D7_1478400	Plasmodium exported protein, unknown function, pseudogene	PF3D7_1478400.2o3	IMRAS-049	Mock	Day 140	-0.243060181856997
PF3D7_1478400	Plasmodium exported protein, unknown function, pseudogene	PF3D7_1478400.2o3	IMRAS-054	Mock	Day 140	-0.118648512261261
PF3D7_1478400	Plasmodium exported protein, unknown function, pseudogene	PF3D7_1478400.2o3	IMRAS-054	Mock	Day 0	-0.136384280663648
PF3D7_1478400	Plasmodium exported protein, unknown function, pseudogene	PF3D7_1478400.2o3	IMRAS-057	P	Day 0	0
PF3D7_1478400	Plasmodium exported protein, unknown function, pseudogene	PF3D7_1478400.2o3	IMRAS-057	P	Day 140	-0.0127865775665139
PF3D7_1478400	Plasmodium exported protein, unknown function, pseudogene	PF3D7_1478400.2o3	IMRAS-060	P	Day 140	-0.132793485022583
PF3D7_1478400	Plasmodium exported protein, unknown function, pseudogene	PF3D7_1478400.2o3	IMRAS-060	P	Day 0	-0.0177070545224183
PF3D7_1478400	Plasmodium exported protein, unknown function, pseudogene	PF3D7_1478400.2o3	IMRAS-061	NP	Day 0	0.799741400802146
PF3D7_1478400	Plasmodium exported protein, unknown function, pseudogene	PF3D7_1478400.2o3	IMRAS-061	NP	Day 140	0.755204252182548
PF3D7_1478400	Plasmodium exported protein, unknown function, pseudogene	PF3D7_1478400.2o3	IMRAS-062	Mock	Day 140	-0.153860892195555
PF3D7_1478400	Plasmodium exported protein, unknown function, pseudogene	PF3D7_1478400.2o3	IMRAS-062	Mock	Day 0	-0.236066048034935
PF3D7_1478400	Plasmodium exported protein, unknown function, pseudogene	PF3D7_1478400.2o3	IMRAS-071	NP	Day 0	-0.028835984362253
PF3D7_1478400	Plasmodium exported protein, unknown function, pseudogene	PF3D7_1478400.2o3	IMRAS-071	NP	Day 140	0.0813460834459754
PF3D7_1478400	Plasmodium exported protein, unknown function, pseudogene	PF3D7_1478400.2o3	IMRAS-078	P	Day 140	-0.128202450380105
PF3D7_1478400	Plasmodium exported protein, unknown function, pseudogene	PF3D7_1478400.2o3	IMRAS-078	P	Day 0	-0.0798656934107811
PF3D7_1237400	conserved Plasmodium protein, unknown function	PF3D7_1237400.2o3	IMRAS-002	P	Day 0	-0.169924923949727
PF3D7_1237400	conserved Plasmodium protein, unknown function	PF3D7_1237400.2o3	IMRAS-002	P	Day 140	-0.270111930542404
PF3D7_1237400	conserved Plasmodium protein, unknown function	PF3D7_1237400.2o3	IMRAS-005	NP	Day 140	-0.370398251535075
PF3D7_1237400	conserved Plasmodium protein, unknown function	PF3D7_1237400.2o3	IMRAS-005	NP	Day 0	-0.309208208215583
PF3D7_1237400	conserved Plasmodium protein, unknown function	PF3D7_1237400.2o3	IMRAS-021	NP	Day 0	-0.210293121903687
PF3D7_1237400	conserved Plasmodium protein, unknown function	PF3D7_1237400.2o3	IMRAS-021	NP	Day 140	-0.00773268718472586
PF3D7_1237400	conserved Plasmodium protein, unknown function	PF3D7_1237400.2o3	IMRAS-033	NP	Day 140	-0.00969339620384346
PF3D7_1237400	conserved Plasmodium protein, unknown function	PF3D7_1237400.2o3	IMRAS-033	NP	Day 0	-0.22747831137519
PF3D7_1237400	conserved Plasmodium protein, unknown function	PF3D7_1237400.2o3	IMRAS-039	P	Day 0	-0.196649827779268
PF3D7_1237400	conserved Plasmodium protein, unknown function	PF3D7_1237400.2o3	IMRAS-039	P	Day 140	-0.0649944807906859
PF3D7_1237400	conserved Plasmodium protein, unknown function	PF3D7_1237400.2o3	IMRAS-045	P	Day 140	-0.198391656744374
PF3D7_1237400	conserved Plasmodium protein, unknown function	PF3D7_1237400.2o3	IMRAS-045	P	Day 0	-0.0725399188400164
PF3D7_1237400	conserved Plasmodium protein, unknown function	PF3D7_1237400.2o3	IMRAS-049	Mock	Day 0	-0.150938063756229
PF3D7_1237400	conserved Plasmodium protein, unknown function	PF3D7_1237400.2o3	IMRAS-049	Mock	Day 140	-0.310202023760642
PF3D7_1237400	conserved Plasmodium protein, unknown function	PF3D7_1237400.2o3	IMRAS-054	Mock	Day 140	-0.182084197625104
PF3D7_1237400	conserved Plasmodium protein, unknown function	PF3D7_1237400.2o3	IMRAS-054	Mock	Day 0	-0.058910214563797
PF3D7_1237400	conserved Plasmodium protein, unknown function	PF3D7_1237400.2o3	IMRAS-057	P	Day 0	-0.103510042568212
PF3D7_1237400	conserved Plasmodium protein, unknown function	PF3D7_1237400.2o3	IMRAS-057	P	Day 140	-0.10055734391022
PF3D7_1237400	conserved Plasmodium protein, unknown function	PF3D7_1237400.2o3	IMRAS-060	P	Day 140	-0.0993024199532346
PF3D7_1237400	conserved Plasmodium protein, unknown function	PF3D7_1237400.2o3	IMRAS-060	P	Day 0	-0.0251843274467944
PF3D7_1237400	conserved Plasmodium protein, unknown function	PF3D7_1237400.2o3	IMRAS-061	NP	Day 0	-0.150822214244414
PF3D7_1237400	conserved Plasmodium protein, unknown function	PF3D7_1237400.2o3	IMRAS-061	NP	Day 140	-0.185253802163047
PF3D7_1237400	conserved Plasmodium protein, unknown function	PF3D7_1237400.2o3	IMRAS-062	Mock	Day 140	-0.245128949762869
PF3D7_1237400	conserved Plasmodium protein, unknown function	PF3D7_1237400.2o3	IMRAS-062	Mock	Day 0	-0.287346552978629
PF3D7_1237400	conserved Plasmodium protein, unknown function	PF3D7_1237400.2o3	IMRAS-071	NP	Day 0	-0.189173746264022
PF3D7_1237400	conserved Plasmodium protein, unknown function	PF3D7_1237400.2o3	IMRAS-071	NP	Day 140	-0.0720638312133204
PF3D7_1237400	conserved Plasmodium protein, unknown function	PF3D7_1237400.2o3	IMRAS-078	P	Day 140	-0.310710136942701
PF3D7_1237400	conserved Plasmodium protein, unknown function	PF3D7_1237400.2o3	IMRAS-078	P	Day 0	-0.248784701477913
PF3D7_0710100	conserved Plasmodium protein, unknown function	PF3D7_0710100.1o1	IMRAS-002	P	Day 0	-0.159324618795981
PF3D7_0710100	conserved Plasmodium protein, unknown function	PF3D7_0710100.1o1	IMRAS-002	P	Day 140	-0.172448671324261
PF3D7_0710100	conserved Plasmodium protein, unknown function	PF3D7_0710100.1o1	IMRAS-005	NP	Day 140	-0.270862577984161
PF3D7_0710100	conserved Plasmodium protein, unknown function	PF3D7_0710100.1o1	IMRAS-005	NP	Day 0	-0.156815513082805
PF3D7_0710100	conserved Plasmodium protein, unknown function	PF3D7_0710100.1o1	IMRAS-021	NP	Day 0	-0.162969149669374
PF3D7_0710100	conserved Plasmodium protein, unknown function	PF3D7_0710100.1o1	IMRAS-021	NP	Day 140	-0.0601795954589708
PF3D7_0710100	conserved Plasmodium protein, unknown function	PF3D7_0710100.1o1	IMRAS-033	NP	Day 140	0.0557988826307039
PF3D7_0710100	conserved Plasmodium protein, unknown function	PF3D7_0710100.1o1	IMRAS-033	NP	Day 0	0.0218392157040963
PF3D7_0710100	conserved Plasmodium protein, unknown function	PF3D7_0710100.1o1	IMRAS-039	P	Day 0	0.585853779477656
PF3D7_0710100	conserved Plasmodium protein, unknown function	PF3D7_0710100.1o1	IMRAS-039	P	Day 140	0.680246956369315
PF3D7_0710100	conserved Plasmodium protein, unknown function	PF3D7_0710100.1o1	IMRAS-045	P	Day 140	-0.225099835413344
PF3D7_0710100	conserved Plasmodium protein, unknown function	PF3D7_0710100.1o1	IMRAS-045	P	Day 0	-0.0313225615145019
PF3D7_0710100	conserved Plasmodium protein, unknown function	PF3D7_0710100.1o1	IMRAS-049	Mock	Day 0	0.0370959194389311
PF3D7_0710100	conserved Plasmodium protein, unknown function	PF3D7_0710100.1o1	IMRAS-049	Mock	Day 140	-0.0750070920969925
PF3D7_0710100	conserved Plasmodium protein, unknown function	PF3D7_0710100.1o1	IMRAS-054	Mock	Day 140	-0.111634020916096
PF3D7_0710100	conserved Plasmodium protein, unknown function	PF3D7_0710100.1o1	IMRAS-054	Mock	Day 0	-0.0925986916559491
PF3D7_0710100	conserved Plasmodium protein, unknown function	PF3D7_0710100.1o1	IMRAS-057	P	Day 0	0.0190565996380432
PF3D7_0710100	conserved Plasmodium protein, unknown function	PF3D7_0710100.1o1	IMRAS-057	P	Day 140	0.0686195657129502
PF3D7_0710100	conserved Plasmodium protein, unknown function	PF3D7_0710100.1o1	IMRAS-060	P	Day 140	0.00568242364905736
PF3D7_0710100	conserved Plasmodium protein, unknown function	PF3D7_0710100.1o1	IMRAS-060	P	Day 0	0.163498732282878
PF3D7_0710100	conserved Plasmodium protein, unknown function	PF3D7_0710100.1o1	IMRAS-061	NP	Day 0	0.151815610142952
PF3D7_0710100	conserved Plasmodium protein, unknown function	PF3D7_0710100.1o1	IMRAS-061	NP	Day 140	0.0586429755030444
PF3D7_0710100	conserved Plasmodium protein, unknown function	PF3D7_0710100.1o1	IMRAS-062	Mock	Day 140	-0.0996178474115688
PF3D7_0710100	conserved Plasmodium protein, unknown function	PF3D7_0710100.1o1	IMRAS-062	Mock	Day 0	-0.104821514756683
PF3D7_0710100	conserved Plasmodium protein, unknown function	PF3D7_0710100.1o1	IMRAS-071	NP	Day 0	0.0610784795334176
PF3D7_0710100	conserved Plasmodium protein, unknown function	PF3D7_0710100.1o1	IMRAS-071	NP	Day 140	0.12162050843315
PF3D7_0710100	conserved Plasmodium protein, unknown function	PF3D7_0710100.1o1	IMRAS-078	P	Day 140	-0.167413376482585
PF3D7_0710100	conserved Plasmodium protein, unknown function	PF3D7_0710100.1o1	IMRAS-078	P	Day 0	-0.10422240654797
PF3D7_0722100	PelOta protein homologue, putative	PF3D7_0722100.1o1	IMRAS-002	P	Day 0	-0.187049101740936
PF3D7_0722100	PelOta protein homologue, putative	PF3D7_0722100.1o1	IMRAS-002	P	Day 140	-0.253368666707829
PF3D7_0722100	PelOta protein homologue, putative	PF3D7_0722100.1o1	IMRAS-005	NP	Day 140	-0.361374870889604
PF3D7_0722100	PelOta protein homologue, putative	PF3D7_0722100.1o1	IMRAS-005	NP	Day 0	-0.285058078832503
PF3D7_0722100	PelOta protein homologue, putative	PF3D7_0722100.1o1	IMRAS-021	NP	Day 0	-0.153143719813301
PF3D7_0722100	PelOta protein homologue, putative	PF3D7_0722100.1o1	IMRAS-021	NP	Day 140	-0.0833373164462223
PF3D7_0722100	PelOta protein homologue, putative	PF3D7_0722100.1o1	IMRAS-033	NP	Day 140	0.031323772297096
PF3D7_0722100	PelOta protein homologue, putative	PF3D7_0722100.1o1	IMRAS-033	NP	Day 0	-0.0723079388514574
PF3D7_0722100	PelOta protein homologue, putative	PF3D7_0722100.1o1	IMRAS-039	P	Day 0	-0.0665963337058795
PF3D7_0722100	PelOta protein homologue, putative	PF3D7_0722100.1o1	IMRAS-039	P	Day 140	-0.137502615115045
PF3D7_0722100	PelOta protein homologue, putative	PF3D7_0722100.1o1	IMRAS-045	P	Day 140	-0.305156085195327
PF3D7_0722100	PelOta protein homologue, putative	PF3D7_0722100.1o1	IMRAS-045	P	Day 0	-0.0714103128518175
PF3D7_0722100	PelOta protein homologue, putative	PF3D7_0722100.1o1	IMRAS-049	Mock	Day 0	-0.102834341705544
PF3D7_0722100	PelOta protein homologue, putative	PF3D7_0722100.1o1	IMRAS-049	Mock	Day 140	-0.234377938757197
PF3D7_0722100	PelOta protein homologue, putative	PF3D7_0722100.1o1	IMRAS-054	Mock	Day 140	-0.252122158975043
PF3D7_0722100	PelOta protein homologue, putative	PF3D7_0722100.1o1	IMRAS-054	Mock	Day 0	-0.137819084402883
PF3D7_0722100	PelOta protein homologue, putative	PF3D7_0722100.1o1	IMRAS-057	P	Day 0	-0.146794140297011
PF3D7_0722100	PelOta protein homologue, putative	PF3D7_0722100.1o1	IMRAS-057	P	Day 140	-0.117862368049382
PF3D7_0722100	PelOta protein homologue, putative	PF3D7_0722100.1o1	IMRAS-060	P	Day 140	-0.316043173513094
PF3D7_0722100	PelOta protein homologue, putative	PF3D7_0722100.1o1	IMRAS-060	P	Day 0	-0.160440597383008
PF3D7_0722100	PelOta protein homologue, putative	PF3D7_0722100.1o1	IMRAS-061	NP	Day 0	-0.19094854676889
PF3D7_0722100	PelOta protein homologue, putative	PF3D7_0722100.1o1	IMRAS-061	NP	Day 140	-0.248853964391806
PF3D7_0722100	PelOta protein homologue, putative	PF3D7_0722100.1o1	IMRAS-062	Mock	Day 140	-0.249552136797055
PF3D7_0722100	PelOta protein homologue, putative	PF3D7_0722100.1o1	IMRAS-062	Mock	Day 0	-0.231493318245112
PF3D7_0722100	PelOta protein homologue, putative	PF3D7_0722100.1o1	IMRAS-071	NP	Day 0	-0.0838094260237838
PF3D7_0722100	PelOta protein homologue, putative	PF3D7_0722100.1o1	IMRAS-071	NP	Day 140	-0.0174501888548484
PF3D7_0722100	PelOta protein homologue, putative	PF3D7_0722100.1o1	IMRAS-078	P	Day 140	-0.265530153638581
PF3D7_0722100	PelOta protein homologue, putative	PF3D7_0722100.1o1	IMRAS-078	P	Day 0	-0.176414181769033
PF3D7_0625400	conserved Plasmodium protein, unknown function	PF3D7_0625400.1o1	IMRAS-002	P	Day 0	0.441741900600483
PF3D7_0625400	conserved Plasmodium protein, unknown function	PF3D7_0625400.1o1	IMRAS-002	P	Day 140	0.586384245752214
PF3D7_0625400	conserved Plasmodium protein, unknown function	PF3D7_0625400.1o1	IMRAS-005	NP	Day 140	-0.0731898353202727
PF3D7_0625400	conserved Plasmodium protein, unknown function	PF3D7_0625400.1o1	IMRAS-005	NP	Day 0	0.104611107219128
PF3D7_0625400	conserved Plasmodium protein, unknown function	PF3D7_0625400.1o1	IMRAS-021	NP	Day 0	0.16704251547111101
PF3D7_0625400	conserved Plasmodium protein, unknown function	PF3D7_0625400.1o1	IMRAS-021	NP	Day 140	0.309646940197375
PF3D7_0625400	conserved Plasmodium protein, unknown function	PF3D7_0625400.1o1	IMRAS-033	NP	Day 140	0.172784655581554
PF3D7_0625400	conserved Plasmodium protein, unknown function	PF3D7_0625400.1o1	IMRAS-033	NP	Day 0	0.0661659713457343
PF3D7_0625400	conserved Plasmodium protein, unknown function	PF3D7_0625400.1o1	IMRAS-039	P	Day 0	0.510251649222059
PF3D7_0625400	conserved Plasmodium protein, unknown function	PF3D7_0625400.1o1	IMRAS-039	P	Day 140	0.548894154648524
PF3D7_0625400	conserved Plasmodium protein, unknown function	PF3D7_0625400.1o1	IMRAS-045	P	Day 140	0.296942008320263
PF3D7_0625400	conserved Plasmodium protein, unknown function	PF3D7_0625400.1o1	IMRAS-045	P	Day 0	0.444291582195554
PF3D7_0625400	conserved Plasmodium protein, unknown function	PF3D7_0625400.1o1	IMRAS-049	Mock	Day 0	0.859383327936351
PF3D7_0625400	conserved Plasmodium protein, unknown function	PF3D7_0625400.1o1	IMRAS-049	Mock	Day 140	0.728208099599687
PF3D7_0625400	conserved Plasmodium protein, unknown function	PF3D7_0625400.1o1	IMRAS-054	Mock	Day 140	-0.0357787823114002
PF3D7_0625400	conserved Plasmodium protein, unknown function	PF3D7_0625400.1o1	IMRAS-054	Mock	Day 0	0.0641268120315033
PF3D7_0625400	conserved Plasmodium protein, unknown function	PF3D7_0625400.1o1	IMRAS-057	P	Day 0	0.212435894304026
PF3D7_0625400	conserved Plasmodium protein, unknown function	PF3D7_0625400.1o1	IMRAS-057	P	Day 140	0.277263746823021
PF3D7_0625400	conserved Plasmodium protein, unknown function	PF3D7_0625400.1o1	IMRAS-060	P	Day 140	0.351231491814332
PF3D7_0625400	conserved Plasmodium protein, unknown function	PF3D7_0625400.1o1	IMRAS-060	P	Day 0	0.578536231561722
PF3D7_0625400	conserved Plasmodium protein, unknown function	PF3D7_0625400.1o1	IMRAS-061	NP	Day 0	0.444746690630364
PF3D7_0625400	conserved Plasmodium protein, unknown function	PF3D7_0625400.1o1	IMRAS-061	NP	Day 140	0.315644433769634
PF3D7_0625400	conserved Plasmodium protein, unknown function	PF3D7_0625400.1o1	IMRAS-062	Mock	Day 140	0.596310240769919
PF3D7_0625400	conserved Plasmodium protein, unknown function	PF3D7_0625400.1o1	IMRAS-062	Mock	Day 0	0.48709374660624
PF3D7_0625400	conserved Plasmodium protein, unknown function	PF3D7_0625400.1o1	IMRAS-071	NP	Day 0	0.512810778792945
PF3D7_0625400	conserved Plasmodium protein, unknown function	PF3D7_0625400.1o1	IMRAS-071	NP	Day 140	0.390098789585604
PF3D7_0625400	conserved Plasmodium protein, unknown function	PF3D7_0625400.1o1	IMRAS-078	P	Day 140	0.107317404941956
PF3D7_0625400	conserved Plasmodium protein, unknown function	PF3D7_0625400.1o1	IMRAS-078	P	Day 0	0.192264168358431
PF3D7_0831000	Plasmodium exported protein (PHISTb), unknown function (GEXP09)	PF3D7_0831000.2o2	IMRAS-002	P	Day 0	0.0304131309755977
PF3D7_0831000	Plasmodium exported protein (PHISTb), unknown function (GEXP09)	PF3D7_0831000.2o2	IMRAS-002	P	Day 140	0.0978537349735724
PF3D7_0831000	Plasmodium exported protein (PHISTb), unknown function (GEXP09)	PF3D7_0831000.2o2	IMRAS-005	NP	Day 140	-0.18508271539117
PF3D7_0831000	Plasmodium exported protein (PHISTb), unknown function (GEXP09)	PF3D7_0831000.2o2	IMRAS-005	NP	Day 0	-0.0495873126057411
PF3D7_0831000	Plasmodium exported protein (PHISTb), unknown function (GEXP09)	PF3D7_0831000.2o2	IMRAS-021	NP	Day 0	0.363495183485588
PF3D7_0831000	Plasmodium exported protein (PHISTb), unknown function (GEXP09)	PF3D7_0831000.2o2	IMRAS-021	NP	Day 140	0.40175597817349
PF3D7_0831000	Plasmodium exported protein (PHISTb), unknown function (GEXP09)	PF3D7_0831000.2o2	IMRAS-033	NP	Day 140	0.59778654107874
PF3D7_0831000	Plasmodium exported protein (PHISTb), unknown function (GEXP09)	PF3D7_0831000.2o2	IMRAS-033	NP	Day 0	0.506710198120443
PF3D7_0831000	Plasmodium exported protein (PHISTb), unknown function (GEXP09)	PF3D7_0831000.2o2	IMRAS-039	P	Day 0	0.00373964106553082
PF3D7_0831000	Plasmodium exported protein (PHISTb), unknown function (GEXP09)	PF3D7_0831000.2o2	IMRAS-039	P	Day 140	-8.0891178541442e-4
PF3D7_0831000	Plasmodium exported protein (PHISTb), unknown function (GEXP09)	PF3D7_0831000.2o2	IMRAS-045	P	Day 140	-0.00470560697374012
PF3D7_0831000	Plasmodium exported protein (PHISTb), unknown function (GEXP09)	PF3D7_0831000.2o2	IMRAS-045	P	Day 0	0.141649830357668
PF3D7_0831000	Plasmodium exported protein (PHISTb), unknown function (GEXP09)	PF3D7_0831000.2o2	IMRAS-049	Mock	Day 0	0.219538960727673
PF3D7_0831000	Plasmodium exported protein (PHISTb), unknown function (GEXP09)	PF3D7_0831000.2o2	IMRAS-049	Mock	Day 140	0.0870884198353341
PF3D7_0831000	Plasmodium exported protein (PHISTb), unknown function (GEXP09)	PF3D7_0831000.2o2	IMRAS-054	Mock	Day 140	-0.0317432690762445
PF3D7_0831000	Plasmodium exported protein (PHISTb), unknown function (GEXP09)	PF3D7_0831000.2o2	IMRAS-054	Mock	Day 0	0.158327808680243
PF3D7_0831000	Plasmodium exported protein (PHISTb), unknown function (GEXP09)	PF3D7_0831000.2o2	IMRAS-057	P	Day 0	0.0678356335737273
PF3D7_0831000	Plasmodium exported protein (PHISTb), unknown function (GEXP09)	PF3D7_0831000.2o2	IMRAS-057	P	Day 140	0.0818614672216231
PF3D7_0831000	Plasmodium exported protein (PHISTb), unknown function (GEXP09)	PF3D7_0831000.2o2	IMRAS-060	P	Day 140	-0.0387370099236364
PF3D7_0831000	Plasmodium exported protein (PHISTb), unknown function (GEXP09)	PF3D7_0831000.2o2	IMRAS-060	P	Day 0	0.151757507430176
PF3D7_0831000	Plasmodium exported protein (PHISTb), unknown function (GEXP09)	PF3D7_0831000.2o2	IMRAS-061	NP	Day 0	0.0731562400025076
PF3D7_0831000	Plasmodium exported protein (PHISTb), unknown function (GEXP09)	PF3D7_0831000.2o2	IMRAS-061	NP	Day 140	-0.0398766330205493
PF3D7_0831000	Plasmodium exported protein (PHISTb), unknown function (GEXP09)	PF3D7_0831000.2o2	IMRAS-062	Mock	Day 140	0.056637850559639
PF3D7_0831000	Plasmodium exported protein (PHISTb), unknown function (GEXP09)	PF3D7_0831000.2o2	IMRAS-062	Mock	Day 0	0.0250587677902274
PF3D7_0831000	Plasmodium exported protein (PHISTb), unknown function (GEXP09)	PF3D7_0831000.2o2	IMRAS-071	NP	Day 0	0.371200604520965
PF3D7_0831000	Plasmodium exported protein (PHISTb), unknown function (GEXP09)	PF3D7_0831000.2o2	IMRAS-071	NP	Day 140	0.328183261751967
PF3D7_0831000	Plasmodium exported protein (PHISTb), unknown function (GEXP09)	PF3D7_0831000.2o2	IMRAS-078	P	Day 140	0.173005308009197
PF3D7_0831000	Plasmodium exported protein (PHISTb), unknown function (GEXP09)	PF3D7_0831000.2o2	IMRAS-078	P	Day 0	0.116297296640218
PF3D7_0422800	serpentine receptor, putative (PfSR12)	PF3D7_0422800.1o7	IMRAS-002	P	Day 0	-0.0952861230569724
PF3D7_0422800	serpentine receptor, putative (PfSR12)	PF3D7_0422800.1o7	IMRAS-002	P	Day 140	-0.125989360231602
PF3D7_0422800	serpentine receptor, putative (PfSR12)	PF3D7_0422800.1o7	IMRAS-005	NP	Day 140	-0.268265466498123
PF3D7_0422800	serpentine receptor, putative (PfSR12)	PF3D7_0422800.1o7	IMRAS-005	NP	Day 0	-0.132480320954087
PF3D7_0422800	serpentine receptor, putative (PfSR12)	PF3D7_0422800.1o7	IMRAS-021	NP	Day 0	-0.0747976680935594
PF3D7_0422800	serpentine receptor, putative (PfSR12)	PF3D7_0422800.1o7	IMRAS-021	NP	Day 140	-0.0521614205630438
PF3D7_0422800	serpentine receptor, putative (PfSR12)	PF3D7_0422800.1o7	IMRAS-033	NP	Day 140	0.143929792909368
PF3D7_0422800	serpentine receptor, putative (PfSR12)	PF3D7_0422800.1o7	IMRAS-033	NP	Day 0	-0.171758870116765
PF3D7_0422800	serpentine receptor, putative (PfSR12)	PF3D7_0422800.1o7	IMRAS-039	P	Day 0	0.117902928484909
PF3D7_0422800	serpentine receptor, putative (PfSR12)	PF3D7_0422800.1o7	IMRAS-039	P	Day 140	0.130347570137529
PF3D7_0422800	serpentine receptor, putative (PfSR12)	PF3D7_0422800.1o7	IMRAS-045	P	Day 140	-0.135582917687421
PF3D7_0422800	serpentine receptor, putative (PfSR12)	PF3D7_0422800.1o7	IMRAS-045	P	Day 0	0.0453113432518766
PF3D7_0422800	serpentine receptor, putative (PfSR12)	PF3D7_0422800.1o7	IMRAS-049	Mock	Day 0	-0.0671018320996613
PF3D7_0422800	serpentine receptor, putative (PfSR12)	PF3D7_0422800.1o7	IMRAS-049	Mock	Day 140	-0.146507805816139
PF3D7_0422800	serpentine receptor, putative (PfSR12)	PF3D7_0422800.1o7	IMRAS-054	Mock	Day 140	1.12171272580458
PF3D7_0422800	serpentine receptor, putative (PfSR12)	PF3D7_0422800.1o7	IMRAS-054	Mock	Day 0	2.2782946514353
PF3D7_0422800	serpentine receptor, putative (PfSR12)	PF3D7_0422800.1o7	IMRAS-057	P	Day 0	0.0157888858041328
PF3D7_0422800	serpentine receptor, putative (PfSR12)	PF3D7_0422800.1o7	IMRAS-057	P	Day 140	0.0150924550089222
PF3D7_0422800	serpentine receptor, putative (PfSR12)	PF3D7_0422800.1o7	IMRAS-060	P	Day 140	-0.133685413978899
PF3D7_0422800	serpentine receptor, putative (PfSR12)	PF3D7_0422800.1o7	IMRAS-060	P	Day 0	-0.00738582692070722
PF3D7_0422800	serpentine receptor, putative (PfSR12)	PF3D7_0422800.1o7	IMRAS-061	NP	Day 0	-0.0309723823756247
PF3D7_0422800	serpentine receptor, putative (PfSR12)	PF3D7_0422800.1o7	IMRAS-061	NP	Day 140	-0.119377439963364
PF3D7_0422800	serpentine receptor, putative (PfSR12)	PF3D7_0422800.1o7	IMRAS-062	Mock	Day 140	-0.148343887227989
PF3D7_0422800	serpentine receptor, putative (PfSR12)	PF3D7_0422800.1o7	IMRAS-062	Mock	Day 0	-0.226935036282807
PF3D7_0422800	serpentine receptor, putative (PfSR12)	PF3D7_0422800.1o7	IMRAS-071	NP	Day 0	0.0971143642065115
PF3D7_0422800	serpentine receptor, putative (PfSR12)	PF3D7_0422800.1o7	IMRAS-071	NP	Day 140	0.0360618694325172
PF3D7_0422800	serpentine receptor, putative (PfSR12)	PF3D7_0422800.1o7	IMRAS-078	P	Day 140	-0.110725615931441
PF3D7_0422800	serpentine receptor, putative (PfSR12)	PF3D7_0422800.1o7	IMRAS-078	P	Day 0	-0.0993180560769531
PF3D7_1233400	conserved Plasmodium membrane protein, unknown function	PF3D7_1233400.1o4	IMRAS-002	P	Day 0	4.36193953943052
PF3D7_1233400	conserved Plasmodium membrane protein, unknown function	PF3D7_1233400.1o4	IMRAS-002	P	Day 140	4.76546633944706
PF3D7_1233400	conserved Plasmodium membrane protein, unknown function	PF3D7_1233400.1o4	IMRAS-005	NP	Day 140	-0.134541106771382
PF3D7_1233400	conserved Plasmodium membrane protein, unknown function	PF3D7_1233400.1o4	IMRAS-005	NP	Day 0	-0.091694706107587
PF3D7_1233400	conserved Plasmodium membrane protein, unknown function	PF3D7_1233400.1o4	IMRAS-021	NP	Day 0	1.75953793240545
PF3D7_1233400	conserved Plasmodium membrane protein, unknown function	PF3D7_1233400.1o4	IMRAS-021	NP	Day 140	2.02444262831947
PF3D7_1233400	conserved Plasmodium membrane protein, unknown function	PF3D7_1233400.1o4	IMRAS-033	NP	Day 140	0.311586150665903
PF3D7_1233400	conserved Plasmodium membrane protein, unknown function	PF3D7_1233400.1o4	IMRAS-033	NP	Day 0	0.00675572260577439
PF3D7_1233400	conserved Plasmodium membrane protein, unknown function	PF3D7_1233400.1o4	IMRAS-039	P	Day 0	1.76336195233903
PF3D7_1233400	conserved Plasmodium membrane protein, unknown function	PF3D7_1233400.1o4	IMRAS-039	P	Day 140	2.65656019623937
PF3D7_1233400	conserved Plasmodium membrane protein, unknown function	PF3D7_1233400.1o4	IMRAS-045	P	Day 140	-0.102650657385698
PF3D7_1233400	conserved Plasmodium membrane protein, unknown function	PF3D7_1233400.1o4	IMRAS-045	P	Day 0	0.116097342864467
PF3D7_1233400	conserved Plasmodium membrane protein, unknown function	PF3D7_1233400.1o4	IMRAS-049	Mock	Day 0	-0.0227241667422788
PF3D7_1233400	conserved Plasmodium membrane protein, unknown function	PF3D7_1233400.1o4	IMRAS-049	Mock	Day 140	-0.105292790700586
PF3D7_1233400	conserved Plasmodium membrane protein, unknown function	PF3D7_1233400.1o4	IMRAS-054	Mock	Day 140	1.34951137357339
PF3D7_1233400	conserved Plasmodium membrane protein, unknown function	PF3D7_1233400.1o4	IMRAS-054	Mock	Day 0	2.48678816911704
PF3D7_1233400	conserved Plasmodium membrane protein, unknown function	PF3D7_1233400.1o4	IMRAS-057	P	Day 0	0.0197092551754761
PF3D7_1233400	conserved Plasmodium membrane protein, unknown function	PF3D7_1233400.1o4	IMRAS-057	P	Day 140	0.122155569494833
PF3D7_1233400	conserved Plasmodium membrane protein, unknown function	PF3D7_1233400.1o4	IMRAS-060	P	Day 140	0.195895309319605
PF3D7_1233400	conserved Plasmodium membrane protein, unknown function	PF3D7_1233400.1o4	IMRAS-060	P	Day 0	0.354544192541839
PF3D7_1233400	conserved Plasmodium membrane protein, unknown function	PF3D7_1233400.1o4	IMRAS-061	NP	Day 0	0.858864983098316
PF3D7_1233400	conserved Plasmodium membrane protein, unknown function	PF3D7_1233400.1o4	IMRAS-061	NP	Day 140	0.692393448324104
PF3D7_1233400	conserved Plasmodium membrane protein, unknown function	PF3D7_1233400.1o4	IMRAS-062	Mock	Day 140	3.31832806090637
PF3D7_1233400	conserved Plasmodium membrane protein, unknown function	PF3D7_1233400.1o4	IMRAS-062	Mock	Day 0	3.28250905535232
PF3D7_1233400	conserved Plasmodium membrane protein, unknown function	PF3D7_1233400.1o4	IMRAS-071	NP	Day 0	1.48386608175223
PF3D7_1233400	conserved Plasmodium membrane protein, unknown function	PF3D7_1233400.1o4	IMRAS-071	NP	Day 140	1.66381373345806
PF3D7_1233400	conserved Plasmodium membrane protein, unknown function	PF3D7_1233400.1o4	IMRAS-078	P	Day 140	0.957966934705047
PF3D7_1233400	conserved Plasmodium membrane protein, unknown function	PF3D7_1233400.1o4	IMRAS-078	P	Day 0	0.98852873595167
PF3D7_0528300	conserved Plasmodium protein, unknown function	PF3D7_0528300.1o1	IMRAS-002	P	Day 0	1.67641602353414
PF3D7_0528300	conserved Plasmodium protein, unknown function	PF3D7_0528300.1o1	IMRAS-002	P	Day 140	2.05518039837833
PF3D7_0528300	conserved Plasmodium protein, unknown function	PF3D7_0528300.1o1	IMRAS-005	NP	Day 140	-0.232388430169525
PF3D7_0528300	conserved Plasmodium protein, unknown function	PF3D7_0528300.1o1	IMRAS-005	NP	Day 0	-0.108548811818467
PF3D7_0528300	conserved Plasmodium protein, unknown function	PF3D7_0528300.1o1	IMRAS-021	NP	Day 0	0.440496671979853
PF3D7_0528300	conserved Plasmodium protein, unknown function	PF3D7_0528300.1o1	IMRAS-021	NP	Day 140	0.442050450916563
PF3D7_0528300	conserved Plasmodium protein, unknown function	PF3D7_0528300.1o1	IMRAS-033	NP	Day 140	0.177063536743535
PF3D7_0528300	conserved Plasmodium protein, unknown function	PF3D7_0528300.1o1	IMRAS-033	NP	Day 0	0.0634688401790093
PF3D7_0528300	conserved Plasmodium protein, unknown function	PF3D7_0528300.1o1	IMRAS-039	P	Day 0	0.177769040840579
PF3D7_0528300	conserved Plasmodium protein, unknown function	PF3D7_0528300.1o1	IMRAS-039	P	Day 140	0.473932096967301
PF3D7_0528300	conserved Plasmodium protein, unknown function	PF3D7_0528300.1o1	IMRAS-045	P	Day 140	-0.177955162666844
PF3D7_0528300	conserved Plasmodium protein, unknown function	PF3D7_0528300.1o1	IMRAS-045	P	Day 0	-0.0149426008132778
PF3D7_0528300	conserved Plasmodium protein, unknown function	PF3D7_0528300.1o1	IMRAS-049	Mock	Day 0	-0.0216714888109415
PF3D7_0528300	conserved Plasmodium protein, unknown function	PF3D7_0528300.1o1	IMRAS-049	Mock	Day 140	0.0058753228273094
PF3D7_0528300	conserved Plasmodium protein, unknown function	PF3D7_0528300.1o1	IMRAS-054	Mock	Day 140	0.223980491489533
PF3D7_0528300	conserved Plasmodium protein, unknown function	PF3D7_0528300.1o1	IMRAS-054	Mock	Day 0	0.94854559035525
PF3D7_0528300	conserved Plasmodium protein, unknown function	PF3D7_0528300.1o1	IMRAS-057	P	Day 0	0.218418052319151
PF3D7_0528300	conserved Plasmodium protein, unknown function	PF3D7_0528300.1o1	IMRAS-057	P	Day 140	0.310267084017994
PF3D7_0528300	conserved Plasmodium protein, unknown function	PF3D7_0528300.1o1	IMRAS-060	P	Day 140	0.754828177450241
PF3D7_0528300	conserved Plasmodium protein, unknown function	PF3D7_0528300.1o1	IMRAS-060	P	Day 0	1.16751280985658
PF3D7_0528300	conserved Plasmodium protein, unknown function	PF3D7_0528300.1o1	IMRAS-061	NP	Day 0	0.509436258629179
PF3D7_0528300	conserved Plasmodium protein, unknown function	PF3D7_0528300.1o1	IMRAS-061	NP	Day 140	0.282754472539811
PF3D7_0528300	conserved Plasmodium protein, unknown function	PF3D7_0528300.1o1	IMRAS-062	Mock	Day 140	1.03133733087647
PF3D7_0528300	conserved Plasmodium protein, unknown function	PF3D7_0528300.1o1	IMRAS-062	Mock	Day 0	0.976478587345165
PF3D7_0528300	conserved Plasmodium protein, unknown function	PF3D7_0528300.1o1	IMRAS-071	NP	Day 0	0.515772179164053
PF3D7_0528300	conserved Plasmodium protein, unknown function	PF3D7_0528300.1o1	IMRAS-071	NP	Day 140	0.375395145757901
PF3D7_0528300	conserved Plasmodium protein, unknown function	PF3D7_0528300.1o1	IMRAS-078	P	Day 140	0.152887720504378
PF3D7_0528300	conserved Plasmodium protein, unknown function	PF3D7_0528300.1o1	IMRAS-078	P	Day 0	0.22195708788689
PF3D7_1036000	merozoite surface protein (MSP11)	PF3D7_1036000.1o1	IMRAS-002	P	Day 0	0.167243048997928
PF3D7_1036000	merozoite surface protein (MSP11)	PF3D7_1036000.1o1	IMRAS-002	P	Day 140	0.188468891914731
PF3D7_1036000	merozoite surface protein (MSP11)	PF3D7_1036000.1o1	IMRAS-005	NP	Day 140	-0.160192345572497
PF3D7_1036000	merozoite surface protein (MSP11)	PF3D7_1036000.1o1	IMRAS-005	NP	Day 0	-0.0816759502825963
PF3D7_1036000	merozoite surface protein (MSP11)	PF3D7_1036000.1o1	IMRAS-021	NP	Day 0	0.62500775896636
PF3D7_1036000	merozoite surface protein (MSP11)	PF3D7_1036000.1o1	IMRAS-021	NP	Day 140	0.593566887234081
PF3D7_1036000	merozoite surface protein (MSP11)	PF3D7_1036000.1o1	IMRAS-033	NP	Day 140	1.28275749760668
PF3D7_1036000	merozoite surface protein (MSP11)	PF3D7_1036000.1o1	IMRAS-033	NP	Day 0	1.37325150520428
PF3D7_1036000	merozoite surface protein (MSP11)	PF3D7_1036000.1o1	IMRAS-039	P	Day 0	-0.0782204502016306
PF3D7_1036000	merozoite surface protein (MSP11)	PF3D7_1036000.1o1	IMRAS-039	P	Day 140	0.0120939806229092
PF3D7_1036000	merozoite surface protein (MSP11)	PF3D7_1036000.1o1	IMRAS-045	P	Day 140	-0.0967013910545127
PF3D7_1036000	merozoite surface protein (MSP11)	PF3D7_1036000.1o1	IMRAS-045	P	Day 0	-0.0497433306794797
PF3D7_1036000	merozoite surface protein (MSP11)	PF3D7_1036000.1o1	IMRAS-049	Mock	Day 0	0.760663658389594
PF3D7_1036000	merozoite surface protein (MSP11)	PF3D7_1036000.1o1	IMRAS-049	Mock	Day 140	0.98595201612236
PF3D7_1036000	merozoite surface protein (MSP11)	PF3D7_1036000.1o1	IMRAS-054	Mock	Day 140	0.0637568912395139
PF3D7_1036000	merozoite surface protein (MSP11)	PF3D7_1036000.1o1	IMRAS-054	Mock	Day 0	0.401941592334323
PF3D7_1036000	merozoite surface protein (MSP11)	PF3D7_1036000.1o1	IMRAS-057	P	Day 0	-0.0518550653484482
PF3D7_1036000	merozoite surface protein (MSP11)	PF3D7_1036000.1o1	IMRAS-057	P	Day 140	-0.0444485211448136
PF3D7_1036000	merozoite surface protein (MSP11)	PF3D7_1036000.1o1	IMRAS-060	P	Day 140	-0.0841365417660302
PF3D7_1036000	merozoite surface protein (MSP11)	PF3D7_1036000.1o1	IMRAS-060	P	Day 0	0.0219332862428647
PF3D7_1036000	merozoite surface protein (MSP11)	PF3D7_1036000.1o1	IMRAS-061	NP	Day 0	-0.166879474579581
PF3D7_1036000	merozoite surface protein (MSP11)	PF3D7_1036000.1o1	IMRAS-061	NP	Day 140	-0.0510535312377502
PF3D7_1036000	merozoite surface protein (MSP11)	PF3D7_1036000.1o1	IMRAS-062	Mock	Day 140	0.391880298727882
PF3D7_1036000	merozoite surface protein (MSP11)	PF3D7_1036000.1o1	IMRAS-062	Mock	Day 0	0.249360779135307
PF3D7_1036000	merozoite surface protein (MSP11)	PF3D7_1036000.1o1	IMRAS-071	NP	Day 0	0.120647745766687
PF3D7_1036000	merozoite surface protein (MSP11)	PF3D7_1036000.1o1	IMRAS-071	NP	Day 140	0.134152442620628
PF3D7_1036000	merozoite surface protein (MSP11)	PF3D7_1036000.1o1	IMRAS-078	P	Day 140	3.07980076727683
PF3D7_1036000	merozoite surface protein (MSP11)	PF3D7_1036000.1o1	IMRAS-078	P	Day 0	3.14413598078732
PF3D7_1023000	conserved Plasmodium membrane protein, unknown function	PF3D7_1023000.1o1	IMRAS-002	P	Day 0	0.138320127850958
PF3D7_1023000	conserved Plasmodium membrane protein, unknown function	PF3D7_1023000.1o1	IMRAS-002	P	Day 140	0.00193837710135547
PF3D7_1023000	conserved Plasmodium membrane protein, unknown function	PF3D7_1023000.1o1	IMRAS-005	NP	Day 140	-0.192449684799382
PF3D7_1023000	conserved Plasmodium membrane protein, unknown function	PF3D7_1023000.1o1	IMRAS-005	NP	Day 0	-0.111943389951392
PF3D7_1023000	conserved Plasmodium membrane protein, unknown function	PF3D7_1023000.1o1	IMRAS-021	NP	Day 0	-0.12940399874403
PF3D7_1023000	conserved Plasmodium membrane protein, unknown function	PF3D7_1023000.1o1	IMRAS-021	NP	Day 140	-0.0555923259633175
PF3D7_1023000	conserved Plasmodium membrane protein, unknown function	PF3D7_1023000.1o1	IMRAS-033	NP	Day 140	-0.0692626624371133
PF3D7_1023000	conserved Plasmodium membrane protein, unknown function	PF3D7_1023000.1o1	IMRAS-033	NP	Day 0	-0.127942637824276
PF3D7_1023000	conserved Plasmodium membrane protein, unknown function	PF3D7_1023000.1o1	IMRAS-039	P	Day 0	-0.164718868040579
PF3D7_1023000	conserved Plasmodium membrane protein, unknown function	PF3D7_1023000.1o1	IMRAS-039	P	Day 140	-0.133944795701856
PF3D7_1023000	conserved Plasmodium membrane protein, unknown function	PF3D7_1023000.1o1	IMRAS-045	P	Day 140	-0.145469266004534
PF3D7_1023000	conserved Plasmodium membrane protein, unknown function	PF3D7_1023000.1o1	IMRAS-045	P	Day 0	-0.0785794673395799
PF3D7_1023000	conserved Plasmodium membrane protein, unknown function	PF3D7_1023000.1o1	IMRAS-049	Mock	Day 0	-0.114009417262221
PF3D7_1023000	conserved Plasmodium membrane protein, unknown function	PF3D7_1023000.1o1	IMRAS-049	Mock	Day 140	-0.244802918176289
PF3D7_1023000	conserved Plasmodium membrane protein, unknown function	PF3D7_1023000.1o1	IMRAS-054	Mock	Day 140	0.202606840696966
PF3D7_1023000	conserved Plasmodium membrane protein, unknown function	PF3D7_1023000.1o1	IMRAS-054	Mock	Day 0	-0.105174321275296
PF3D7_1023000	conserved Plasmodium membrane protein, unknown function	PF3D7_1023000.1o1	IMRAS-057	P	Day 0	-0.0102895975731823
PF3D7_1023000	conserved Plasmodium membrane protein, unknown function	PF3D7_1023000.1o1	IMRAS-057	P	Day 140	-0.0505761545153511
PF3D7_1023000	conserved Plasmodium membrane protein, unknown function	PF3D7_1023000.1o1	IMRAS-060	P	Day 140	-0.16982243266205
PF3D7_1023000	conserved Plasmodium membrane protein, unknown function	PF3D7_1023000.1o1	IMRAS-060	P	Day 0	-0.132355850994591
PF3D7_1023000	conserved Plasmodium membrane protein, unknown function	PF3D7_1023000.1o1	IMRAS-061	NP	Day 0	-0.204575894312633
PF3D7_1023000	conserved Plasmodium membrane protein, unknown function	PF3D7_1023000.1o1	IMRAS-061	NP	Day 140	-0.121856298031789
PF3D7_1023000	conserved Plasmodium membrane protein, unknown function	PF3D7_1023000.1o1	IMRAS-062	Mock	Day 140	-0.164958601078885
PF3D7_1023000	conserved Plasmodium membrane protein, unknown function	PF3D7_1023000.1o1	IMRAS-062	Mock	Day 0	-0.206599139094267
PF3D7_1023000	conserved Plasmodium membrane protein, unknown function	PF3D7_1023000.1o1	IMRAS-071	NP	Day 0	-0.0491151642153245
PF3D7_1023000	conserved Plasmodium membrane protein, unknown function	PF3D7_1023000.1o1	IMRAS-071	NP	Day 140	-0.0292021105472564
PF3D7_1023000	conserved Plasmodium membrane protein, unknown function	PF3D7_1023000.1o1	IMRAS-078	P	Day 140	0.133219268384712
PF3D7_1023000	conserved Plasmodium membrane protein, unknown function	PF3D7_1023000.1o1	IMRAS-078	P	Day 0	0.194262822625289
PF3D7_0724200	immunoglobulin-binding protein 1-related, putative	PF3D7_0724200.1o1	IMRAS-002	P	Day 0	0.132292744994812
PF3D7_0724200	immunoglobulin-binding protein 1-related, putative	PF3D7_0724200.1o1	IMRAS-002	P	Day 140	0.0409221778886728
PF3D7_0724200	immunoglobulin-binding protein 1-related, putative	PF3D7_0724200.1o1	IMRAS-005	NP	Day 140	-0.188761497769267
PF3D7_0724200	immunoglobulin-binding protein 1-related, putative	PF3D7_0724200.1o1	IMRAS-005	NP	Day 0	0.0226220111498492
PF3D7_0724200	immunoglobulin-binding protein 1-related, putative	PF3D7_0724200.1o1	IMRAS-021	NP	Day 0	-0.082029237324635
PF3D7_0724200	immunoglobulin-binding protein 1-related, putative	PF3D7_0724200.1o1	IMRAS-021	NP	Day 140	5.5075207421495e-4
PF3D7_0724200	immunoglobulin-binding protein 1-related, putative	PF3D7_0724200.1o1	IMRAS-033	NP	Day 140	-0.0507985995335165
PF3D7_0724200	immunoglobulin-binding protein 1-related, putative	PF3D7_0724200.1o1	IMRAS-033	NP	Day 0	-0.055792852068441
PF3D7_0724200	immunoglobulin-binding protein 1-related, putative	PF3D7_0724200.1o1	IMRAS-039	P	Day 0	-0.124898824429645
PF3D7_0724200	immunoglobulin-binding protein 1-related, putative	PF3D7_0724200.1o1	IMRAS-039	P	Day 140	-0.0889047416825619
PF3D7_0724200	immunoglobulin-binding protein 1-related, putative	PF3D7_0724200.1o1	IMRAS-045	P	Day 140	-0.101733787293899
PF3D7_0724200	immunoglobulin-binding protein 1-related, putative	PF3D7_0724200.1o1	IMRAS-045	P	Day 0	-0.10299371538173
PF3D7_0724200	immunoglobulin-binding protein 1-related, putative	PF3D7_0724200.1o1	IMRAS-049	Mock	Day 0	-0.106177784779913
PF3D7_0724200	immunoglobulin-binding protein 1-related, putative	PF3D7_0724200.1o1	IMRAS-049	Mock	Day 140	-0.196784863216964
PF3D7_0724200	immunoglobulin-binding protein 1-related, putative	PF3D7_0724200.1o1	IMRAS-054	Mock	Day 140	0.66257223070653
PF3D7_0724200	immunoglobulin-binding protein 1-related, putative	PF3D7_0724200.1o1	IMRAS-054	Mock	Day 0	1.54941991806644
PF3D7_0724200	immunoglobulin-binding protein 1-related, putative	PF3D7_0724200.1o1	IMRAS-057	P	Day 0	-0.0162980539062492
PF3D7_0724200	immunoglobulin-binding protein 1-related, putative	PF3D7_0724200.1o1	IMRAS-057	P	Day 140	0.181485013536658
PF3D7_0724200	immunoglobulin-binding protein 1-related, putative	PF3D7_0724200.1o1	IMRAS-060	P	Day 140	-0.117273333369782
PF3D7_0724200	immunoglobulin-binding protein 1-related, putative	PF3D7_0724200.1o1	IMRAS-060	P	Day 0	-0.137749109764808
PF3D7_0724200	immunoglobulin-binding protein 1-related, putative	PF3D7_0724200.1o1	IMRAS-061	NP	Day 0	2.2633471852183
PF3D7_0724200	immunoglobulin-binding protein 1-related, putative	PF3D7_0724200.1o1	IMRAS-061	NP	Day 140	2.2066314819152
PF3D7_0724200	immunoglobulin-binding protein 1-related, putative	PF3D7_0724200.1o1	IMRAS-062	Mock	Day 140	0.0374016316967225
PF3D7_0724200	immunoglobulin-binding protein 1-related, putative	PF3D7_0724200.1o1	IMRAS-062	Mock	Day 0	-0.0534746347564621
PF3D7_0724200	immunoglobulin-binding protein 1-related, putative	PF3D7_0724200.1o1	IMRAS-071	NP	Day 0	-0.147973723991996
PF3D7_0724200	immunoglobulin-binding protein 1-related, putative	PF3D7_0724200.1o1	IMRAS-071	NP	Day 140	-0.0865310893474796
PF3D7_0724200	immunoglobulin-binding protein 1-related, putative	PF3D7_0724200.1o1	IMRAS-078	P	Day 140	0.541272117563429
PF3D7_0724200	immunoglobulin-binding protein 1-related, putative	PF3D7_0724200.1o1	IMRAS-078	P	Day 0	0.514725508508151
PF3D7_1401300	aminopeptidase, putative	PF3D7_1401300.2o2	IMRAS-002	P	Day 0	-0.121795753075448
PF3D7_1401300	aminopeptidase, putative	PF3D7_1401300.2o2	IMRAS-002	P	Day 140	-0.190928091931921
PF3D7_1401300	aminopeptidase, putative	PF3D7_1401300.2o2	IMRAS-005	NP	Day 140	-0.241274393401115
PF3D7_1401300	aminopeptidase, putative	PF3D7_1401300.2o2	IMRAS-005	NP	Day 0	-0.144596607270143
PF3D7_1401300	aminopeptidase, putative	PF3D7_1401300.2o2	IMRAS-021	NP	Day 0	-0.209161596323415
PF3D7_1401300	aminopeptidase, putative	PF3D7_1401300.2o2	IMRAS-021	NP	Day 140	-0.0997717745318667
PF3D7_1401300	aminopeptidase, putative	PF3D7_1401300.2o2	IMRAS-033	NP	Day 140	-0.0458036896131251
PF3D7_1401300	aminopeptidase, putative	PF3D7_1401300.2o2	IMRAS-033	NP	Day 0	-0.0746827460393611
PF3D7_1401300	aminopeptidase, putative	PF3D7_1401300.2o2	IMRAS-039	P	Day 0	-0.198694753764292
PF3D7_1401300	aminopeptidase, putative	PF3D7_1401300.2o2	IMRAS-039	P	Day 140	-0.114093916291685
PF3D7_1401300	aminopeptidase, putative	PF3D7_1401300.2o2	IMRAS-045	P	Day 140	-0.178438396649218
PF3D7_1401300	aminopeptidase, putative	PF3D7_1401300.2o2	IMRAS-045	P	Day 0	-0.10299371538173
PF3D7_1401300	aminopeptidase, putative	PF3D7_1401300.2o2	IMRAS-049	Mock	Day 0	-0.062223279501195
PF3D7_1401300	aminopeptidase, putative	PF3D7_1401300.2o2	IMRAS-049	Mock	Day 140	-0.129772895527886
PF3D7_1401300	aminopeptidase, putative	PF3D7_1401300.2o2	IMRAS-054	Mock	Day 140	-0.15737882702018
PF3D7_1401300	aminopeptidase, putative	PF3D7_1401300.2o2	IMRAS-054	Mock	Day 0	-0.134950902462391
PF3D7_1401300	aminopeptidase, putative	PF3D7_1401300.2o2	IMRAS-057	P	Day 0	-0.0375269287283242
PF3D7_1401300	aminopeptidase, putative	PF3D7_1401300.2o2	IMRAS-057	P	Day 140	-0.0545550075951375
PF3D7_1401300	aminopeptidase, putative	PF3D7_1401300.2o2	IMRAS-060	P	Day 140	-0.100173875757982
PF3D7_1401300	aminopeptidase, putative	PF3D7_1401300.2o2	IMRAS-060	P	Day 0	-0.111866475461635
PF3D7_1401300	aminopeptidase, putative	PF3D7_1401300.2o2	IMRAS-061	NP	Day 0	-0.146662590870118
PF3D7_1401300	aminopeptidase, putative	PF3D7_1401300.2o2	IMRAS-061	NP	Day 140	-0.0960383138760577
PF3D7_1401300	aminopeptidase, putative	PF3D7_1401300.2o2	IMRAS-062	Mock	Day 140	-0.230482173798467
PF3D7_1401300	aminopeptidase, putative	PF3D7_1401300.2o2	IMRAS-062	Mock	Day 0	-0.242952433620175
PF3D7_1401300	aminopeptidase, putative	PF3D7_1401300.2o2	IMRAS-071	NP	Day 0	-0.11095974191598
PF3D7_1401300	aminopeptidase, putative	PF3D7_1401300.2o2	IMRAS-071	NP	Day 140	-0.0875007511119232
PF3D7_1401300	aminopeptidase, putative	PF3D7_1401300.2o2	IMRAS-078	P	Day 140	-0.275232241587984
PF3D7_1401300	aminopeptidase, putative	PF3D7_1401300.2o2	IMRAS-078	P	Day 0	-0.21214569508294
PF3D7_1477500	Plasmodium exported protein (PHISTb), unknown function	PF3D7_1477500.2o2	IMRAS-002	P	Day 0	-0.125917741710635
PF3D7_1477500	Plasmodium exported protein (PHISTb), unknown function	PF3D7_1477500.2o2	IMRAS-002	P	Day 140	-0.193587438382412
PF3D7_1477500	Plasmodium exported protein (PHISTb), unknown function	PF3D7_1477500.2o2	IMRAS-005	NP	Day 140	-0.303062528606485
PF3D7_1477500	Plasmodium exported protein (PHISTb), unknown function	PF3D7_1477500.2o2	IMRAS-005	NP	Day 0	-0.111093996320211
PF3D7_1477500	Plasmodium exported protein (PHISTb), unknown function	PF3D7_1477500.2o2	IMRAS-021	NP	Day 0	-0.196212441705187
PF3D7_1477500	Plasmodium exported protein (PHISTb), unknown function	PF3D7_1477500.2o2	IMRAS-021	NP	Day 140	-0.1674482711501
PF3D7_1477500	Plasmodium exported protein (PHISTb), unknown function	PF3D7_1477500.2o2	IMRAS-033	NP	Day 140	-0.0658879356564572
PF3D7_1477500	Plasmodium exported protein (PHISTb), unknown function	PF3D7_1477500.2o2	IMRAS-033	NP	Day 0	-0.102277754430929
PF3D7_1477500	Plasmodium exported protein (PHISTb), unknown function	PF3D7_1477500.2o2	IMRAS-039	P	Day 0	-0.22304635677764
PF3D7_1477500	Plasmodium exported protein (PHISTb), unknown function	PF3D7_1477500.2o2	IMRAS-039	P	Day 140	-0.0833187226318888
PF3D7_1477500	Plasmodium exported protein (PHISTb), unknown function	PF3D7_1477500.2o2	IMRAS-045	P	Day 140	-0.19545437366482
PF3D7_1477500	Plasmodium exported protein (PHISTb), unknown function	PF3D7_1477500.2o2	IMRAS-045	P	Day 0	-0.101455660821461
PF3D7_1477500	Plasmodium exported protein (PHISTb), unknown function	PF3D7_1477500.2o2	IMRAS-049	Mock	Day 0	-0.0741778830824753
PF3D7_1477500	Plasmodium exported protein (PHISTb), unknown function	PF3D7_1477500.2o2	IMRAS-049	Mock	Day 140	-0.195660831184343
PF3D7_1477500	Plasmodium exported protein (PHISTb), unknown function	PF3D7_1477500.2o2	IMRAS-054	Mock	Day 140	-0.155495822566367
PF3D7_1477500	Plasmodium exported protein (PHISTb), unknown function	PF3D7_1477500.2o2	IMRAS-054	Mock	Day 0	-0.143572611633182
PF3D7_1477500	Plasmodium exported protein (PHISTb), unknown function	PF3D7_1477500.2o2	IMRAS-057	P	Day 0	0.013824698923619
PF3D7_1477500	Plasmodium exported protein (PHISTb), unknown function	PF3D7_1477500.2o2	IMRAS-057	P	Day 140	-0.0326274900563082
PF3D7_1477500	Plasmodium exported protein (PHISTb), unknown function	PF3D7_1477500.2o2	IMRAS-060	P	Day 140	0.0197890666828187
PF3D7_1477500	Plasmodium exported protein (PHISTb), unknown function	PF3D7_1477500.2o2	IMRAS-060	P	Day 0	0.0769035127459627
PF3D7_1477500	Plasmodium exported protein (PHISTb), unknown function	PF3D7_1477500.2o2	IMRAS-061	NP	Day 0	-0.0580599870994369
PF3D7_1477500	Plasmodium exported protein (PHISTb), unknown function	PF3D7_1477500.2o2	IMRAS-061	NP	Day 140	-0.0404627370468464
PF3D7_1477500	Plasmodium exported protein (PHISTb), unknown function	PF3D7_1477500.2o2	IMRAS-062	Mock	Day 140	-0.18176688876544
PF3D7_1477500	Plasmodium exported protein (PHISTb), unknown function	PF3D7_1477500.2o2	IMRAS-062	Mock	Day 0	-0.233777871439665
PF3D7_1477500	Plasmodium exported protein (PHISTb), unknown function	PF3D7_1477500.2o2	IMRAS-071	NP	Day 0	-0.0920512793659167
PF3D7_1477500	Plasmodium exported protein (PHISTb), unknown function	PF3D7_1477500.2o2	IMRAS-071	NP	Day 140	-0.0348024002485747
PF3D7_1477500	Plasmodium exported protein (PHISTb), unknown function	PF3D7_1477500.2o2	IMRAS-078	P	Day 140	-0.250141260625155
PF3D7_1477500	Plasmodium exported protein (PHISTb), unknown function	PF3D7_1477500.2o2	IMRAS-078	P	Day 0	-0.140706294329922
PF3D7_1242600	protein geranylgeranyltransferase type II, alpha subunit, putative	PF3D7_1242600.1o2	IMRAS-002	P	Day 0	-0.081210937845249
PF3D7_1242600	protein geranylgeranyltransferase type II, alpha subunit, putative	PF3D7_1242600.1o2	IMRAS-002	P	Day 140	-0.165470688961689
PF3D7_1242600	protein geranylgeranyltransferase type II, alpha subunit, putative	PF3D7_1242600.1o2	IMRAS-005	NP	Day 140	-0.212904994753998
PF3D7_1242600	protein geranylgeranyltransferase type II, alpha subunit, putative	PF3D7_1242600.1o2	IMRAS-005	NP	Day 0	-0.134205001423547
PF3D7_1242600	protein geranylgeranyltransferase type II, alpha subunit, putative	PF3D7_1242600.1o2	IMRAS-021	NP	Day 0	-0.146630412854627
PF3D7_1242600	protein geranylgeranyltransferase type II, alpha subunit, putative	PF3D7_1242600.1o2	IMRAS-021	NP	Day 140	-0.0722910381097606
PF3D7_1242600	protein geranylgeranyltransferase type II, alpha subunit, putative	PF3D7_1242600.1o2	IMRAS-033	NP	Day 140	-0.0369663263539479
PF3D7_1242600	protein geranylgeranyltransferase type II, alpha subunit, putative	PF3D7_1242600.1o2	IMRAS-033	NP	Day 0	-0.0848195166925159
PF3D7_1242600	protein geranylgeranyltransferase type II, alpha subunit, putative	PF3D7_1242600.1o2	IMRAS-039	P	Day 0	-0.172334167227397
PF3D7_1242600	protein geranylgeranyltransferase type II, alpha subunit, putative	PF3D7_1242600.1o2	IMRAS-039	P	Day 140	8.1027473796169e-4
PF3D7_1242600	protein geranylgeranyltransferase type II, alpha subunit, putative	PF3D7_1242600.1o2	IMRAS-045	P	Day 140	-0.206253774517343
PF3D7_1242600	protein geranylgeranyltransferase type II, alpha subunit, putative	PF3D7_1242600.1o2	IMRAS-045	P	Day 0	-0.0717867499161553
PF3D7_1242600	protein geranylgeranyltransferase type II, alpha subunit, putative	PF3D7_1242600.1o2	IMRAS-049	Mock	Day 0	-0.128101100315973
PF3D7_1242600	protein geranylgeranyltransferase type II, alpha subunit, putative	PF3D7_1242600.1o2	IMRAS-049	Mock	Day 140	-0.210342003301687
PF3D7_1242600	protein geranylgeranyltransferase type II, alpha subunit, putative	PF3D7_1242600.1o2	IMRAS-054	Mock	Day 140	-0.151111679715122
PF3D7_1242600	protein geranylgeranyltransferase type II, alpha subunit, putative	PF3D7_1242600.1o2	IMRAS-054	Mock	Day 0	-0.173425050277025
PF3D7_1242600	protein geranylgeranyltransferase type II, alpha subunit, putative	PF3D7_1242600.1o2	IMRAS-057	P	Day 0	-0.0162980539062492
PF3D7_1242600	protein geranylgeranyltransferase type II, alpha subunit, putative	PF3D7_1242600.1o2	IMRAS-057	P	Day 140	-0.0878987771782107
PF3D7_1242600	protein geranylgeranyltransferase type II, alpha subunit, putative	PF3D7_1242600.1o2	IMRAS-060	P	Day 140	-0.0258464366967761
PF3D7_1242600	protein geranylgeranyltransferase type II, alpha subunit, putative	PF3D7_1242600.1o2	IMRAS-060	P	Day 0	0.0656065315213006
PF3D7_1242600	protein geranylgeranyltransferase type II, alpha subunit, putative	PF3D7_1242600.1o2	IMRAS-061	NP	Day 0	0.0808632793016226
PF3D7_1242600	protein geranylgeranyltransferase type II, alpha subunit, putative	PF3D7_1242600.1o2	IMRAS-061	NP	Day 140	0.0921829534432614
PF3D7_1242600	protein geranylgeranyltransferase type II, alpha subunit, putative	PF3D7_1242600.1o2	IMRAS-062	Mock	Day 140	6.2746463908958e-4
PF3D7_1242600	protein geranylgeranyltransferase type II, alpha subunit, putative	PF3D7_1242600.1o2	IMRAS-062	Mock	Day 0	-0.149411665780754
PF3D7_1242600	protein geranylgeranyltransferase type II, alpha subunit, putative	PF3D7_1242600.1o2	IMRAS-071	NP	Day 0	0.0192583038387912
PF3D7_1242600	protein geranylgeranyltransferase type II, alpha subunit, putative	PF3D7_1242600.1o2	IMRAS-071	NP	Day 140	0.083645199535562
PF3D7_1242600	protein geranylgeranyltransferase type II, alpha subunit, putative	PF3D7_1242600.1o2	IMRAS-078	P	Day 140	-0.182853130829352
PF3D7_1242600	protein geranylgeranyltransferase type II, alpha subunit, putative	PF3D7_1242600.1o2	IMRAS-078	P	Day 0	-0.0919926494397068
PF3D7_1335500	conserved Plasmodium protein, unknown function	PF3D7_1335500.1o3	IMRAS-002	P	Day 0	-0.448361914242881
PF3D7_1335500	conserved Plasmodium protein, unknown function	PF3D7_1335500.1o3	IMRAS-002	P	Day 140	-0.520848977572815
PF3D7_1335500	conserved Plasmodium protein, unknown function	PF3D7_1335500.1o3	IMRAS-005	NP	Day 140	0.073249357088006
PF3D7_1335500	conserved Plasmodium protein, unknown function	PF3D7_1335500.1o3	IMRAS-005	NP	Day 0	0.142854325296707
PF3D7_1335500	conserved Plasmodium protein, unknown function	PF3D7_1335500.1o3	IMRAS-021	NP	Day 0	1.1609293917445
PF3D7_1335500	conserved Plasmodium protein, unknown function	PF3D7_1335500.1o3	IMRAS-021	NP	Day 140	1.44205045091656
PF3D7_1335500	conserved Plasmodium protein, unknown function	PF3D7_1335500.1o3	IMRAS-033	NP	Day 140	-0.0931094043914804
PF3D7_1335500	conserved Plasmodium protein, unknown function	PF3D7_1335500.1o3	IMRAS-033	NP	Day 0	-0.143438974147443
PF3D7_1335500	conserved Plasmodium protein, unknown function	PF3D7_1335500.1o3	IMRAS-039	P	Day 0	0.640407158745525
PF3D7_1335500	conserved Plasmodium protein, unknown function	PF3D7_1335500.1o3	IMRAS-039	P	Day 140	0.747372634767924
PF3D7_1335500	conserved Plasmodium protein, unknown function	PF3D7_1335500.1o3	IMRAS-045	P	Day 140	0.964984558869002
PF3D7_1335500	conserved Plasmodium protein, unknown function	PF3D7_1335500.1o3	IMRAS-045	P	Day 0	1.04635237399402
PF3D7_1335500	conserved Plasmodium protein, unknown function	PF3D7_1335500.1o3	IMRAS-049	Mock	Day 0	-0.264019493583696
PF3D7_1335500	conserved Plasmodium protein, unknown function	PF3D7_1335500.1o3	IMRAS-049	Mock	Day 140	-0.44794885555414
PF3D7_1335500	conserved Plasmodium protein, unknown function	PF3D7_1335500.1o3	IMRAS-054	Mock	Day 140	-0.56469075367138
PF3D7_1335500	conserved Plasmodium protein, unknown function	PF3D7_1335500.1o3	IMRAS-054	Mock	Day 0	-0.426050250047549
PF3D7_1335500	conserved Plasmodium protein, unknown function	PF3D7_1335500.1o3	IMRAS-057	P	Day 0	-0.568192523385919
PF3D7_1335500	conserved Plasmodium protein, unknown function	PF3D7_1335500.1o3	IMRAS-057	P	Day 140	-0.552715324673168
PF3D7_1335500	conserved Plasmodium protein, unknown function	PF3D7_1335500.1o3	IMRAS-060	P	Day 140	-0.565173434038337
PF3D7_1335500	conserved Plasmodium protein, unknown function	PF3D7_1335500.1o3	IMRAS-060	P	Day 0	-0.483054981845299
PF3D7_1335500	conserved Plasmodium protein, unknown function	PF3D7_1335500.1o3	IMRAS-061	NP	Day 0	-0.208906147811366
PF3D7_1335500	conserved Plasmodium protein, unknown function	PF3D7_1335500.1o3	IMRAS-061	NP	Day 140	-0.242770912339962
PF3D7_1335500	conserved Plasmodium protein, unknown function	PF3D7_1335500.1o3	IMRAS-062	Mock	Day 140	-0.491768917345993
PF3D7_1335500	conserved Plasmodium protein, unknown function	PF3D7_1335500.1o3	IMRAS-062	Mock	Day 0	-0.524046810998961
PF3D7_1335500	conserved Plasmodium protein, unknown function	PF3D7_1335500.1o3	IMRAS-071	NP	Day 0	-0.168426667997597
PF3D7_1335500	conserved Plasmodium protein, unknown function	PF3D7_1335500.1o3	IMRAS-071	NP	Day 140	-0.206052870787019
PF3D7_1335500	conserved Plasmodium protein, unknown function	PF3D7_1335500.1o3	IMRAS-078	P	Day 140	0.151439958174263
PF3D7_1335500	conserved Plasmodium protein, unknown function	PF3D7_1335500.1o3	IMRAS-078	P	Day 0	0.187589845692068
PF3D7_0419500	conserved Plasmodium membrane protein, unknown function	PF3D7_0419500.1o1	IMRAS-002	P	Day 0	1.16006649705388
PF3D7_0419500	conserved Plasmodium membrane protein, unknown function	PF3D7_0419500.1o1	IMRAS-002	P	Day 140	1.38009235170452
PF3D7_0419500	conserved Plasmodium membrane protein, unknown function	PF3D7_0419500.1o1	IMRAS-005	NP	Day 140	1.12256846510531
PF3D7_0419500	conserved Plasmodium membrane protein, unknown function	PF3D7_0419500.1o1	IMRAS-005	NP	Day 0	1.32145650607636
PF3D7_0419500	conserved Plasmodium membrane protein, unknown function	PF3D7_0419500.1o1	IMRAS-021	NP	Day 0	0.57793464996567
PF3D7_0419500	conserved Plasmodium membrane protein, unknown function	PF3D7_0419500.1o1	IMRAS-021	NP	Day 140	0.590643492027315
PF3D7_0419500	conserved Plasmodium membrane protein, unknown function	PF3D7_0419500.1o1	IMRAS-033	NP	Day 140	0.357552004618084
PF3D7_0419500	conserved Plasmodium membrane protein, unknown function	PF3D7_0419500.1o1	IMRAS-033	NP	Day 0	0.342432923222498
PF3D7_0419500	conserved Plasmodium membrane protein, unknown function	PF3D7_0419500.1o1	IMRAS-039	P	Day 0	4.90592741862626
PF3D7_0419500	conserved Plasmodium membrane protein, unknown function	PF3D7_0419500.1o1	IMRAS-039	P	Day 140	5.17468565401717
PF3D7_0419500	conserved Plasmodium membrane protein, unknown function	PF3D7_0419500.1o1	IMRAS-045	P	Day 140	0.150721267469219
PF3D7_0419500	conserved Plasmodium membrane protein, unknown function	PF3D7_0419500.1o1	IMRAS-045	P	Day 0	0.376374830143098
PF3D7_0419500	conserved Plasmodium membrane protein, unknown function	PF3D7_0419500.1o1	IMRAS-049	Mock	Day 0	1.50147864126462
PF3D7_0419500	conserved Plasmodium membrane protein, unknown function	PF3D7_0419500.1o1	IMRAS-049	Mock	Day 140	1.35749293130614
PF3D7_0419500	conserved Plasmodium membrane protein, unknown function	PF3D7_0419500.1o1	IMRAS-054	Mock	Day 140	0.147744905662448
PF3D7_0419500	conserved Plasmodium membrane protein, unknown function	PF3D7_0419500.1o1	IMRAS-054	Mock	Day 0	0.268037842741439
PF3D7_0419500	conserved Plasmodium membrane protein, unknown function	PF3D7_0419500.1o1	IMRAS-057	P	Day 0	0.718793127618905
PF3D7_0419500	conserved Plasmodium membrane protein, unknown function	PF3D7_0419500.1o1	IMRAS-057	P	Day 140	0.857902914848538
PF3D7_0419500	conserved Plasmodium membrane protein, unknown function	PF3D7_0419500.1o1	IMRAS-060	P	Day 140	0.343560964001595
PF3D7_0419500	conserved Plasmodium membrane protein, unknown function	PF3D7_0419500.1o1	IMRAS-060	P	Day 0	0.476923976384082
PF3D7_0419500	conserved Plasmodium membrane protein, unknown function	PF3D7_0419500.1o1	IMRAS-061	NP	Day 0	0.750782249565038
PF3D7_0419500	conserved Plasmodium membrane protein, unknown function	PF3D7_0419500.1o1	IMRAS-061	NP	Day 140	0.670714410643592
PF3D7_0419500	conserved Plasmodium membrane protein, unknown function	PF3D7_0419500.1o1	IMRAS-062	Mock	Day 140	1.57312061339803
PF3D7_0419500	conserved Plasmodium membrane protein, unknown function	PF3D7_0419500.1o1	IMRAS-062	Mock	Day 0	1.55946343862588
PF3D7_0419500	conserved Plasmodium membrane protein, unknown function	PF3D7_0419500.1o1	IMRAS-071	NP	Day 0	0.119350358052555
PF3D7_0419500	conserved Plasmodium membrane protein, unknown function	PF3D7_0419500.1o1	IMRAS-071	NP	Day 140	0.19443187286314
PF3D7_0419500	conserved Plasmodium membrane protein, unknown function	PF3D7_0419500.1o1	IMRAS-078	P	Day 140	0.682790099669617
PF3D7_0419500	conserved Plasmodium membrane protein, unknown function	PF3D7_0419500.1o1	IMRAS-078	P	Day 0	0.686426572024937
PF3D7_1117500	tyrosine-tRNA ligase, putative	PF3D7_1117500.1o1	IMRAS-002	P	Day 0	-0.217514382467987
PF3D7_1117500	tyrosine-tRNA ligase, putative	PF3D7_1117500.1o1	IMRAS-002	P	Day 140	-0.253368666707829
PF3D7_1117500	tyrosine-tRNA ligase, putative	PF3D7_1117500.1o1	IMRAS-005	NP	Day 140	-0.319772178465108
PF3D7_1117500	tyrosine-tRNA ligase, putative	PF3D7_1117500.1o1	IMRAS-005	NP	Day 0	-0.199512440576454
PF3D7_1117500	tyrosine-tRNA ligase, putative	PF3D7_1117500.1o1	IMRAS-021	NP	Day 0	-0.138529914083509
PF3D7_1117500	tyrosine-tRNA ligase, putative	PF3D7_1117500.1o1	IMRAS-021	NP	Day 140	-0.103317933730384
PF3D7_1117500	tyrosine-tRNA ligase, putative	PF3D7_1117500.1o1	IMRAS-033	NP	Day 140	0.0376123185745136
PF3D7_1117500	tyrosine-tRNA ligase, putative	PF3D7_1117500.1o1	IMRAS-033	NP	Day 0	-0.164152376006362
PF3D7_1117500	tyrosine-tRNA ligase, putative	PF3D7_1117500.1o1	IMRAS-039	P	Day 0	-0.122567509555157
PF3D7_1117500	tyrosine-tRNA ligase, putative	PF3D7_1117500.1o1	IMRAS-039	P	Day 140	-0.0473182994261787
PF3D7_1117500	tyrosine-tRNA ligase, putative	PF3D7_1117500.1o1	IMRAS-045	P	Day 140	-0.00942661236156184
PF3D7_1117500	tyrosine-tRNA ligase, putative	PF3D7_1117500.1o1	IMRAS-045	P	Day 0	-0.0616572671110802
PF3D7_1117500	tyrosine-tRNA ligase, putative	PF3D7_1117500.1o1	IMRAS-049	Mock	Day 0	-0.172973223447386
PF3D7_1117500	tyrosine-tRNA ligase, putative	PF3D7_1117500.1o1	IMRAS-049	Mock	Day 140	-0.265881629779258
PF3D7_1117500	tyrosine-tRNA ligase, putative	PF3D7_1117500.1o1	IMRAS-054	Mock	Day 140	-0.201380451058073
PF3D7_1117500	tyrosine-tRNA ligase, putative	PF3D7_1117500.1o1	IMRAS-054	Mock	Day 0	-0.120694906611675
PF3D7_1117500	tyrosine-tRNA ligase, putative	PF3D7_1117500.1o1	IMRAS-057	P	Day 0	0.0672043953046817
PF3D7_1117500	tyrosine-tRNA ligase, putative	PF3D7_1117500.1o1	IMRAS-057	P	Day 140	0.401546996330767
PF3D7_1117500	tyrosine-tRNA ligase, putative	PF3D7_1117500.1o1	IMRAS-060	P	Day 140	-0.00774566267283738
PF3D7_1117500	tyrosine-tRNA ligase, putative	PF3D7_1117500.1o1	IMRAS-060	P	Day 0	0.156906054972449
PF3D7_1117500	tyrosine-tRNA ligase, putative	PF3D7_1117500.1o1	IMRAS-061	NP	Day 0	0.0449437050466805
PF3D7_1117500	tyrosine-tRNA ligase, putative	PF3D7_1117500.1o1	IMRAS-061	NP	Day 140	-0.0363650003555893
PF3D7_1117500	tyrosine-tRNA ligase, putative	PF3D7_1117500.1o1	IMRAS-062	Mock	Day 140	-0.0524838718204723
PF3D7_1117500	tyrosine-tRNA ligase, putative	PF3D7_1117500.1o1	IMRAS-062	Mock	Day 0	-0.0778931873496802
PF3D7_1117500	tyrosine-tRNA ligase, putative	PF3D7_1117500.1o1	IMRAS-071	NP	Day 0	0.0105368709136311
PF3D7_1117500	tyrosine-tRNA ligase, putative	PF3D7_1117500.1o1	IMRAS-071	NP	Day 140	0.0692152428608424
PF3D7_1117500	tyrosine-tRNA ligase, putative	PF3D7_1117500.1o1	IMRAS-078	P	Day 140	0.00521921732321928
PF3D7_1117500	tyrosine-tRNA ligase, putative	PF3D7_1117500.1o1	IMRAS-078	P	Day 0	0.0792848364373562
PF3D7_0616600	conserved Plasmodium protein, unknown function	PF3D7_0616600.1o1	IMRAS-002	P	Day 0	-0.130051541217648
PF3D7_0616600	conserved Plasmodium protein, unknown function	PF3D7_0616600.1o1	IMRAS-002	P	Day 140	-0.155066593096024
PF3D7_0616600	conserved Plasmodium protein, unknown function	PF3D7_0616600.1o1	IMRAS-005	NP	Day 140	-0.333280657690525
PF3D7_0616600	conserved Plasmodium protein, unknown function	PF3D7_0616600.1o1	IMRAS-005	NP	Day 0	-0.177116848956459
PF3D7_0616600	conserved Plasmodium protein, unknown function	PF3D7_0616600.1o1	IMRAS-021	NP	Day 0	0.125939830797558
PF3D7_0616600	conserved Plasmodium protein, unknown function	PF3D7_0616600.1o1	IMRAS-021	NP	Day 140	0.156458151151671
PF3D7_0616600	conserved Plasmodium protein, unknown function	PF3D7_0616600.1o1	IMRAS-033	NP	Day 140	0.101538026462062
PF3D7_0616600	conserved Plasmodium protein, unknown function	PF3D7_0616600.1o1	IMRAS-033	NP	Day 0	-0.0752770591439091
PF3D7_0616600	conserved Plasmodium protein, unknown function	PF3D7_0616600.1o1	IMRAS-039	P	Day 0	5.3483773161389e-4
PF3D7_0616600	conserved Plasmodium protein, unknown function	PF3D7_0616600.1o1	IMRAS-039	P	Day 140	0.0438551982243176
PF3D7_0616600	conserved Plasmodium protein, unknown function	PF3D7_0616600.1o1	IMRAS-045	P	Day 140	0.622897071141605
PF3D7_0616600	conserved Plasmodium protein, unknown function	PF3D7_0616600.1o1	IMRAS-045	P	Day 0	0.123679214750858
PF3D7_0616600	conserved Plasmodium protein, unknown function	PF3D7_0616600.1o1	IMRAS-049	Mock	Day 0	-0.049830304717295
PF3D7_0616600	conserved Plasmodium protein, unknown function	PF3D7_0616600.1o1	IMRAS-049	Mock	Day 140	-0.176130721902533
PF3D7_0616600	conserved Plasmodium protein, unknown function	PF3D7_0616600.1o1	IMRAS-054	Mock	Day 140	-0.0479534962575023
PF3D7_0616600	conserved Plasmodium protein, unknown function	PF3D7_0616600.1o1	IMRAS-054	Mock	Day 0	0.390540747592222
PF3D7_0616600	conserved Plasmodium protein, unknown function	PF3D7_0616600.1o1	IMRAS-057	P	Day 0	0.0242695955209591
PF3D7_0616600	conserved Plasmodium protein, unknown function	PF3D7_0616600.1o1	IMRAS-057	P	Day 140	1.30660577692231
PF3D7_0616600	conserved Plasmodium protein, unknown function	PF3D7_0616600.1o1	IMRAS-060	P	Day 140	0.452763328803121
PF3D7_0616600	conserved Plasmodium protein, unknown function	PF3D7_0616600.1o1	IMRAS-060	P	Day 0	0.794965149187286
PF3D7_0616600	conserved Plasmodium protein, unknown function	PF3D7_0616600.1o1	IMRAS-061	NP	Day 0	0.208658911940347
PF3D7_0616600	conserved Plasmodium protein, unknown function	PF3D7_0616600.1o1	IMRAS-061	NP	Day 140	0.211193269804603
PF3D7_0616600	conserved Plasmodium protein, unknown function	PF3D7_0616600.1o1	IMRAS-062	Mock	Day 140	0.579784343679039
PF3D7_0616600	conserved Plasmodium protein, unknown function	PF3D7_0616600.1o1	IMRAS-062	Mock	Day 0	0.38358917085238
PF3D7_0616600	conserved Plasmodium protein, unknown function	PF3D7_0616600.1o1	IMRAS-071	NP	Day 0	0.0938152659454179
PF3D7_0616600	conserved Plasmodium protein, unknown function	PF3D7_0616600.1o1	IMRAS-071	NP	Day 140	0.237657018374488
PF3D7_0616600	conserved Plasmodium protein, unknown function	PF3D7_0616600.1o1	IMRAS-078	P	Day 140	0.278237711729634
PF3D7_0616600	conserved Plasmodium protein, unknown function	PF3D7_0616600.1o1	IMRAS-078	P	Day 0	0.363077802437948
PF3D7_0607500	para-hydroxybenzoate--polyprenyltransferase (4- hydroxybenzoate octaprenyltransferase), putative	PF3D7_0607500.1o1	IMRAS-002	P	Day 0	-0.19568802001481
PF3D7_0607500	para-hydroxybenzoate--polyprenyltransferase (4- hydroxybenzoate octaprenyltransferase), putative	PF3D7_0607500.1o1	IMRAS-002	P	Day 140	-0.225887930285721
PF3D7_0607500	para-hydroxybenzoate--polyprenyltransferase (4- hydroxybenzoate octaprenyltransferase), putative	PF3D7_0607500.1o1	IMRAS-005	NP	Day 140	-0.422865671429212
PF3D7_0607500	para-hydroxybenzoate--polyprenyltransferase (4- hydroxybenzoate octaprenyltransferase), putative	PF3D7_0607500.1o1	IMRAS-005	NP	Day 0	-0.271708525173482
PF3D7_0607500	para-hydroxybenzoate--polyprenyltransferase (4- hydroxybenzoate octaprenyltransferase), putative	PF3D7_0607500.1o1	IMRAS-021	NP	Day 0	-0.199579292803586
PF3D7_0607500	para-hydroxybenzoate--polyprenyltransferase (4- hydroxybenzoate octaprenyltransferase), putative	PF3D7_0607500.1o1	IMRAS-021	NP	Day 140	-0.136842646486484
PF3D7_0607500	para-hydroxybenzoate--polyprenyltransferase (4- hydroxybenzoate octaprenyltransferase), putative	PF3D7_0607500.1o1	IMRAS-033	NP	Day 140	0.0138875826400948
PF3D7_0607500	para-hydroxybenzoate--polyprenyltransferase (4- hydroxybenzoate octaprenyltransferase), putative	PF3D7_0607500.1o1	IMRAS-033	NP	Day 0	-0.0788480882961053
PF3D7_0607500	para-hydroxybenzoate--polyprenyltransferase (4- hydroxybenzoate octaprenyltransferase), putative	PF3D7_0607500.1o1	IMRAS-039	P	Day 0	-0.100988335262715
PF3D7_0607500	para-hydroxybenzoate--polyprenyltransferase (4- hydroxybenzoate octaprenyltransferase), putative	PF3D7_0607500.1o1	IMRAS-039	P	Day 140	-0.137502615115045
PF3D7_0607500	para-hydroxybenzoate--polyprenyltransferase (4- hydroxybenzoate octaprenyltransferase), putative	PF3D7_0607500.1o1	IMRAS-045	P	Day 140	-0.289411712413127
PF3D7_0607500	para-hydroxybenzoate--polyprenyltransferase (4- hydroxybenzoate octaprenyltransferase), putative	PF3D7_0607500.1o1	IMRAS-045	P	Day 0	-0.085784425349507
PF3D7_0607500	para-hydroxybenzoate--polyprenyltransferase (4- hydroxybenzoate octaprenyltransferase), putative	PF3D7_0607500.1o1	IMRAS-049	Mock	Day 0	0.120035082459152
PF3D7_0607500	para-hydroxybenzoate--polyprenyltransferase (4- hydroxybenzoate octaprenyltransferase), putative	PF3D7_0607500.1o1	IMRAS-049	Mock	Day 140	-0.0433206988308825
PF3D7_0607500	para-hydroxybenzoate--polyprenyltransferase (4- hydroxybenzoate octaprenyltransferase), putative	PF3D7_0607500.1o1	IMRAS-054	Mock	Day 140	-0.239102261145224
PF3D7_0607500	para-hydroxybenzoate--polyprenyltransferase (4- hydroxybenzoate octaprenyltransferase), putative	PF3D7_0607500.1o1	IMRAS-054	Mock	Day 0	-0.134950902462391
PF3D7_0607500	para-hydroxybenzoate--polyprenyltransferase (4- hydroxybenzoate octaprenyltransferase), putative	PF3D7_0607500.1o1	IMRAS-057	P	Day 0	-0.0893658602479412
PF3D7_0607500	para-hydroxybenzoate--polyprenyltransferase (4- hydroxybenzoate octaprenyltransferase), putative	PF3D7_0607500.1o1	IMRAS-057	P	Day 140	-0.0279971847530494
PF3D7_0607500	para-hydroxybenzoate--polyprenyltransferase (4- hydroxybenzoate octaprenyltransferase), putative	PF3D7_0607500.1o1	IMRAS-060	P	Day 140	-0.129231273235288
PF3D7_0607500	para-hydroxybenzoate--polyprenyltransferase (4- hydroxybenzoate octaprenyltransferase), putative	PF3D7_0607500.1o1	IMRAS-060	P	Day 0	0.0636498039178175
PF3D7_0607500	para-hydroxybenzoate--polyprenyltransferase (4- hydroxybenzoate octaprenyltransferase), putative	PF3D7_0607500.1o1	IMRAS-061	NP	Day 0	-0.112457692324201
PF3D7_0607500	para-hydroxybenzoate--polyprenyltransferase (4- hydroxybenzoate octaprenyltransferase), putative	PF3D7_0607500.1o1	IMRAS-061	NP	Day 140	-0.143100350748101
PF3D7_0607500	para-hydroxybenzoate--polyprenyltransferase (4- hydroxybenzoate octaprenyltransferase), putative	PF3D7_0607500.1o1	IMRAS-062	Mock	Day 140	-0.243657562546201
PF3D7_0607500	para-hydroxybenzoate--polyprenyltransferase (4- hydroxybenzoate octaprenyltransferase), putative	PF3D7_0607500.1o1	IMRAS-062	Mock	Day 0	-0.240653317530588
PF3D7_0607500	para-hydroxybenzoate--polyprenyltransferase (4- hydroxybenzoate octaprenyltransferase), putative	PF3D7_0607500.1o1	IMRAS-071	NP	Day 0	0.189646970732914
PF3D7_0607500	para-hydroxybenzoate--polyprenyltransferase (4- hydroxybenzoate octaprenyltransferase), putative	PF3D7_0607500.1o1	IMRAS-071	NP	Day 140	0.111515988241404
PF3D7_0607500	para-hydroxybenzoate--polyprenyltransferase (4- hydroxybenzoate octaprenyltransferase), putative	PF3D7_0607500.1o1	IMRAS-078	P	Day 140	-0.218910827379032
PF3D7_0607500	para-hydroxybenzoate--polyprenyltransferase (4- hydroxybenzoate octaprenyltransferase), putative	PF3D7_0607500.1o1	IMRAS-078	P	Day 0	-0.134003866289429
PF3D7_0618400	conserved Plasmodium membrane protein, unknown function	PF3D7_0618400.1o5	IMRAS-002	P	Day 0	-0.148801632383973
PF3D7_0618400	conserved Plasmodium membrane protein, unknown function	PF3D7_0618400.1o5	IMRAS-002	P	Day 140	-0.114184659318976
PF3D7_0618400	conserved Plasmodium membrane protein, unknown function	PF3D7_0618400.1o5	IMRAS-005	NP	Day 140	-0.427204607153548
PF3D7_0618400	conserved Plasmodium membrane protein, unknown function	PF3D7_0618400.1o5	IMRAS-005	NP	Day 0	-0.23423381975482
PF3D7_0618400	conserved Plasmodium membrane protein, unknown function	PF3D7_0618400.1o5	IMRAS-021	NP	Day 0	-0.224512584943339
PF3D7_0618400	conserved Plasmodium membrane protein, unknown function	PF3D7_0618400.1o5	IMRAS-021	NP	Day 140	-0.150229200101393
PF3D7_0618400	conserved Plasmodium membrane protein, unknown function	PF3D7_0618400.1o5	IMRAS-033	NP	Day 140	0.0433528381577908
PF3D7_0618400	conserved Plasmodium membrane protein, unknown function	PF3D7_0618400.1o5	IMRAS-033	NP	Day 0	-0.0896145191651758
PF3D7_0618400	conserved Plasmodium membrane protein, unknown function	PF3D7_0618400.1o5	IMRAS-039	P	Day 0	-0.151191016195028
PF3D7_0618400	conserved Plasmodium membrane protein, unknown function	PF3D7_0618400.1o5	IMRAS-039	P	Day 140	-0.197509924479322
PF3D7_0618400	conserved Plasmodium membrane protein, unknown function	PF3D7_0618400.1o5	IMRAS-045	P	Day 140	-0.309383765996175
PF3D7_0618400	conserved Plasmodium membrane protein, unknown function	PF3D7_0618400.1o5	IMRAS-045	P	Day 0	-0.104918592306221
PF3D7_0618400	conserved Plasmodium membrane protein, unknown function	PF3D7_0618400.1o5	IMRAS-049	Mock	Day 0	-0.137762675008496
PF3D7_0618400	conserved Plasmodium membrane protein, unknown function	PF3D7_0618400.1o5	IMRAS-049	Mock	Day 140	-0.177794410390829
PF3D7_0618400	conserved Plasmodium membrane protein, unknown function	PF3D7_0618400.1o5	IMRAS-054	Mock	Day 140	-0.27851984903965
PF3D7_0618400	conserved Plasmodium membrane protein, unknown function	PF3D7_0618400.1o5	IMRAS-054	Mock	Day 0	-0.148625839359466
PF3D7_0618400	conserved Plasmodium membrane protein, unknown function	PF3D7_0618400.1o5	IMRAS-057	P	Day 0	-0.139489339673778
PF3D7_0618400	conserved Plasmodium membrane protein, unknown function	PF3D7_0618400.1o5	IMRAS-057	P	Day 140	-0.130787785570954
PF3D7_0618400	conserved Plasmodium membrane protein, unknown function	PF3D7_0618400.1o5	IMRAS-060	P	Day 140	-0.196599621308151
PF3D7_0618400	conserved Plasmodium membrane protein, unknown function	PF3D7_0618400.1o5	IMRAS-060	P	Day 0	-0.0670167526758387
PF3D7_0618400	conserved Plasmodium membrane protein, unknown function	PF3D7_0618400.1o5	IMRAS-061	NP	Day 0	-0.149434340120171
PF3D7_0618400	conserved Plasmodium membrane protein, unknown function	PF3D7_0618400.1o5	IMRAS-061	NP	Day 140	-0.185902058763885
PF3D7_0618400	conserved Plasmodium membrane protein, unknown function	PF3D7_0618400.1o5	IMRAS-062	Mock	Day 140	-0.262903651490845
PF3D7_0618400	conserved Plasmodium membrane protein, unknown function	PF3D7_0618400.1o5	IMRAS-062	Mock	Day 0	-0.190978158506399
PF3D7_0618400	conserved Plasmodium membrane protein, unknown function	PF3D7_0618400.1o5	IMRAS-071	NP	Day 0	0.0420327238428708
PF3D7_0618400	conserved Plasmodium membrane protein, unknown function	PF3D7_0618400.1o5	IMRAS-071	NP	Day 140	0.0130261248420407
PF3D7_0618400	conserved Plasmodium membrane protein, unknown function	PF3D7_0618400.1o5	IMRAS-078	P	Day 140	-0.211440545104249
PF3D7_0618400	conserved Plasmodium membrane protein, unknown function	PF3D7_0618400.1o5	IMRAS-078	P	Day 0	-0.124838576757993
PF3D7_0826200	conserved Plasmodium protein, unknown function	PF3D7_0826200.1o1	IMRAS-002	P	Day 0	-0.295455806033587
PF3D7_0826200	conserved Plasmodium protein, unknown function	PF3D7_0826200.1o1	IMRAS-002	P	Day 140	-0.323480579918844
PF3D7_0826200	conserved Plasmodium protein, unknown function	PF3D7_0826200.1o1	IMRAS-005	NP	Day 140	-0.371094701001118
PF3D7_0826200	conserved Plasmodium protein, unknown function	PF3D7_0826200.1o1	IMRAS-005	NP	Day 0	-0.285058078832503
PF3D7_0826200	conserved Plasmodium protein, unknown function	PF3D7_0826200.1o1	IMRAS-021	NP	Day 0	0.197225520967489
PF3D7_0826200	conserved Plasmodium protein, unknown function	PF3D7_0826200.1o1	IMRAS-021	NP	Day 140	0.288153879129736
PF3D7_0826200	conserved Plasmodium protein, unknown function	PF3D7_0826200.1o1	IMRAS-033	NP	Day 140	0.026062296586197
PF3D7_0826200	conserved Plasmodium protein, unknown function	PF3D7_0826200.1o1	IMRAS-033	NP	Day 0	-0.081830712969964
PF3D7_0826200	conserved Plasmodium protein, unknown function	PF3D7_0826200.1o1	IMRAS-039	P	Day 0	-0.110582033608697
PF3D7_0826200	conserved Plasmodium protein, unknown function	PF3D7_0826200.1o1	IMRAS-039	P	Day 140	-0.149126499211938
PF3D7_0826200	conserved Plasmodium protein, unknown function	PF3D7_0826200.1o1	IMRAS-045	P	Day 140	-0.286283351864835
PF3D7_0826200	conserved Plasmodium protein, unknown function	PF3D7_0826200.1o1	IMRAS-045	P	Day 0	-0.159484914219993
PF3D7_0826200	conserved Plasmodium protein, unknown function	PF3D7_0826200.1o1	IMRAS-049	Mock	Day 0	-0.133207990749062
PF3D7_0826200	conserved Plasmodium protein, unknown function	PF3D7_0826200.1o1	IMRAS-049	Mock	Day 140	-0.195660831184343
PF3D7_0826200	conserved Plasmodium protein, unknown function	PF3D7_0826200.1o1	IMRAS-054	Mock	Day 140	-0.253799906624167
PF3D7_0826200	conserved Plasmodium protein, unknown function	PF3D7_0826200.1o1	IMRAS-054	Mock	Day 0	-0.1566025600823
PF3D7_0826200	conserved Plasmodium protein, unknown function	PF3D7_0826200.1o1	IMRAS-057	P	Day 0	-0.0939475266200915
PF3D7_0826200	conserved Plasmodium protein, unknown function	PF3D7_0826200.1o1	IMRAS-057	P	Day 140	-0.0319141674010393
PF3D7_0826200	conserved Plasmodium protein, unknown function	PF3D7_0826200.1o1	IMRAS-060	P	Day 140	-0.112429853938847
PF3D7_0826200	conserved Plasmodium protein, unknown function	PF3D7_0826200.1o1	IMRAS-060	P	Day 0	0.0451256682820986
PF3D7_0826200	conserved Plasmodium protein, unknown function	PF3D7_0826200.1o1	IMRAS-061	NP	Day 0	0.0321575500908367
PF3D7_0826200	conserved Plasmodium protein, unknown function	PF3D7_0826200.1o1	IMRAS-061	NP	Day 140	-0.0635085298106777
PF3D7_0826200	conserved Plasmodium protein, unknown function	PF3D7_0826200.1o1	IMRAS-062	Mock	Day 140	-0.18176688876544
PF3D7_0826200	conserved Plasmodium protein, unknown function	PF3D7_0826200.1o1	IMRAS-062	Mock	Day 0	-0.0215464704697776
PF3D7_0826200	conserved Plasmodium protein, unknown function	PF3D7_0826200.1o1	IMRAS-071	NP	Day 0	0.145716367857448
PF3D7_0826200	conserved Plasmodium protein, unknown function	PF3D7_0826200.1o1	IMRAS-071	NP	Day 140	-0.00182683900031755
PF3D7_0826200	conserved Plasmodium protein, unknown function	PF3D7_0826200.1o1	IMRAS-078	P	Day 140	-0.0908855508274229
PF3D7_0826200	conserved Plasmodium protein, unknown function	PF3D7_0826200.1o1	IMRAS-078	P	Day 0	-0.0323522322081491
PF3D7_1358500	zinc finger protein, putative	PF3D7_1358500.1o1	IMRAS-002	P	Day 0	-0.258784855339851
PF3D7_1358500	zinc finger protein, putative	PF3D7_1358500.1o1	IMRAS-002	P	Day 140	-0.262646480295839
PF3D7_1358500	zinc finger protein, putative	PF3D7_1358500.1o1	IMRAS-005	NP	Day 140	4.43085130787334
PF3D7_1358500	zinc finger protein, putative	PF3D7_1358500.1o1	IMRAS-005	NP	Day 0	5.01330424975581
PF3D7_1358500	zinc finger protein, putative	PF3D7_1358500.1o1	IMRAS-021	NP	Day 0	0.306090066113246
PF3D7_1358500	zinc finger protein, putative	PF3D7_1358500.1o1	IMRAS-021	NP	Day 140	0.36544391393697
PF3D7_1358500	zinc finger protein, putative	PF3D7_1358500.1o1	IMRAS-033	NP	Day 140	0.0849349011591922
PF3D7_1358500	zinc finger protein, putative	PF3D7_1358500.1o1	IMRAS-033	NP	Day 0	-0.0187392573124932
PF3D7_1358500	zinc finger protein, putative	PF3D7_1358500.1o1	IMRAS-039	P	Day 0	-0.031181943907713
PF3D7_1358500	zinc finger protein, putative	PF3D7_1358500.1o1	IMRAS-039	P	Day 140	-0.0599220054536378
PF3D7_1358500	zinc finger protein, putative	PF3D7_1358500.1o1	IMRAS-045	P	Day 140	-0.281084445190515
PF3D7_1358500	zinc finger protein, putative	PF3D7_1358500.1o1	IMRAS-045	P	Day 0	-0.179628986822566
PF3D7_1358500	zinc finger protein, putative	PF3D7_1358500.1o1	IMRAS-049	Mock	Day 0	0.125271730825299
PF3D7_1358500	zinc finger protein, putative	PF3D7_1358500.1o1	IMRAS-049	Mock	Day 140	0.0893956249342764
PF3D7_1358500	zinc finger protein, putative	PF3D7_1358500.1o1	IMRAS-054	Mock	Day 140	0.0586289827864803
PF3D7_1358500	zinc finger protein, putative	PF3D7_1358500.1o1	IMRAS-054	Mock	Day 0	0.153643729757427
PF3D7_1358500	zinc finger protein, putative	PF3D7_1358500.1o1	IMRAS-057	P	Day 0	-0.047746771046203
PF3D7_1358500	zinc finger protein, putative	PF3D7_1358500.1o1	IMRAS-057	P	Day 140	0.013711224610562
PF3D7_1358500	zinc finger protein, putative	PF3D7_1358500.1o1	IMRAS-060	P	Day 140	0.324529048557443
PF3D7_1358500	zinc finger protein, putative	PF3D7_1358500.1o1	IMRAS-060	P	Day 0	0.573594550091466
PF3D7_1358500	zinc finger protein, putative	PF3D7_1358500.1o1	IMRAS-061	NP	Day 0	0.180241272646807
PF3D7_1358500	zinc finger protein, putative	PF3D7_1358500.1o1	IMRAS-061	NP	Day 140	0.0608305347408091
PF3D7_1358500	zinc finger protein, putative	PF3D7_1358500.1o1	IMRAS-062	Mock	Day 140	0.909007165875311
PF3D7_1358500	zinc finger protein, putative	PF3D7_1358500.1o1	IMRAS-062	Mock	Day 0	1.1555969428701
PF3D7_1358500	zinc finger protein, putative	PF3D7_1358500.1o1	IMRAS-071	NP	Day 0	1.82790449490969
PF3D7_1358500	zinc finger protein, putative	PF3D7_1358500.1o1	IMRAS-071	NP	Day 140	1.96020124829571
PF3D7_1358500	zinc finger protein, putative	PF3D7_1358500.1o1	IMRAS-078	P	Day 140	-0.037072504393219
PF3D7_1358500	zinc finger protein, putative	PF3D7_1358500.1o1	IMRAS-078	P	Day 0	0.0494173235341862
PF3D7_1430200	plasmepsin IX	PF3D7_1430200.2o8	IMRAS-002	P	Day 0	-0.21312261335083
PF3D7_1430200	plasmepsin IX	PF3D7_1430200.2o8	IMRAS-002	P	Day 140	-0.243231515163243
PF3D7_1430200	plasmepsin IX	PF3D7_1430200.2o8	IMRAS-005	NP	Day 140	0.0437686333664384
PF3D7_1430200	plasmepsin IX	PF3D7_1430200.2o8	IMRAS-005	NP	Day 0	0.223178631245826
PF3D7_1430200	plasmepsin IX	PF3D7_1430200.2o8	IMRAS-021	NP	Day 0	0.137993982960612
PF3D7_1430200	plasmepsin IX	PF3D7_1430200.2o8	IMRAS-021	NP	Day 140	0.070940079965613
PF3D7_1430200	plasmepsin IX	PF3D7_1430200.2o8	IMRAS-033	NP	Day 140	0.0763066201392579
PF3D7_1430200	plasmepsin IX	PF3D7_1430200.2o8	IMRAS-033	NP	Day 0	-0.166683420586931
PF3D7_1430200	plasmepsin IX	PF3D7_1430200.2o8	IMRAS-039	P	Day 0	-0.0895594792892584
PF3D7_1430200	plasmepsin IX	PF3D7_1430200.2o8	IMRAS-039	P	Day 140	-0.187794769646111
PF3D7_1430200	plasmepsin IX	PF3D7_1430200.2o8	IMRAS-045	P	Day 140	-0.0989866680108751
PF3D7_1430200	plasmepsin IX	PF3D7_1430200.2o8	IMRAS-045	P	Day 0	-0.0922616092639661
PF3D7_1430200	plasmepsin IX	PF3D7_1430200.2o8	IMRAS-049	Mock	Day 0	-0.0589800521161159
PF3D7_1430200	plasmepsin IX	PF3D7_1430200.2o8	IMRAS-049	Mock	Day 140	-0.129236278433773
PF3D7_1430200	plasmepsin IX	PF3D7_1430200.2o8	IMRAS-054	Mock	Day 140	-0.240099630725831
PF3D7_1430200	plasmepsin IX	PF3D7_1430200.2o8	IMRAS-054	Mock	Day 0	-0.0787531435383659
PF3D7_1430200	plasmepsin IX	PF3D7_1430200.2o8	IMRAS-057	P	Day 0	-0.117794268574459
PF3D7_1430200	plasmepsin IX	PF3D7_1430200.2o8	IMRAS-057	P	Day 140	-0.0938419165442426
PF3D7_1430200	plasmepsin IX	PF3D7_1430200.2o8	IMRAS-060	P	Day 140	-0.158885968104041
PF3D7_1430200	plasmepsin IX	PF3D7_1430200.2o8	IMRAS-060	P	Day 0	0.00694095457839516
PF3D7_1430200	plasmepsin IX	PF3D7_1430200.2o8	IMRAS-061	NP	Day 0	0.226941538789568
PF3D7_1430200	plasmepsin IX	PF3D7_1430200.2o8	IMRAS-061	NP	Day 140	0.183352666952329
PF3D7_1430200	plasmepsin IX	PF3D7_1430200.2o8	IMRAS-062	Mock	Day 140	-0.0876892030935341
PF3D7_1430200	plasmepsin IX	PF3D7_1430200.2o8	IMRAS-062	Mock	Day 0	-0.0384202890341729
PF3D7_1430200	plasmepsin IX	PF3D7_1430200.2o8	IMRAS-071	NP	Day 0	0.303697048813119
PF3D7_1430200	plasmepsin IX	PF3D7_1430200.2o8	IMRAS-071	NP	Day 140	0.101340197334043
PF3D7_1430200	plasmepsin IX	PF3D7_1430200.2o8	IMRAS-078	P	Day 140	-0.108122255752725
PF3D7_1430200	plasmepsin IX	PF3D7_1430200.2o8	IMRAS-078	P	Day 0	0.007597147839558
PF3D7_1331000	protein kinase, putative	PF3D7_1331000.1o1	IMRAS-002	P	Day 0	-0.21312261335083
PF3D7_1331000	protein kinase, putative	PF3D7_1331000.1o1	IMRAS-002	P	Day 140	-0.271984344875175
PF3D7_1331000	protein kinase, putative	PF3D7_1331000.1o1	IMRAS-005	NP	Day 140	-0.303727211889788
PF3D7_1331000	protein kinase, putative	PF3D7_1331000.1o1	IMRAS-005	NP	Day 0	-0.207660724155911
PF3D7_1331000	protein kinase, putative	PF3D7_1331000.1o1	IMRAS-021	NP	Day 0	-0.193972231564237
PF3D7_1331000	protein kinase, putative	PF3D7_1331000.1o1	IMRAS-021	NP	Day 140	-0.188009593632417
PF3D7_1331000	protein kinase, putative	PF3D7_1331000.1o1	IMRAS-033	NP	Day 140	-0.150334273084431
PF3D7_1331000	protein kinase, putative	PF3D7_1331000.1o1	IMRAS-033	NP	Day 0	-0.203891491057574
PF3D7_1331000	protein kinase, putative	PF3D7_1331000.1o1	IMRAS-039	P	Day 0	-0.161524413282036
PF3D7_1331000	protein kinase, putative	PF3D7_1331000.1o1	IMRAS-039	P	Day 140	-0.218080130962075
PF3D7_1331000	protein kinase, putative	PF3D7_1331000.1o1	IMRAS-045	P	Day 140	-0.144052775914416
PF3D7_1331000	protein kinase, putative	PF3D7_1331000.1o1	IMRAS-045	P	Day 0	-0.0471502203944461
PF3D7_1331000	protein kinase, putative	PF3D7_1331000.1o1	IMRAS-049	Mock	Day 0	-0.174727260187328
PF3D7_1331000	protein kinase, putative	PF3D7_1331000.1o1	IMRAS-049	Mock	Day 140	-0.239001965282643
PF3D7_1331000	protein kinase, putative	PF3D7_1331000.1o1	IMRAS-054	Mock	Day 140	-0.255143510950282
PF3D7_1331000	protein kinase, putative	PF3D7_1331000.1o1	IMRAS-054	Mock	Day 0	-0.209932062488427
PF3D7_1331000	protein kinase, putative	PF3D7_1331000.1o1	IMRAS-057	P	Day 0	-0.112421096475607
PF3D7_1331000	protein kinase, putative	PF3D7_1331000.1o1	IMRAS-057	P	Day 140	-0.0724135296807926
PF3D7_1331000	protein kinase, putative	PF3D7_1331000.1o1	IMRAS-060	P	Day 140	-0.201267030881827
PF3D7_1331000	protein kinase, putative	PF3D7_1331000.1o1	IMRAS-060	P	Day 0	-0.146782921629869
PF3D7_1331000	protein kinase, putative	PF3D7_1331000.1o1	IMRAS-061	NP	Day 0	-0.193091694042268
PF3D7_1331000	protein kinase, putative	PF3D7_1331000.1o1	IMRAS-061	NP	Day 140	-0.150673570452902
PF3D7_1331000	protein kinase, putative	PF3D7_1331000.1o1	IMRAS-062	Mock	Day 140	-0.265887509929666
PF3D7_1331000	protein kinase, putative	PF3D7_1331000.1o1	IMRAS-062	Mock	Day 0	-0.287346552978629
PF3D7_1331000	protein kinase, putative	PF3D7_1331000.1o1	IMRAS-071	NP	Day 0	-0.285555360037405
PF3D7_1331000	protein kinase, putative	PF3D7_1331000.1o1	IMRAS-071	NP	Day 140	-0.173085464213557
PF3D7_1331000	protein kinase, putative	PF3D7_1331000.1o1	IMRAS-078	P	Day 140	-0.327771772798002
PF3D7_1331000	protein kinase, putative	PF3D7_1331000.1o1	IMRAS-078	P	Day 0	-0.200720088285166
PF3D7_0113300	Plasmodium exported protein (hyp1), unknown function	PF3D7_0113300.2o2	IMRAS-002	P	Day 0	-0.132122891237342
PF3D7_0113300	Plasmodium exported protein (hyp1), unknown function	PF3D7_0113300.2o2	IMRAS-002	P	Day 140	-0.269176633886705
PF3D7_0113300	Plasmodium exported protein (hyp1), unknown function	PF3D7_0113300.2o2	IMRAS-005	NP	Day 140	-0.231755807909492
PF3D7_0113300	Plasmodium exported protein (hyp1), unknown function	PF3D7_0113300.2o2	IMRAS-005	NP	Day 0	-0.188719160502451
PF3D7_0113300	Plasmodium exported protein (hyp1), unknown function	PF3D7_0113300.2o2	IMRAS-021	NP	Day 0	-0.183934111926749
PF3D7_0113300	Plasmodium exported protein (hyp1), unknown function	PF3D7_0113300.2o2	IMRAS-021	NP	Day 140	-0.088013803655695
PF3D7_0113300	Plasmodium exported protein (hyp1), unknown function	PF3D7_0113300.2o2	IMRAS-033	NP	Day 140	-0.0369663263539479
PF3D7_0113300	Plasmodium exported protein (hyp1), unknown function	PF3D7_0113300.2o2	IMRAS-033	NP	Day 0	-0.0842212603949584
PF3D7_0113300	Plasmodium exported protein (hyp1), unknown function	PF3D7_0113300.2o2	IMRAS-039	P	Day 0	-0.0933590470395522
PF3D7_0113300	Plasmodium exported protein (hyp1), unknown function	PF3D7_0113300.2o2	IMRAS-039	P	Day 140	-0.113217962991618
PF3D7_0113300	Plasmodium exported protein (hyp1), unknown function	PF3D7_0113300.2o2	IMRAS-045	P	Day 140	-0.0284666553020596
PF3D7_0113300	Plasmodium exported protein (hyp1), unknown function	PF3D7_0113300.2o2	IMRAS-045	P	Day 0	0.0253876789824439
PF3D7_0113300	Plasmodium exported protein (hyp1), unknown function	PF3D7_0113300.2o2	IMRAS-049	Mock	Day 0	-0.0829347842678381
PF3D7_0113300	Plasmodium exported protein (hyp1), unknown function	PF3D7_0113300.2o2	IMRAS-049	Mock	Day 140	-0.173362164075568
PF3D7_0113300	Plasmodium exported protein (hyp1), unknown function	PF3D7_0113300.2o2	IMRAS-054	Mock	Day 140	-0.14424911739163301
PF3D7_0113300	Plasmodium exported protein (hyp1), unknown function	PF3D7_0113300.2o2	IMRAS-054	Mock	Day 0	0.163579282777189
PF3D7_0113300	Plasmodium exported protein (hyp1), unknown function	PF3D7_0113300.2o2	IMRAS-057	P	Day 0	0.188546333301858
PF3D7_0113300	Plasmodium exported protein (hyp1), unknown function	PF3D7_0113300.2o2	IMRAS-057	P	Day 140	0.163224766029913
PF3D7_0113300	Plasmodium exported protein (hyp1), unknown function	PF3D7_0113300.2o2	IMRAS-060	P	Day 140	0.0241942458028195
PF3D7_0113300	Plasmodium exported protein (hyp1), unknown function	PF3D7_0113300.2o2	IMRAS-060	P	Day 0	-0.0606000110039719
PF3D7_0113300	Plasmodium exported protein (hyp1), unknown function	PF3D7_0113300.2o2	IMRAS-061	NP	Day 0	0.0229547012736226
PF3D7_0113300	Plasmodium exported protein (hyp1), unknown function	PF3D7_0113300.2o2	IMRAS-061	NP	Day 140	0.126005924753043
PF3D7_0113300	Plasmodium exported protein (hyp1), unknown function	PF3D7_0113300.2o2	IMRAS-062	Mock	Day 140	-0.296070515426045
PF3D7_0113300	Plasmodium exported protein (hyp1), unknown function	PF3D7_0113300.2o2	IMRAS-062	Mock	Day 0	-0.295675537173091
PF3D7_0113300	Plasmodium exported protein (hyp1), unknown function	PF3D7_0113300.2o2	IMRAS-071	NP	Day 0	0.0684924857820874
PF3D7_0113300	Plasmodium exported protein (hyp1), unknown function	PF3D7_0113300.2o2	IMRAS-071	NP	Day 140	0.0304118146428731
PF3D7_0113300	Plasmodium exported protein (hyp1), unknown function	PF3D7_0113300.2o2	IMRAS-078	P	Day 140	-0.179205353814208
PF3D7_0113300	Plasmodium exported protein (hyp1), unknown function	PF3D7_0113300.2o2	IMRAS-078	P	Day 0	-0.110787583023651
PF3D7_0404300	conserved Plasmodium protein, unknown function	PF3D7_0404300.4o8	IMRAS-002	P	Day 0	-0.193523435901486
PF3D7_0404300	conserved Plasmodium protein, unknown function	PF3D7_0404300.4o8	IMRAS-002	P	Day 140	-0.209647289278511
PF3D7_0404300	conserved Plasmodium protein, unknown function	PF3D7_0404300.4o8	IMRAS-005	NP	Day 140	-0.151192347321546
PF3D7_0404300	conserved Plasmodium protein, unknown function	PF3D7_0404300.4o8	IMRAS-005	NP	Day 0	-0.095889809502296
PF3D7_0404300	conserved Plasmodium protein, unknown function	PF3D7_0404300.4o8	IMRAS-021	NP	Day 0	-0.209727248179668
PF3D7_0404300	conserved Plasmodium protein, unknown function	PF3D7_0404300.4o8	IMRAS-021	NP	Day 140	-0.109247638094915
PF3D7_0404300	conserved Plasmodium protein, unknown function	PF3D7_0404300.4o8	IMRAS-033	NP	Day 140	-0.159896495602684
PF3D7_0404300	conserved Plasmodium protein, unknown function	PF3D7_0404300.4o8	IMRAS-033	NP	Day 0	-0.180044749103207
PF3D7_0404300	conserved Plasmodium protein, unknown function	PF3D7_0404300.4o8	IMRAS-039	P	Day 0	-0.21226445230837
PF3D7_0404300	conserved Plasmodium protein, unknown function	PF3D7_0404300.4o8	IMRAS-039	P	Day 140	-0.14330285040009
PF3D7_0404300	conserved Plasmodium protein, unknown function	PF3D7_0404300.4o8	IMRAS-045	P	Day 140	-0.265085874421043
PF3D7_0404300	conserved Plasmodium protein, unknown function	PF3D7_0404300.4o8	IMRAS-045	P	Day 0	-0.147135385196718
PF3D7_0404300	conserved Plasmodium protein, unknown function	PF3D7_0404300.4o8	IMRAS-049	Mock	Day 0	-0.0725418650947685
PF3D7_0404300	conserved Plasmodium protein, unknown function	PF3D7_0404300.4o8	IMRAS-049	Mock	Day 140	-0.0677910246867466
PF3D7_0404300	conserved Plasmodium protein, unknown function	PF3D7_0404300.4o8	IMRAS-054	Mock	Day 140	-0.060819123027926
PF3D7_0404300	conserved Plasmodium protein, unknown function	PF3D7_0404300.4o8	IMRAS-054	Mock	Day 0	-0.136384280663648
PF3D7_0404300	conserved Plasmodium protein, unknown function	PF3D7_0404300.4o8	IMRAS-057	P	Day 0	0.251022717751079
PF3D7_0404300	conserved Plasmodium protein, unknown function	PF3D7_0404300.4o8	IMRAS-057	P	Day 140	0.227192592039614
PF3D7_0404300	conserved Plasmodium protein, unknown function	PF3D7_0404300.4o8	IMRAS-060	P	Day 140	0.170829239991411
PF3D7_0404300	conserved Plasmodium protein, unknown function	PF3D7_0404300.4o8	IMRAS-060	P	Day 0	0.201010916627618
PF3D7_0404300	conserved Plasmodium protein, unknown function	PF3D7_0404300.4o8	IMRAS-061	NP	Day 0	-0.0360928670442267
PF3D7_0404300	conserved Plasmodium protein, unknown function	PF3D7_0404300.4o8	IMRAS-061	NP	Day 140	0.0096578827512932
PF3D7_0404300	conserved Plasmodium protein, unknown function	PF3D7_0404300.4o8	IMRAS-062	Mock	Day 140	-0.253988926683098
PF3D7_0404300	conserved Plasmodium protein, unknown function	PF3D7_0404300.4o8	IMRAS-062	Mock	Day 0	-0.247561686872766
PF3D7_0404300	conserved Plasmodium protein, unknown function	PF3D7_0404300.4o8	IMRAS-071	NP	Day 0	-0.0138115015075364
PF3D7_0404300	conserved Plasmodium protein, unknown function	PF3D7_0404300.4o8	IMRAS-071	NP	Day 140	-0.0143734228328931
PF3D7_0404300	conserved Plasmodium protein, unknown function	PF3D7_0404300.4o8	IMRAS-078	P	Day 140	-0.227361391968861
PF3D7_0404300	conserved Plasmodium protein, unknown function	PF3D7_0404300.4o8	IMRAS-078	P	Day 0	-0.156750478284165
PF3D7_1137900	conserved Plasmodium protein, unknown function	PF3D7_1137900.1o2	IMRAS-002	P	Day 0	-0.355897866623909
PF3D7_1137900	conserved Plasmodium protein, unknown function	PF3D7_1137900.1o2	IMRAS-002	P	Day 140	-0.319602365107915
PF3D7_1137900	conserved Plasmodium protein, unknown function	PF3D7_1137900.1o2	IMRAS-005	NP	Day 140	-0.11691121274959
PF3D7_1137900	conserved Plasmodium protein, unknown function	PF3D7_1137900.1o2	IMRAS-005	NP	Day 0	-0.067600765070873
PF3D7_1137900	conserved Plasmodium protein, unknown function	PF3D7_1137900.1o2	IMRAS-021	NP	Day 0	-0.42206535003433
PF3D7_1137900	conserved Plasmodium protein, unknown function	PF3D7_1137900.1o2	IMRAS-021	NP	Day 140	-0.222943383741804
PF3D7_1137900	conserved Plasmodium protein, unknown function	PF3D7_1137900.1o2	IMRAS-033	NP	Day 140	-0.293627326105167
PF3D7_1137900	conserved Plasmodium protein, unknown function	PF3D7_1137900.1o2	IMRAS-033	NP	Day 0	-0.323055971357421
PF3D7_1137900	conserved Plasmodium protein, unknown function	PF3D7_1137900.1o2	IMRAS-039	P	Day 0	0.391850359432382
PF3D7_1137900	conserved Plasmodium protein, unknown function	PF3D7_1137900.1o2	IMRAS-039	P	Day 140	0.512467602117926
PF3D7_1137900	conserved Plasmodium protein, unknown function	PF3D7_1137900.1o2	IMRAS-045	P	Day 140	-0.154472811658341
PF3D7_1137900	conserved Plasmodium protein, unknown function	PF3D7_1137900.1o2	IMRAS-045	P	Day 0	-0.0408720034739325
PF3D7_1137900	conserved Plasmodium protein, unknown function	PF3D7_1137900.1o2	IMRAS-049	Mock	Day 0	-0.251625130058512
PF3D7_1137900	conserved Plasmodium protein, unknown function	PF3D7_1137900.1o2	IMRAS-049	Mock	Day 140	-0.252963639157228
PF3D7_1137900	conserved Plasmodium protein, unknown function	PF3D7_1137900.1o2	IMRAS-054	Mock	Day 140	-0.28674035584462
PF3D7_1137900	conserved Plasmodium protein, unknown function	PF3D7_1137900.1o2	IMRAS-054	Mock	Day 0	-0.35257565574245
PF3D7_1137900	conserved Plasmodium protein, unknown function	PF3D7_1137900.1o2	IMRAS-057	P	Day 0	-0.127155437196778
PF3D7_1137900	conserved Plasmodium protein, unknown function	PF3D7_1137900.1o2	IMRAS-057	P	Day 140	-0.200012887769043
PF3D7_1137900	conserved Plasmodium protein, unknown function	PF3D7_1137900.1o2	IMRAS-060	P	Day 140	0.0997534391959913
PF3D7_1137900	conserved Plasmodium protein, unknown function	PF3D7_1137900.1o2	IMRAS-060	P	Day 0	0.24794905408219
PF3D7_1137900	conserved Plasmodium protein, unknown function	PF3D7_1137900.1o2	IMRAS-061	NP	Day 0	0.610786606346338
PF3D7_1137900	conserved Plasmodium protein, unknown function	PF3D7_1137900.1o2	IMRAS-061	NP	Day 140	0.771991677354501
PF3D7_1137900	conserved Plasmodium protein, unknown function	PF3D7_1137900.1o2	IMRAS-062	Mock	Day 140	-0.159399075736985
PF3D7_1137900	conserved Plasmodium protein, unknown function	PF3D7_1137900.1o2	IMRAS-062	Mock	Day 0	-0.328259746244683
PF3D7_1137900	conserved Plasmodium protein, unknown function	PF3D7_1137900.1o2	IMRAS-071	NP	Day 0	0.0835398528886682
PF3D7_1137900	conserved Plasmodium protein, unknown function	PF3D7_1137900.1o2	IMRAS-071	NP	Day 140	0.0256366508596866
PF3D7_1137900	conserved Plasmodium protein, unknown function	PF3D7_1137900.1o2	IMRAS-078	P	Day 140	-0.0157716795927545
PF3D7_1137900	conserved Plasmodium protein, unknown function	PF3D7_1137900.1o2	IMRAS-078	P	Day 0	-0.013776502953009
PF3D7_1473500	conserved Plasmodium protein, unknown function	PF3D7_1473500.1o1	IMRAS-002	P	Day 0	-0.155106209238182
PF3D7_1473500	conserved Plasmodium protein, unknown function	PF3D7_1473500.1o1	IMRAS-002	P	Day 140	-0.191813996191192
PF3D7_1473500	conserved Plasmodium protein, unknown function	PF3D7_1473500.1o1	IMRAS-005	NP	Day 140	-0.286544200216431
PF3D7_1473500	conserved Plasmodium protein, unknown function	PF3D7_1473500.1o1	IMRAS-005	NP	Day 0	-0.135931746143015
PF3D7_1473500	conserved Plasmodium protein, unknown function	PF3D7_1473500.1o1	IMRAS-021	NP	Day 0	-0.228519278764908
PF3D7_1473500	conserved Plasmodium protein, unknown function	PF3D7_1473500.1o1	IMRAS-021	NP	Day 140	-0.174891254335662
PF3D7_1473500	conserved Plasmodium protein, unknown function	PF3D7_1473500.1o1	IMRAS-033	NP	Day 140	-0.113287286329111
PF3D7_1473500	conserved Plasmodium protein, unknown function	PF3D7_1473500.1o1	IMRAS-033	NP	Day 0	-0.191596639442444
PF3D7_1473500	conserved Plasmodium protein, unknown function	PF3D7_1473500.1o1	IMRAS-039	P	Day 0	0.0193058984549985
PF3D7_1473500	conserved Plasmodium protein, unknown function	PF3D7_1473500.1o1	IMRAS-039	P	Day 140	0.233798093243587
PF3D7_1473500	conserved Plasmodium protein, unknown function	PF3D7_1473500.1o1	IMRAS-045	P	Day 140	-0.14075303087642899
PF3D7_1473500	conserved Plasmodium protein, unknown function	PF3D7_1473500.1o1	IMRAS-045	P	Day 0	-0.0976176829237989
PF3D7_1473500	conserved Plasmodium protein, unknown function	PF3D7_1473500.1o1	IMRAS-049	Mock	Day 0	0.0228820602192314
PF3D7_1473500	conserved Plasmodium protein, unknown function	PF3D7_1473500.1o1	IMRAS-049	Mock	Day 140	-0.0192585142399011
PF3D7_1473500	conserved Plasmodium protein, unknown function	PF3D7_1473500.1o1	IMRAS-054	Mock	Day 140	-0.160207949915687
PF3D7_1473500	conserved Plasmodium protein, unknown function	PF3D7_1473500.1o1	IMRAS-054	Mock	Day 0	-0.0684554906754826
PF3D7_1473500	conserved Plasmodium protein, unknown function	PF3D7_1473500.1o1	IMRAS-057	P	Day 0	-0.030078122953195702
PF3D7_1473500	conserved Plasmodium protein, unknown function	PF3D7_1473500.1o1	IMRAS-057	P	Day 140	0.15196831068679
PF3D7_1473500	conserved Plasmodium protein, unknown function	PF3D7_1473500.1o1	IMRAS-060	P	Day 140	-0.00774566267283738
PF3D7_1473500	conserved Plasmodium protein, unknown function	PF3D7_1473500.1o1	IMRAS-060	P	Day 0	0.241039581867128
PF3D7_1473500	conserved Plasmodium protein, unknown function	PF3D7_1473500.1o1	IMRAS-061	NP	Day 0	0.723773129232059
PF3D7_1473500	conserved Plasmodium protein, unknown function	PF3D7_1473500.1o1	IMRAS-061	NP	Day 140	0.928127997254695
PF3D7_1473500	conserved Plasmodium protein, unknown function	PF3D7_1473500.1o1	IMRAS-062	Mock	Day 140	0.0215811142143227
PF3D7_1473500	conserved Plasmodium protein, unknown function	PF3D7_1473500.1o1	IMRAS-062	Mock	Day 0	-0.0881908402125617
PF3D7_1473500	conserved Plasmodium protein, unknown function	PF3D7_1473500.1o1	IMRAS-071	NP	Day 0	0.153976701162188
PF3D7_1473500	conserved Plasmodium protein, unknown function	PF3D7_1473500.1o1	IMRAS-071	NP	Day 140	0.136092107809807
PF3D7_1473500	conserved Plasmodium protein, unknown function	PF3D7_1473500.1o1	IMRAS-078	P	Day 140	-0.171937353350168
PF3D7_1473500	conserved Plasmodium protein, unknown function	PF3D7_1473500.1o1	IMRAS-078	P	Day 0	-0.0385976750390462
PF3D7_1128600	CCR4-NOT transcription complex subunit 2, putative (NOT2)	PF3D7_1128600.1o1	IMRAS-002	P	Day 0	-0.21312261335083
PF3D7_1128600	CCR4-NOT transcription complex subunit 2, putative (NOT2)	PF3D7_1128600.1o1	IMRAS-002	P	Day 140	-0.204274117179658
PF3D7_1128600	CCR4-NOT transcription complex subunit 2, putative (NOT2)	PF3D7_1128600.1o1	IMRAS-005	NP	Day 140	-0.282607785657261
PF3D7_1128600	CCR4-NOT transcription complex subunit 2, putative (NOT2)	PF3D7_1128600.1o1	IMRAS-005	NP	Day 0	-0.165607100562681
PF3D7_1128600	CCR4-NOT transcription complex subunit 2, putative (NOT2)	PF3D7_1128600.1o1	IMRAS-021	NP	Day 0	-0.14608896227935
PF3D7_1128600	CCR4-NOT transcription complex subunit 2, putative (NOT2)	PF3D7_1128600.1o1	IMRAS-021	NP	Day 140	-0.118786152450513
PF3D7_1128600	CCR4-NOT transcription complex subunit 2, putative (NOT2)	PF3D7_1128600.1o1	IMRAS-033	NP	Day 140	-0.0959747380858698
PF3D7_1128600	CCR4-NOT transcription complex subunit 2, putative (NOT2)	PF3D7_1128600.1o1	IMRAS-033	NP	Day 0	-0.17621458302815
PF3D7_1128600	CCR4-NOT transcription complex subunit 2, putative (NOT2)	PF3D7_1128600.1o1	IMRAS-039	P	Day 0	-0.216816197214127
PF3D7_1128600	CCR4-NOT transcription complex subunit 2, putative (NOT2)	PF3D7_1128600.1o1	IMRAS-039	P	Day 140	-0.0841767036508649
PF3D7_1128600	CCR4-NOT transcription complex subunit 2, putative (NOT2)	PF3D7_1128600.1o1	IMRAS-045	P	Day 140	-0.249262773558605
PF3D7_1128600	CCR4-NOT transcription complex subunit 2, putative (NOT2)	PF3D7_1128600.1o1	IMRAS-045	P	Day 0	-0.106074752411551
PF3D7_1128600	CCR4-NOT transcription complex subunit 2, putative (NOT2)	PF3D7_1128600.1o1	IMRAS-049	Mock	Day 0	-0.153818270424347
PF3D7_1128600	CCR4-NOT transcription complex subunit 2, putative (NOT2)	PF3D7_1128600.1o1	IMRAS-049	Mock	Day 140	-0.263524284416713
PF3D7_1128600	CCR4-NOT transcription complex subunit 2, putative (NOT2)	PF3D7_1128600.1o1	IMRAS-054	Mock	Day 140	-0.170629126091523
PF3D7_1128600	CCR4-NOT transcription complex subunit 2, putative (NOT2)	PF3D7_1128600.1o1	IMRAS-054	Mock	Day 0	-0.155148962940801
PF3D7_1128600	CCR4-NOT transcription complex subunit 2, putative (NOT2)	PF3D7_1128600.1o1	IMRAS-057	P	Day 0	-0.145330218262838
PF3D7_1128600	CCR4-NOT transcription complex subunit 2, putative (NOT2)	PF3D7_1128600.1o1	IMRAS-057	P	Day 140	-0.141519891688718
PF3D7_1128600	CCR4-NOT transcription complex subunit 2, putative (NOT2)	PF3D7_1128600.1o1	IMRAS-060	P	Day 140	-0.299934757277812
PF3D7_1128600	CCR4-NOT transcription complex subunit 2, putative (NOT2)	PF3D7_1128600.1o1	IMRAS-060	P	Day 0	-0.19001641938178301
PF3D7_1128600	CCR4-NOT transcription complex subunit 2, putative (NOT2)	PF3D7_1128600.1o1	IMRAS-061	NP	Day 0	-0.242543744511654
PF3D7_1128600	CCR4-NOT transcription complex subunit 2, putative (NOT2)	PF3D7_1128600.1o1	IMRAS-061	NP	Day 140	-0.226006895678191
PF3D7_1128600	CCR4-NOT transcription complex subunit 2, putative (NOT2)	PF3D7_1128600.1o1	IMRAS-062	Mock	Day 140	-0.283921432759929
PF3D7_1128600	CCR4-NOT transcription complex subunit 2, putative (NOT2)	PF3D7_1128600.1o1	IMRAS-062	Mock	Day 0	-0.323385771876211
PF3D7_1128600	CCR4-NOT transcription complex subunit 2, putative (NOT2)	PF3D7_1128600.1o1	IMRAS-071	NP	Day 0	-0.109437911562958
PF3D7_1128600	CCR4-NOT transcription complex subunit 2, putative (NOT2)	PF3D7_1128600.1o1	IMRAS-071	NP	Day 140	-0.0612284298513828
PF3D7_1128600	CCR4-NOT transcription complex subunit 2, putative (NOT2)	PF3D7_1128600.1o1	IMRAS-078	P	Day 140	0.105075454155285
PF3D7_1128600	CCR4-NOT transcription complex subunit 2, putative (NOT2)	PF3D7_1128600.1o1	IMRAS-078	P	Day 0	0.211469481205208
PF3D7_1415700	serine C-palmitoyltransferase, putative	PF3D7_1415700.1o1	IMRAS-002	P	Day 0	-0.259916824829771
PF3D7_1415700	serine C-palmitoyltransferase, putative	PF3D7_1415700.1o1	IMRAS-002	P	Day 140	-0.218647287529462
PF3D7_1415700	serine C-palmitoyltransferase, putative	PF3D7_1415700.1o1	IMRAS-005	NP	Day 140	-0.2185344210894
PF3D7_1415700	serine C-palmitoyltransferase, putative	PF3D7_1415700.1o1	IMRAS-005	NP	Day 0	-0.0610243660324699
PF3D7_1415700	serine C-palmitoyltransferase, putative	PF3D7_1415700.1o1	IMRAS-021	NP	Day 0	-0.200703324836207
PF3D7_1415700	serine C-palmitoyltransferase, putative	PF3D7_1415700.1o1	IMRAS-021	NP	Day 140	-0.0670879648011482
PF3D7_1415700	serine C-palmitoyltransferase, putative	PF3D7_1415700.1o1	IMRAS-033	NP	Day 140	-0.196330124750251
PF3D7_1415700	serine C-palmitoyltransferase, putative	PF3D7_1415700.1o1	IMRAS-033	NP	Day 0	-0.199349609507253
PF3D7_1415700	serine C-palmitoyltransferase, putative	PF3D7_1415700.1o1	IMRAS-039	P	Day 0	-0.271295862238459
PF3D7_1415700	serine C-palmitoyltransferase, putative	PF3D7_1415700.1o1	IMRAS-039	P	Day 140	-0.134833428339061
PF3D7_1415700	serine C-palmitoyltransferase, putative	PF3D7_1415700.1o1	IMRAS-045	P	Day 140	-0.375439879635751
PF3D7_1415700	serine C-palmitoyltransferase, putative	PF3D7_1415700.1o1	IMRAS-045	P	Day 0	-0.0229273484658474
PF3D7_1415700	serine C-palmitoyltransferase, putative	PF3D7_1415700.1o1	IMRAS-049	Mock	Day 0	-0.166559939315929
PF3D7_1415700	serine C-palmitoyltransferase, putative	PF3D7_1415700.1o1	IMRAS-049	Mock	Day 140	-0.120677439592468
PF3D7_1415700	serine C-palmitoyltransferase, putative	PF3D7_1415700.1o1	IMRAS-054	Mock	Day 140	-0.0874980327955779
PF3D7_1415700	serine C-palmitoyltransferase, putative	PF3D7_1415700.1o1	IMRAS-054	Mock	Day 0	-0.12923158856616
PF3D7_1415700	serine C-palmitoyltransferase, putative	PF3D7_1415700.1o1	IMRAS-057	P	Day 0	0.0281670180827565
PF3D7_1415700	serine C-palmitoyltransferase, putative	PF3D7_1415700.1o1	IMRAS-057	P	Day 140	-0.00401636793878168
PF3D7_1415700	serine C-palmitoyltransferase, putative	PF3D7_1415700.1o1	IMRAS-060	P	Day 140	-0.13636451417478
PF3D7_1415700	serine C-palmitoyltransferase, putative	PF3D7_1415700.1o1	IMRAS-060	P	Day 0	-0.00533041263816081
PF3D7_1415700	serine C-palmitoyltransferase, putative	PF3D7_1415700.1o1	IMRAS-061	NP	Day 0	-0.130143001511412
PF3D7_1415700	serine C-palmitoyltransferase, putative	PF3D7_1415700.1o1	IMRAS-061	NP	Day 140	-0.0802842425615058
PF3D7_1415700	serine C-palmitoyltransferase, putative	PF3D7_1415700.1o1	IMRAS-062	Mock	Day 140	-0.262903651490845
PF3D7_1415700	serine C-palmitoyltransferase, putative	PF3D7_1415700.1o1	IMRAS-062	Mock	Day 0	-0.268487525727313
PF3D7_1415700	serine C-palmitoyltransferase, putative	PF3D7_1415700.1o1	IMRAS-071	NP	Day 0	-0.0845567428189913
PF3D7_1415700	serine C-palmitoyltransferase, putative	PF3D7_1415700.1o1	IMRAS-071	NP	Day 140	-0.0319995379815392
PF3D7_1415700	serine C-palmitoyltransferase, putative	PF3D7_1415700.1o1	IMRAS-078	P	Day 140	-0.244412483908086
PF3D7_1415700	serine C-palmitoyltransferase, putative	PF3D7_1415700.1o1	IMRAS-078	P	Day 0	-0.0928047491182795
PF3D7_1011300	conserved Plasmodium membrane protein, unknown function	PF3D7_1011300.1o1	IMRAS-002	P	Day 0	2.31956193428858
PF3D7_1011300	conserved Plasmodium membrane protein, unknown function	PF3D7_1011300.1o1	IMRAS-002	P	Day 140	2.66567799120663
PF3D7_1011300	conserved Plasmodium membrane protein, unknown function	PF3D7_1011300.1o1	IMRAS-005	NP	Day 140	-0.272813484354323
PF3D7_1011300	conserved Plasmodium membrane protein, unknown function	PF3D7_1011300.1o1	IMRAS-005	NP	Day 0	-0.0733798087275037
PF3D7_1011300	conserved Plasmodium membrane protein, unknown function	PF3D7_1011300.1o1	IMRAS-021	NP	Day 0	-0.0251669003689585
PF3D7_1011300	conserved Plasmodium membrane protein, unknown function	PF3D7_1011300.1o1	IMRAS-021	NP	Day 140	-0.0385188126043765
PF3D7_1011300	conserved Plasmodium membrane protein, unknown function	PF3D7_1011300.1o1	IMRAS-033	NP	Day 140	0.00321671268354251
PF3D7_1011300	conserved Plasmodium membrane protein, unknown function	PF3D7_1011300.1o1	IMRAS-033	NP	Day 0	-0.11688744931528
PF3D7_1011300	conserved Plasmodium membrane protein, unknown function	PF3D7_1011300.1o1	IMRAS-039	P	Day 0	0.352729632180189
PF3D7_1011300	conserved Plasmodium membrane protein, unknown function	PF3D7_1011300.1o1	IMRAS-039	P	Day 140	1.12181637521976
PF3D7_1011300	conserved Plasmodium membrane protein, unknown function	PF3D7_1011300.1o1	IMRAS-045	P	Day 140	-0.0735960307917196
PF3D7_1011300	conserved Plasmodium membrane protein, unknown function	PF3D7_1011300.1o1	IMRAS-045	P	Day 0	0.00981760345229965
PF3D7_1011300	conserved Plasmodium membrane protein, unknown function	PF3D7_1011300.1o1	IMRAS-049	Mock	Day 0	-0.0785496895821165
PF3D7_1011300	conserved Plasmodium membrane protein, unknown function	PF3D7_1011300.1o1	IMRAS-049	Mock	Day 140	-0.200725886267199
PF3D7_1011300	conserved Plasmodium membrane protein, unknown function	PF3D7_1011300.1o1	IMRAS-054	Mock	Day 140	0.473936826869055
PF3D7_1011300	conserved Plasmodium membrane protein, unknown function	PF3D7_1011300.1o1	IMRAS-054	Mock	Day 0	1.08365020900985
PF3D7_1011300	conserved Plasmodium membrane protein, unknown function	PF3D7_1011300.1o1	IMRAS-057	P	Day 0	0.0378647582118479
PF3D7_1011300	conserved Plasmodium membrane protein, unknown function	PF3D7_1011300.1o1	IMRAS-057	P	Day 140	0.348297034086739
PF3D7_1011300	conserved Plasmodium membrane protein, unknown function	PF3D7_1011300.1o1	IMRAS-060	P	Day 140	-0.0312381450080821
PF3D7_1011300	conserved Plasmodium membrane protein, unknown function	PF3D7_1011300.1o1	IMRAS-060	P	Day 0	0.0892673380970859
PF3D7_1011300	conserved Plasmodium membrane protein, unknown function	PF3D7_1011300.1o1	IMRAS-061	NP	Day 0	-0.121953603698064
PF3D7_1011300	conserved Plasmodium membrane protein, unknown function	PF3D7_1011300.1o1	IMRAS-061	NP	Day 140	-0.139328596858894
PF3D7_1011300	conserved Plasmodium membrane protein, unknown function	PF3D7_1011300.1o1	IMRAS-062	Mock	Day 140	0.748970448797447
PF3D7_1011300	conserved Plasmodium membrane protein, unknown function	PF3D7_1011300.1o1	IMRAS-062	Mock	Day 0	0.587553928385452
PF3D7_1011300	conserved Plasmodium membrane protein, unknown function	PF3D7_1011300.1o1	IMRAS-071	NP	Day 0	0.123886119833232
PF3D7_1011300	conserved Plasmodium membrane protein, unknown function	PF3D7_1011300.1o1	IMRAS-071	NP	Day 140	0.312096277584331
PF3D7_1011300	conserved Plasmodium membrane protein, unknown function	PF3D7_1011300.1o1	IMRAS-078	P	Day 140	-0.0662525378098184
PF3D7_1011300	conserved Plasmodium membrane protein, unknown function	PF3D7_1011300.1o1	IMRAS-078	P	Day 0	0.069881426093902
PF3D7_1422600	conserved Plasmodium protein, unknown function	PF3D7_1422600.1o1	IMRAS-002	P	Day 0	0.133155342952282
PF3D7_1422600	conserved Plasmodium protein, unknown function	PF3D7_1422600.1o1	IMRAS-002	P	Day 140	0.120154625922297
PF3D7_1422600	conserved Plasmodium protein, unknown function	PF3D7_1422600.1o1	IMRAS-005	NP	Day 140	-0.255349578612837
PF3D7_1422600	conserved Plasmodium protein, unknown function	PF3D7_1422600.1o1	IMRAS-005	NP	Day 0	-0.0950498123659678
PF3D7_1422600	conserved Plasmodium protein, unknown function	PF3D7_1422600.1o1	IMRAS-021	NP	Day 0	-0.12940399874403
PF3D7_1422600	conserved Plasmodium protein, unknown function	PF3D7_1422600.1o1	IMRAS-021	NP	Day 140	-0.088013803655695
PF3D7_1422600	conserved Plasmodium protein, unknown function	PF3D7_1422600.1o1	IMRAS-033	NP	Day 140	-0.0216300159715423
PF3D7_1422600	conserved Plasmodium protein, unknown function	PF3D7_1422600.1o1	IMRAS-033	NP	Day 0	-0.102277754430929
PF3D7_1422600	conserved Plasmodium protein, unknown function	PF3D7_1422600.1o1	IMRAS-039	P	Day 0	-0.0876634413755486
PF3D7_1422600	conserved Plasmodium protein, unknown function	PF3D7_1422600.1o1	IMRAS-039	P	Day 140	0.0422836348435425
PF3D7_1422600	conserved Plasmodium protein, unknown function	PF3D7_1422600.1o1	IMRAS-045	P	Day 140	-0.015457594740198
PF3D7_1422600	conserved Plasmodium protein, unknown function	PF3D7_1422600.1o1	IMRAS-045	P	Day 0	0.0366067492037843
PF3D7_1422600	conserved Plasmodium protein, unknown function	PF3D7_1422600.1o1	IMRAS-049	Mock	Day 0	0.0925910320306347
PF3D7_1422600	conserved Plasmodium protein, unknown function	PF3D7_1422600.1o1	IMRAS-049	Mock	Day 140	0.066155833738172
PF3D7_1422600	conserved Plasmodium protein, unknown function	PF3D7_1422600.1o1	IMRAS-054	Mock	Day 140	-0.0672952185585078
PF3D7_1422600	conserved Plasmodium protein, unknown function	PF3D7_1422600.1o1	IMRAS-054	Mock	Day 0	-0.155148962940801
PF3D7_1422600	conserved Plasmodium protein, unknown function	PF3D7_1422600.1o1	IMRAS-057	P	Day 0	0.0847754959954408
PF3D7_1422600	conserved Plasmodium protein, unknown function	PF3D7_1422600.1o1	IMRAS-057	P	Day 140	0.374360732023238
PF3D7_1422600	conserved Plasmodium protein, unknown function	PF3D7_1422600.1o1	IMRAS-060	P	Day 140	-0.0200624282127109
PF3D7_1422600	conserved Plasmodium protein, unknown function	PF3D7_1422600.1o1	IMRAS-060	P	Day 0	0.15359838434307
PF3D7_1422600	conserved Plasmodium protein, unknown function	PF3D7_1422600.1o1	IMRAS-061	NP	Day 0	0.165819748843882
PF3D7_1422600	conserved Plasmodium protein, unknown function	PF3D7_1422600.1o1	IMRAS-061	NP	Day 140	0.496216679411456
PF3D7_1422600	conserved Plasmodium protein, unknown function	PF3D7_1422600.1o1	IMRAS-062	Mock	Day 140	0.0191317162730051
PF3D7_1422600	conserved Plasmodium protein, unknown function	PF3D7_1422600.1o1	IMRAS-062	Mock	Day 0	-0.0414186171813924
PF3D7_1422600	conserved Plasmodium protein, unknown function	PF3D7_1422600.1o1	IMRAS-071	NP	Day 0	0.673483466997061
PF3D7_1422600	conserved Plasmodium protein, unknown function	PF3D7_1422600.1o1	IMRAS-071	NP	Day 140	0.530912723379187
PF3D7_1422600	conserved Plasmodium protein, unknown function	PF3D7_1422600.1o1	IMRAS-078	P	Day 140	-0.217974923978783
PF3D7_1422600	conserved Plasmodium protein, unknown function	PF3D7_1422600.1o1	IMRAS-078	P	Day 0	-0.0742411442169022
PF3D7_0819200	perforin like protein 5 (PPLP5)	PF3D7_0819200.1o1	IMRAS-002	P	Day 0	-0.155106209238182
PF3D7_0819200	perforin like protein 5 (PPLP5)	PF3D7_0819200.1o1	IMRAS-002	P	Day 140	-0.149032006893092
PF3D7_0819200	perforin like protein 5 (PPLP5)	PF3D7_0819200.1o1	IMRAS-005	NP	Day 140	0.0221843969160727
PF3D7_0819200	perforin like protein 5 (PPLP5)	PF3D7_0819200.1o1	IMRAS-005	NP	Day 0	0.184959309015335
PF3D7_0819200	perforin like protein 5 (PPLP5)	PF3D7_0819200.1o1	IMRAS-021	NP	Day 0	-0.160779930674344
PF3D7_0819200	perforin like protein 5 (PPLP5)	PF3D7_0819200.1o1	IMRAS-021	NP	Day 140	0.0016516258711583
PF3D7_0819200	perforin like protein 5 (PPLP5)	PF3D7_0819200.1o1	IMRAS-033	NP	Day 140	-0.0642035279451036
PF3D7_0819200	perforin like protein 5 (PPLP5)	PF3D7_0819200.1o1	IMRAS-033	NP	Day 0	-0.102277754430929
PF3D7_0819200	perforin like protein 5 (PPLP5)	PF3D7_0819200.1o1	IMRAS-039	P	Day 0	-0.155553808646896
PF3D7_0819200	perforin like protein 5 (PPLP5)	PF3D7_0819200.1o1	IMRAS-039	P	Day 140	-0.100142087611118
PF3D7_0819200	perforin like protein 5 (PPLP5)	PF3D7_0819200.1o1	IMRAS-045	P	Day 140	-0.22859849130648
PF3D7_0819200	perforin like protein 5 (PPLP5)	PF3D7_0819200.1o1	IMRAS-045	P	Day 0	0.0796138398488537
PF3D7_0819200	perforin like protein 5 (PPLP5)	PF3D7_0819200.1o1	IMRAS-049	Mock	Day 0	0.841561405239503
PF3D7_0819200	perforin like protein 5 (PPLP5)	PF3D7_0819200.1o1	IMRAS-049	Mock	Day 140	0.850774741805942
PF3D7_0819200	perforin like protein 5 (PPLP5)	PF3D7_0819200.1o1	IMRAS-054	Mock	Day 140	-0.0800376012317052
PF3D7_0819200	perforin like protein 5 (PPLP5)	PF3D7_0819200.1o1	IMRAS-054	Mock	Day 0	-0.17858411850079
PF3D7_0819200	perforin like protein 5 (PPLP5)	PF3D7_0819200.1o1	IMRAS-057	P	Day 0	0.0841516278599279
PF3D7_0819200	perforin like protein 5 (PPLP5)	PF3D7_0819200.1o1	IMRAS-057	P	Day 140	0.0992218395266224
PF3D7_0819200	perforin like protein 5 (PPLP5)	PF3D7_0819200.1o1	IMRAS-060	P	Day 140	0.204390103485061
PF3D7_0819200	perforin like protein 5 (PPLP5)	PF3D7_0819200.1o1	IMRAS-060	P	Day 0	0.439689148174176
PF3D7_0819200	perforin like protein 5 (PPLP5)	PF3D7_0819200.1o1	IMRAS-061	NP	Day 0	0.052199521049479
PF3D7_0819200	perforin like protein 5 (PPLP5)	PF3D7_0819200.1o1	IMRAS-061	NP	Day 140	0.116573086667806
PF3D7_0819200	perforin like protein 5 (PPLP5)	PF3D7_0819200.1o1	IMRAS-062	Mock	Day 140	0.0446453040233461
PF3D7_0819200	perforin like protein 5 (PPLP5)	PF3D7_0819200.1o1	IMRAS-062	Mock	Day 0	0.0646387757649123
PF3D7_0819200	perforin like protein 5 (PPLP5)	PF3D7_0819200.1o1	IMRAS-071	NP	Day 0	0.221436452720793
PF3D7_0819200	perforin like protein 5 (PPLP5)	PF3D7_0819200.1o1	IMRAS-071	NP	Day 140	0.237657018374488
PF3D7_0819200	perforin like protein 5 (PPLP5)	PF3D7_0819200.1o1	IMRAS-078	P	Day 140	-0.0272022603691582
PF3D7_0819200	perforin like protein 5 (PPLP5)	PF3D7_0819200.1o1	IMRAS-078	P	Day 0	0.076398001975587
PF3D7_0323700	U4/U6.U5 tri-snRNP-associated protein 1, putative (SART1)	PF3D7_0323700.1o1	IMRAS-002	P	Day 0	-0.182748964307311
PF3D7_0323700	U4/U6.U5 tri-snRNP-associated protein 1, putative (SART1)	PF3D7_0323700.1o1	IMRAS-002	P	Day 140	-0.148171980017615
PF3D7_0323700	U4/U6.U5 tri-snRNP-associated protein 1, putative (SART1)	PF3D7_0323700.1o1	IMRAS-005	NP	Day 140	-0.179582070994872
PF3D7_0323700	U4/U6.U5 tri-snRNP-associated protein 1, putative (SART1)	PF3D7_0323700.1o1	IMRAS-005	NP	Day 0	-0.12303125743521
PF3D7_0323700	U4/U6.U5 tri-snRNP-associated protein 1, putative (SART1)	PF3D7_0323700.1o1	IMRAS-021	NP	Day 0	-0.0924233387753937
PF3D7_0323700	U4/U6.U5 tri-snRNP-associated protein 1, putative (SART1)	PF3D7_0323700.1o1	IMRAS-021	NP	Day 140	0.0492767918906374
PF3D7_0323700	U4/U6.U5 tri-snRNP-associated protein 1, putative (SART1)	PF3D7_0323700.1o1	IMRAS-033	NP	Day 140	0.0588936890535692
PF3D7_0323700	U4/U6.U5 tri-snRNP-associated protein 1, putative (SART1)	PF3D7_0323700.1o1	IMRAS-033	NP	Day 0	0.0162711075152124
PF3D7_0323700	U4/U6.U5 tri-snRNP-associated protein 1, putative (SART1)	PF3D7_0323700.1o1	IMRAS-039	P	Day 0	-0.0392212987787701
PF3D7_0323700	U4/U6.U5 tri-snRNP-associated protein 1, putative (SART1)	PF3D7_0323700.1o1	IMRAS-039	P	Day 140	-0.0611884532665421
PF3D7_0323700	U4/U6.U5 tri-snRNP-associated protein 1, putative (SART1)	PF3D7_0323700.1o1	IMRAS-045	P	Day 140	-0.19447660674099
PF3D7_0323700	U4/U6.U5 tri-snRNP-associated protein 1, putative (SART1)	PF3D7_0323700.1o1	IMRAS-045	P	Day 0	-0.0657755118822934
PF3D7_0323700	U4/U6.U5 tri-snRNP-associated protein 1, putative (SART1)	PF3D7_0323700.1o1	IMRAS-049	Mock	Day 0	0.00955689584064956
PF3D7_0323700	U4/U6.U5 tri-snRNP-associated protein 1, putative (SART1)	PF3D7_0323700.1o1	IMRAS-049	Mock	Day 140	-0.0958255636045475
PF3D7_0323700	U4/U6.U5 tri-snRNP-associated protein 1, putative (SART1)	PF3D7_0323700.1o1	IMRAS-054	Mock	Day 140	0.0991507977747084
PF3D7_0323700	U4/U6.U5 tri-snRNP-associated protein 1, putative (SART1)	PF3D7_0323700.1o1	IMRAS-054	Mock	Day 0	0.164161601671427
PF3D7_0323700	U4/U6.U5 tri-snRNP-associated protein 1, putative (SART1)	PF3D7_0323700.1o1	IMRAS-057	P	Day 0	0.0105450997825258
PF3D7_0323700	U4/U6.U5 tri-snRNP-associated protein 1, putative (SART1)	PF3D7_0323700.1o1	IMRAS-057	P	Day 140	0.178098042511444
PF3D7_0323700	U4/U6.U5 tri-snRNP-associated protein 1, putative (SART1)	PF3D7_0323700.1o1	IMRAS-060	P	Day 140	0.16104330469272
PF3D7_0323700	U4/U6.U5 tri-snRNP-associated protein 1, putative (SART1)	PF3D7_0323700.1o1	IMRAS-060	P	Day 0	0.407034476609306
PF3D7_0323700	U4/U6.U5 tri-snRNP-associated protein 1, putative (SART1)	PF3D7_0323700.1o1	IMRAS-061	NP	Day 0	1.63192537340449
PF3D7_0323700	U4/U6.U5 tri-snRNP-associated protein 1, putative (SART1)	PF3D7_0323700.1o1	IMRAS-061	NP	Day 140	1.77165783608473
PF3D7_0323700	U4/U6.U5 tri-snRNP-associated protein 1, putative (SART1)	PF3D7_0323700.1o1	IMRAS-062	Mock	Day 140	0.0779763749253419
PF3D7_0323700	U4/U6.U5 tri-snRNP-associated protein 1, putative (SART1)	PF3D7_0323700.1o1	IMRAS-062	Mock	Day 0	0.0581170563695217
PF3D7_0323700	U4/U6.U5 tri-snRNP-associated protein 1, putative (SART1)	PF3D7_0323700.1o1	IMRAS-071	NP	Day 0	0.1498524464499
PF3D7_0323700	U4/U6.U5 tri-snRNP-associated protein 1, putative (SART1)	PF3D7_0323700.1o1	IMRAS-071	NP	Day 140	0.16786116385455
PF3D7_0323700	U4/U6.U5 tri-snRNP-associated protein 1, putative (SART1)	PF3D7_0323700.1o1	IMRAS-078	P	Day 140	1.55857972065855
PF3D7_0323700	U4/U6.U5 tri-snRNP-associated protein 1, putative (SART1)	PF3D7_0323700.1o1	IMRAS-078	P	Day 0	1.55727667163542
PF3D7_1033500	WD-repeat protein, putative	PF3D7_1033500.1o1	IMRAS-002	P	Day 0	-0.291978034062069
PF3D7_1033500	WD-repeat protein, putative	PF3D7_1033500.1o1	IMRAS-002	P	Day 140	-0.224980860126392
PF3D7_1033500	WD-repeat protein, putative	PF3D7_1033500.1o1	IMRAS-005	NP	Day 140	-0.341446877838948
PF3D7_1033500	WD-repeat protein, putative	PF3D7_1033500.1o1	IMRAS-005	NP	Day 0	-0.252849497922167
PF3D7_1033500	WD-repeat protein, putative	PF3D7_1033500.1o1	IMRAS-021	NP	Day 0	-0.142304487451836
PF3D7_1033500	WD-repeat protein, putative	PF3D7_1033500.1o1	IMRAS-021	NP	Day 140	-0.0659342701847763
PF3D7_1033500	WD-repeat protein, putative	PF3D7_1033500.1o1	IMRAS-033	NP	Day 140	0.0328984805206236
PF3D7_1033500	WD-repeat protein, putative	PF3D7_1033500.1o1	IMRAS-033	NP	Day 0	-0.0267638034569089
PF3D7_1033500	WD-repeat protein, putative	PF3D7_1033500.1o1	IMRAS-039	P	Day 0	-0.0975501619505756
PF3D7_1033500	WD-repeat protein, putative	PF3D7_1033500.1o1	IMRAS-039	P	Day 140	-0.125971637325337
PF3D7_1033500	WD-repeat protein, putative	PF3D7_1033500.1o1	IMRAS-045	P	Day 140	-0.278492000573992
PF3D7_1033500	WD-repeat protein, putative	PF3D7_1033500.1o1	IMRAS-045	P	Day 0	-0.106074752411551
PF3D7_1033500	WD-repeat protein, putative	PF3D7_1033500.1o1	IMRAS-049	Mock	Day 0	0.453269548222
PF3D7_1033500	WD-repeat protein, putative	PF3D7_1033500.1o1	IMRAS-049	Mock	Day 140	0.45304113861469397
PF3D7_1033500	WD-repeat protein, putative	PF3D7_1033500.1o1	IMRAS-054	Mock	Day 140	0.354365222914071
PF3D7_1033500	WD-repeat protein, putative	PF3D7_1033500.1o1	IMRAS-054	Mock	Day 0	0.997072043810439
PF3D7_1033500	WD-repeat protein, putative	PF3D7_1033500.1o1	IMRAS-057	P	Day 0	0.0333472571884368
PF3D7_1033500	WD-repeat protein, putative	PF3D7_1033500.1o1	IMRAS-057	P	Day 140	-0.0358418137941801
PF3D7_1033500	WD-repeat protein, putative	PF3D7_1033500.1o1	IMRAS-060	P	Day 140	-0.0246050526756338
PF3D7_1033500	WD-repeat protein, putative	PF3D7_1033500.1o1	IMRAS-060	P	Day 0	0.145850866463453
PF3D7_1033500	WD-repeat protein, putative	PF3D7_1033500.1o1	IMRAS-061	NP	Day 0	0.0773112995651033
PF3D7_1033500	WD-repeat protein, putative	PF3D7_1033500.1o1	IMRAS-061	NP	Day 140	0.078212612969045
PF3D7_1033500	WD-repeat protein, putative	PF3D7_1033500.1o1	IMRAS-062	Mock	Day 140	-0.231940178006329
PF3D7_1033500	WD-repeat protein, putative	PF3D7_1033500.1o1	IMRAS-062	Mock	Day 0	-0.254503296291611
PF3D7_1033500	WD-repeat protein, putative	PF3D7_1033500.1o1	IMRAS-071	NP	Day 0	0.720874728043691
PF3D7_1033500	WD-repeat protein, putative	PF3D7_1033500.1o1	IMRAS-071	NP	Day 140	0.491846462420964
PF3D7_1033500	WD-repeat protein, putative	PF3D7_1033500.1o1	IMRAS-078	P	Day 140	-0.248229139681376
PF3D7_1033500	WD-repeat protein, putative	PF3D7_1033500.1o1	IMRAS-078	P	Day 0	-0.0686384379875271
PF3D7_0918700	conserved Plasmodium protein, unknown function	PF3D7_0918700.1o4	IMRAS-002	P	Day 0	-0.282744754284032
PF3D7_0918700	conserved Plasmodium protein, unknown function	PF3D7_0918700.1o4	IMRAS-002	P	Day 140	-0.281383042877424
PF3D7_0918700	conserved Plasmodium protein, unknown function	PF3D7_0918700.1o4	IMRAS-005	NP	Day 140	-0.379478424589376
PF3D7_0918700	conserved Plasmodium protein, unknown function	PF3D7_0918700.1o4	IMRAS-005	NP	Day 0	-0.23979334509672
PF3D7_0918700	conserved Plasmodium protein, unknown function	PF3D7_0918700.1o4	IMRAS-021	NP	Day 0	-0.0717094863059895
PF3D7_0918700	conserved Plasmodium protein, unknown function	PF3D7_0918700.1o4	IMRAS-021	NP	Day 140	-0.0116146289027164
PF3D7_0918700	conserved Plasmodium protein, unknown function	PF3D7_0918700.1o4	IMRAS-033	NP	Day 140	-0.00645502213729898
PF3D7_0918700	conserved Plasmodium protein, unknown function	PF3D7_0918700.1o4	IMRAS-033	NP	Day 0	-0.181323734152299
PF3D7_0918700	conserved Plasmodium protein, unknown function	PF3D7_0918700.1o4	IMRAS-039	P	Day 0	-0.136612244993435
PF3D7_0918700	conserved Plasmodium protein, unknown function	PF3D7_0918700.1o4	IMRAS-039	P	Day 140	-0.224687185549422
PF3D7_0918700	conserved Plasmodium protein, unknown function	PF3D7_0918700.1o4	IMRAS-045	P	Day 140	-0.108164148328806
PF3D7_0918700	conserved Plasmodium protein, unknown function	PF3D7_0918700.1o4	IMRAS-045	P	Day 0	-0.109548802349265
PF3D7_0918700	conserved Plasmodium protein, unknown function	PF3D7_0918700.1o4	IMRAS-049	Mock	Day 0	0.0813675741276558
PF3D7_0918700	conserved Plasmodium protein, unknown function	PF3D7_0918700.1o4	IMRAS-049	Mock	Day 140	0.0372867722200372
PF3D7_0918700	conserved Plasmodium protein, unknown function	PF3D7_0918700.1o4	IMRAS-054	Mock	Day 140	-0.207220016201093
PF3D7_0918700	conserved Plasmodium protein, unknown function	PF3D7_0918700.1o4	IMRAS-054	Mock	Day 0	-0.24043415088577
PF3D7_0918700	conserved Plasmodium protein, unknown function	PF3D7_0918700.1o4	IMRAS-057	P	Day 0	-0.0639048493773551
PF3D7_0918700	conserved Plasmodium protein, unknown function	PF3D7_0918700.1o4	IMRAS-057	P	Day 140	0.304065571753092
PF3D7_0918700	conserved Plasmodium protein, unknown function	PF3D7_0918700.1o4	IMRAS-060	P	Day 140	0.0197890666828187
PF3D7_0918700	conserved Plasmodium protein, unknown function	PF3D7_0918700.1o4	IMRAS-060	P	Day 0	0.339420452634148
PF3D7_0918700	conserved Plasmodium protein, unknown function	PF3D7_0918700.1o4	IMRAS-061	NP	Day 0	-0.0245972282063978
PF3D7_0918700	conserved Plasmodium protein, unknown function	PF3D7_0918700.1o4	IMRAS-061	NP	Day 140	-0.0316960802907431
PF3D7_0918700	conserved Plasmodium protein, unknown function	PF3D7_0918700.1o4	IMRAS-062	Mock	Day 140	0.0458490546487837
PF3D7_0918700	conserved Plasmodium protein, unknown function	PF3D7_0918700.1o4	IMRAS-062	Mock	Day 0	0.040265180412316
PF3D7_0918700	conserved Plasmodium protein, unknown function	PF3D7_0918700.1o4	IMRAS-071	NP	Day 0	0.0891838172137724
PF3D7_0918700	conserved Plasmodium protein, unknown function	PF3D7_0918700.1o4	IMRAS-071	NP	Day 140	0.079043297576554
PF3D7_0918700	conserved Plasmodium protein, unknown function	PF3D7_0918700.1o4	IMRAS-078	P	Day 140	-0.231133145858069
PF3D7_0918700	conserved Plasmodium protein, unknown function	PF3D7_0918700.1o4	IMRAS-078	P	Day 0	-0.0879389939464623
PF3D7_1472700	DNA-directed RNA polymerase, alpha subunit, putative	PF3D7_1472700.1o1	IMRAS-002	P	Day 0	-0.178461605904213
PF3D7_1472700	DNA-directed RNA polymerase, alpha subunit, putative	PF3D7_1472700.1o1	IMRAS-002	P	Day 140	-0.242313478198833
PF3D7_1472700	DNA-directed RNA polymerase, alpha subunit, putative	PF3D7_1472700.1o1	IMRAS-005	NP	Day 140	-0.282607785657261
PF3D7_1472700	DNA-directed RNA polymerase, alpha subunit, putative	PF3D7_1472700.1o1	IMRAS-005	NP	Day 0	-0.0850078109803434
PF3D7_1472700	DNA-directed RNA polymerase, alpha subunit, putative	PF3D7_1472700.1o1	IMRAS-021	NP	Day 0	-0.114497791913816
PF3D7_1472700	DNA-directed RNA polymerase, alpha subunit, putative	PF3D7_1472700.1o1	IMRAS-021	NP	Day 140	-0.066511002169626507
PF3D7_1472700	DNA-directed RNA polymerase, alpha subunit, putative	PF3D7_1472700.1o1	IMRAS-033	NP	Day 140	0.371724794527827
PF3D7_1472700	DNA-directed RNA polymerase, alpha subunit, putative	PF3D7_1472700.1o1	IMRAS-033	NP	Day 0	0.257665384591927
PF3D7_1472700	DNA-directed RNA polymerase, alpha subunit, putative	PF3D7_1472700.1o1	IMRAS-039	P	Day 0	-0.107889361106936
PF3D7_1472700	DNA-directed RNA polymerase, alpha subunit, putative	PF3D7_1472700.1o1	IMRAS-039	P	Day 140	-0.129509824361515
PF3D7_1472700	DNA-directed RNA polymerase, alpha subunit, putative	PF3D7_1472700.1o1	IMRAS-045	P	Day 140	-0.133238977219122
PF3D7_1472700	DNA-directed RNA polymerase, alpha subunit, putative	PF3D7_1472700.1o1	IMRAS-045	P	Day 0	-0.104533411409291
PF3D7_1472700	DNA-directed RNA polymerase, alpha subunit, putative	PF3D7_1472700.1o1	IMRAS-049	Mock	Day 0	-0.0258868169841087
PF3D7_1472700	DNA-directed RNA polymerase, alpha subunit, putative	PF3D7_1472700.1o1	IMRAS-049	Mock	Day 140	-0.0342502844835941
PF3D7_1472700	DNA-directed RNA polymerase, alpha subunit, putative	PF3D7_1472700.1o1	IMRAS-054	Mock	Day 140	-0.163673317986431
PF3D7_1472700	DNA-directed RNA polymerase, alpha subunit, putative	PF3D7_1472700.1o1	IMRAS-054	Mock	Day 0	-0.144293418563434
PF3D7_1472700	DNA-directed RNA polymerase, alpha subunit, putative	PF3D7_1472700.1o1	IMRAS-057	P	Day 0	1.04621705743948
PF3D7_1472700	DNA-directed RNA polymerase, alpha subunit, putative	PF3D7_1472700.1o1	IMRAS-057	P	Day 140	1.16322476602991
PF3D7_1472700	DNA-directed RNA polymerase, alpha subunit, putative	PF3D7_1472700.1o1	IMRAS-060	P	Day 140	0.0225939183609771
PF3D7_1472700	DNA-directed RNA polymerase, alpha subunit, putative	PF3D7_1472700.1o1	IMRAS-060	P	Day 0	0.123483053434999
PF3D7_1472700	DNA-directed RNA polymerase, alpha subunit, putative	PF3D7_1472700.1o1	IMRAS-061	NP	Day 0	0.0241851448798833
PF3D7_1472700	DNA-directed RNA polymerase, alpha subunit, putative	PF3D7_1472700.1o1	IMRAS-061	NP	Day 140	-0.0754712437993721
PF3D7_1472700	DNA-directed RNA polymerase, alpha subunit, putative	PF3D7_1472700.1o1	IMRAS-062	Mock	Day 140	-0.187413451906581
PF3D7_1472700	DNA-directed RNA polymerase, alpha subunit, putative	PF3D7_1472700.1o1	IMRAS-062	Mock	Day 0	-0.181024684476974
PF3D7_1472700	DNA-directed RNA polymerase, alpha subunit, putative	PF3D7_1472700.1o1	IMRAS-071	NP	Day 0	0.346740573212346
PF3D7_1472700	DNA-directed RNA polymerase, alpha subunit, putative	PF3D7_1472700.1o1	IMRAS-071	NP	Day 140	0.168402817715197
PF3D7_1472700	DNA-directed RNA polymerase, alpha subunit, putative	PF3D7_1472700.1o1	IMRAS-078	P	Day 140	-0.257815188510575
PF3D7_1472700	DNA-directed RNA polymerase, alpha subunit, putative	PF3D7_1472700.1o1	IMRAS-078	P	Day 0	-0.112433555867211
PF3D7_0820500	C-13 antigen	PF3D7_0820500.1o1	IMRAS-002	P	Day 0	-0.273570192103522
PF3D7_0820500	C-13 antigen	PF3D7_0820500.1o1	IMRAS-002	P	Day 140	-0.308029882943167
PF3D7_0820500	C-13 antigen	PF3D7_0820500.1o1	IMRAS-005	NP	Day 140	-0.279989463630248
PF3D7_0820500	C-13 antigen	PF3D7_0820500.1o1	IMRAS-005	NP	Day 0	-0.21220751342482
PF3D7_0820500	C-13 antigen	PF3D7_0820500.1o1	IMRAS-021	NP	Day 0	-0.146630412854627
PF3D7_0820500	C-13 antigen	PF3D7_0820500.1o1	IMRAS-021	NP	Day 140	-0.131401929638969
PF3D7_0820500	C-13 antigen	PF3D7_0820500.1o1	IMRAS-033	NP	Day 140	0.0834160081876387
PF3D7_0820500	C-13 antigen	PF3D7_0820500.1o1	IMRAS-033	NP	Day 0	-0.0325230727455939
PF3D7_0820500	C-13 antigen	PF3D7_0820500.1o1	IMRAS-039	P	Day 0	-0.0447284757456607
PF3D7_0820500	C-13 antigen	PF3D7_0820500.1o1	IMRAS-039	P	Day 140	-0.12244210641288
PF3D7_0820500	C-13 antigen	PF3D7_0820500.1o1	IMRAS-045	P	Day 140	-0.185706397113258
PF3D7_0820500	C-13 antigen	PF3D7_0820500.1o1	IMRAS-045	P	Day 0	-0.171537574469017
PF3D7_0820500	C-13 antigen	PF3D7_0820500.1o1	IMRAS-049	Mock	Day 0	0.153971323084495
PF3D7_0820500	C-13 antigen	PF3D7_0820500.1o1	IMRAS-049	Mock	Day 140	0.114534302237004
PF3D7_0820500	C-13 antigen	PF3D7_0820500.1o1	IMRAS-054	Mock	Day 140	-0.207870318236395
PF3D7_0820500	C-13 antigen	PF3D7_0820500.1o1	IMRAS-054	Mock	Day 0	-0.127092677809825
PF3D7_0820500	C-13 antigen	PF3D7_0820500.1o1	IMRAS-057	P	Day 0	-0.0515122602996954
PF3D7_0820500	C-13 antigen	PF3D7_0820500.1o1	IMRAS-057	P	Day 140	-0.0276416222026636
PF3D7_0820500	C-13 antigen	PF3D7_0820500.1o1	IMRAS-060	P	Day 140	-0.0610460867447191
PF3D7_0820500	C-13 antigen	PF3D7_0820500.1o1	IMRAS-060	P	Day 0	0.0965585374908375
PF3D7_0820500	C-13 antigen	PF3D7_0820500.1o1	IMRAS-061	NP	Day 0	0.0979089679941563
PF3D7_0820500	C-13 antigen	PF3D7_0820500.1o1	IMRAS-061	NP	Day 140	0.0310148803052481
PF3D7_0820500	C-13 antigen	PF3D7_0820500.1o1	IMRAS-062	Mock	Day 140	-0.0589388939577731
PF3D7_0820500	C-13 antigen	PF3D7_0820500.1o1	IMRAS-062	Mock	Day 0	-0.0881908402125617
PF3D7_0820500	C-13 antigen	PF3D7_0820500.1o1	IMRAS-071	NP	Day 0	0.209597331763929
PF3D7_0820500	C-13 antigen	PF3D7_0820500.1o1	IMRAS-071	NP	Day 140	0.0369519640875211
PF3D7_0820500	C-13 antigen	PF3D7_0820500.1o1	IMRAS-078	P	Day 140	-0.227361391968861
PF3D7_0820500	C-13 antigen	PF3D7_0820500.1o1	IMRAS-078	P	Day 0	-0.137351188071541
PF3D7_0807700	serine protease, putative	PF3D7_0807700.1o5	IMRAS-002	P	Day 0	-0.08722635326302
PF3D7_0807700	serine protease, putative	PF3D7_0807700.1o5	IMRAS-002	P	Day 140	-0.0785197866262308
PF3D7_0807700	serine protease, putative	PF3D7_0807700.1o5	IMRAS-005	NP	Day 140	2.7232662074894e-4
PF3D7_0807700	serine protease, putative	PF3D7_0807700.1o5	IMRAS-005	NP	Day 0	0.16686448856615
PF3D7_0807700	serine protease, putative	PF3D7_0807700.1o5	IMRAS-021	NP	Day 0	1.13777167075725
PF3D7_0807700	serine protease, putative	PF3D7_0807700.1o5	IMRAS-021	NP	Day 140	1.22026612022806
PF3D7_0807700	serine protease, putative	PF3D7_0807700.1o5	IMRAS-033	NP	Day 140	0.162271428898878
PF3D7_0807700	serine protease, putative	PF3D7_0807700.1o5	IMRAS-033	NP	Day 0	-0.041205315845394
PF3D7_0807700	serine protease, putative	PF3D7_0807700.1o5	IMRAS-039	P	Day 0	-0.0137955015070119
PF3D7_0807700	serine protease, putative	PF3D7_0807700.1o5	IMRAS-039	P	Day 140	-0.128181987138568
PF3D7_0807700	serine protease, putative	PF3D7_0807700.1o5	IMRAS-045	P	Day 140	-0.0967013910545127
PF3D7_0807700	serine protease, putative	PF3D7_0807700.1o5	IMRAS-045	P	Day 0	-0.0945546349772393
PF3D7_0807700	serine protease, putative	PF3D7_0807700.1o5	IMRAS-049	Mock	Day 0	-0.0195684344430678
PF3D7_0807700	serine protease, putative	PF3D7_0807700.1o5	IMRAS-049	Mock	Day 140	-0.0529572984770539
PF3D7_0807700	serine protease, putative	PF3D7_0807700.1o5	IMRAS-054	Mock	Day 140	-0.068475820130848
PF3D7_0807700	serine protease, putative	PF3D7_0807700.1o5	IMRAS-054	Mock	Day 0	0.229051132415449
PF3D7_0807700	serine protease, putative	PF3D7_0807700.1o5	IMRAS-057	P	Day 0	0.0065997143494716
PF3D7_0807700	serine protease, putative	PF3D7_0807700.1o5	IMRAS-057	P	Day 140	0.0616186055021313
PF3D7_0807700	serine protease, putative	PF3D7_0807700.1o5	IMRAS-060	P	Day 140	2.55025750384799
PF3D7_0807700	serine protease, putative	PF3D7_0807700.1o5	IMRAS-060	P	Day 0	2.83583808950953
PF3D7_0807700	serine protease, putative	PF3D7_0807700.1o5	IMRAS-061	NP	Day 0	0.221051886724247
PF3D7_0807700	serine protease, putative	PF3D7_0807700.1o5	IMRAS-061	NP	Day 140	0.132260392818596
PF3D7_0807700	serine protease, putative	PF3D7_0807700.1o5	IMRAS-062	Mock	Day 140	0.165854479802695
PF3D7_0807700	serine protease, putative	PF3D7_0807700.1o5	IMRAS-062	Mock	Day 0	0.0995369837495037
PF3D7_0807700	serine protease, putative	PF3D7_0807700.1o5	IMRAS-071	NP	Day 0	0.351721113397822
PF3D7_0807700	serine protease, putative	PF3D7_0807700.1o5	IMRAS-071	NP	Day 140	0.147126158084783
PF3D7_0807700	serine protease, putative	PF3D7_0807700.1o5	IMRAS-078	P	Day 140	0.017986513397096
PF3D7_0807700	serine protease, putative	PF3D7_0807700.1o5	IMRAS-078	P	Day 0	0.108546535409417
PF3D7_1213500	conserved Plasmodium membrane protein, unknown function	PF3D7_1213500.2o2	IMRAS-002	P	Day 0	-0.174186950803888
PF3D7_1213500	conserved Plasmodium membrane protein, unknown function	PF3D7_1213500.2o2	IMRAS-002	P	Day 140	-0.190042731338998
PF3D7_1213500	conserved Plasmodium membrane protein, unknown function	PF3D7_1213500.2o2	IMRAS-005	NP	Day 140	-0.2185344210894
PF3D7_1213500	conserved Plasmodium membrane protein, unknown function	PF3D7_1213500.2o2	IMRAS-005	NP	Day 0	-0.187823354797862
PF3D7_1213500	conserved Plasmodium membrane protein, unknown function	PF3D7_1213500.2o2	IMRAS-021	NP	Day 0	-0.082029237324635
PF3D7_1213500	conserved Plasmodium membrane protein, unknown function	PF3D7_1213500.2o2	IMRAS-021	NP	Day 140	-0.132005441482486
PF3D7_1213500	conserved Plasmodium membrane protein, unknown function	PF3D7_1213500.2o2	IMRAS-033	NP	Day 140	-0.115030022648403
PF3D7_1213500	conserved Plasmodium membrane protein, unknown function	PF3D7_1213500.2o2	IMRAS-033	NP	Day 0	-0.115664308045838
PF3D7_1213500	conserved Plasmodium membrane protein, unknown function	PF3D7_1213500.2o2	IMRAS-039	P	Day 0	-0.159531464987642
PF3D7_1213500	conserved Plasmodium membrane protein, unknown function	PF3D7_1213500.2o2	IMRAS-039	P	Day 140	-0.168103657183053
PF3D7_1213500	conserved Plasmodium membrane protein, unknown function	PF3D7_1213500.2o2	IMRAS-045	P	Day 140	-0.176989180012148
PF3D7_1213500	conserved Plasmodium membrane protein, unknown function	PF3D7_1213500.2o2	IMRAS-045	P	Day 0	-0.10299371538173
PF3D7_1213500	conserved Plasmodium membrane protein, unknown function	PF3D7_1213500.2o2	IMRAS-049	Mock	Day 0	-0.101721580338468
PF3D7_1213500	conserved Plasmodium membrane protein, unknown function	PF3D7_1213500.2o2	IMRAS-049	Mock	Day 140	-0.138926057671535
PF3D7_1213500	conserved Plasmodium membrane protein, unknown function	PF3D7_1213500.2o2	IMRAS-054	Mock	Day 140	-0.211778298163397
PF3D7_1213500	conserved Plasmodium membrane protein, unknown function	PF3D7_1213500.2o2	IMRAS-054	Mock	Day 0	-0.20015613999955
PF3D7_1213500	conserved Plasmodium membrane protein, unknown function	PF3D7_1213500.2o2	IMRAS-057	P	Day 0	-0.0559750920634823
PF3D7_1213500	conserved Plasmodium membrane protein, unknown function	PF3D7_1213500.2o2	IMRAS-057	P	Day 140	-0.042651218008551
PF3D7_1213500	conserved Plasmodium membrane protein, unknown function	PF3D7_1213500.2o2	IMRAS-060	P	Day 140	0.187350200186597
PF3D7_1213500	conserved Plasmodium membrane protein, unknown function	PF3D7_1213500.2o2	IMRAS-060	P	Day 0	0.200298650485831
PF3D7_1213500	conserved Plasmodium membrane protein, unknown function	PF3D7_1213500.2o2	IMRAS-061	NP	Day 0	-0.270935345167878
PF3D7_1213500	conserved Plasmodium membrane protein, unknown function	PF3D7_1213500.2o2	IMRAS-061	NP	Day 140	-0.180724143682534
PF3D7_1213500	conserved Plasmodium membrane protein, unknown function	PF3D7_1213500.2o2	IMRAS-062	Mock	Day 140	-0.285434484855498
PF3D7_1213500	conserved Plasmodium membrane protein, unknown function	PF3D7_1213500.2o2	IMRAS-062	Mock	Day 0	-0.307658123007991
PF3D7_1213500	conserved Plasmodium membrane protein, unknown function	PF3D7_1213500.2o2	IMRAS-071	NP	Day 0	-0.23822192750881
PF3D7_1213500	conserved Plasmodium membrane protein, unknown function	PF3D7_1213500.2o2	IMRAS-071	NP	Day 140	-0.129159271246866
PF3D7_1213500	conserved Plasmodium membrane protein, unknown function	PF3D7_1213500.2o2	IMRAS-078	P	Day 140	-0.294834377941381
PF3D7_1213500	conserved Plasmodium membrane protein, unknown function	PF3D7_1213500.2o2	IMRAS-078	P	Day 0	-0.161002456136186
PF3D7_1365300	conserved Plasmodium protein, unknown function	PF3D7_1365300.1o1	IMRAS-002	P	Day 0	0.0973589548854239
PF3D7_1365300	conserved Plasmodium protein, unknown function	PF3D7_1365300.1o1	IMRAS-002	P	Day 140	0.238648829945754
PF3D7_1365300	conserved Plasmodium protein, unknown function	PF3D7_1365300.1o1	IMRAS-005	NP	Day 140	1.6721379216028
PF3D7_1365300	conserved Plasmodium protein, unknown function	PF3D7_1365300.1o1	IMRAS-005	NP	Day 0	1.50273177441139
PF3D7_1365300	conserved Plasmodium protein, unknown function	PF3D7_1365300.1o1	IMRAS-021	NP	Day 0	0.0304972747460397
PF3D7_1365300	conserved Plasmodium protein, unknown function	PF3D7_1365300.1o1	IMRAS-021	NP	Day 140	-0.0138375800988975
PF3D7_1365300	conserved Plasmodium protein, unknown function	PF3D7_1365300.1o1	IMRAS-033	NP	Day 140	0.325359000287635
PF3D7_1365300	conserved Plasmodium protein, unknown function	PF3D7_1365300.1o1	IMRAS-033	NP	Day 0	0.336189410982739
PF3D7_1365300	conserved Plasmodium protein, unknown function	PF3D7_1365300.1o1	IMRAS-039	P	Day 0	1.7830862047318e-4
PF3D7_1365300	conserved Plasmodium protein, unknown function	PF3D7_1365300.1o1	IMRAS-039	P	Day 140	0.221352048770674
PF3D7_1365300	conserved Plasmodium protein, unknown function	PF3D7_1365300.1o1	IMRAS-045	P	Day 140	-0.165926620076709
PF3D7_1365300	conserved Plasmodium protein, unknown function	PF3D7_1365300.1o1	IMRAS-045	P	Day 0	-0.124700444669896
PF3D7_1365300	conserved Plasmodium protein, unknown function	PF3D7_1365300.1o1	IMRAS-049	Mock	Day 0	-0.0101424442019091
PF3D7_1365300	conserved Plasmodium protein, unknown function	PF3D7_1365300.1o1	IMRAS-049	Mock	Day 140	0.327314782641112
PF3D7_1365300	conserved Plasmodium protein, unknown function	PF3D7_1365300.1o1	IMRAS-054	Mock	Day 140	0.0629484322433562
PF3D7_1365300	conserved Plasmodium protein, unknown function	PF3D7_1365300.1o1	IMRAS-054	Mock	Day 0	0.387052966481942
PF3D7_1365300	conserved Plasmodium protein, unknown function	PF3D7_1365300.1o1	IMRAS-057	P	Day 0	0.22437550761555
PF3D7_1365300	conserved Plasmodium protein, unknown function	PF3D7_1365300.1o1	IMRAS-057	P	Day 140	0.241128918048814
PF3D7_1365300	conserved Plasmodium protein, unknown function	PF3D7_1365300.1o1	IMRAS-060	P	Day 140	0.356322613254328
PF3D7_1365300	conserved Plasmodium protein, unknown function	PF3D7_1365300.1o1	IMRAS-060	P	Day 0	0.415037499278844
PF3D7_1365300	conserved Plasmodium protein, unknown function	PF3D7_1365300.1o1	IMRAS-061	NP	Day 0	0.0731562400025076
PF3D7_1365300	conserved Plasmodium protein, unknown function	PF3D7_1365300.1o1	IMRAS-061	NP	Day 140	0.0932520124331866
PF3D7_1365300	conserved Plasmodium protein, unknown function	PF3D7_1365300.1o1	IMRAS-062	Mock	Day 140	0.506483420367738
PF3D7_1365300	conserved Plasmodium protein, unknown function	PF3D7_1365300.1o1	IMRAS-062	Mock	Day 0	0.314912771223559
PF3D7_1365300	conserved Plasmodium protein, unknown function	PF3D7_1365300.1o1	IMRAS-071	NP	Day 0	0.181899690592227
PF3D7_1365300	conserved Plasmodium protein, unknown function	PF3D7_1365300.1o1	IMRAS-071	NP	Day 140	0.121060999005588
PF3D7_1365300	conserved Plasmodium protein, unknown function	PF3D7_1365300.1o1	IMRAS-078	P	Day 140	0.272921464199856
PF3D7_1365300	conserved Plasmodium protein, unknown function	PF3D7_1365300.1o1	IMRAS-078	P	Day 0	0.30198621912864
PF3D7_1364000	conserved Plasmodium protein, unknown function	PF3D7_1364000.1o1	IMRAS-002	P	Day 0	0.767008280913068
PF3D7_1364000	conserved Plasmodium protein, unknown function	PF3D7_1364000.1o1	IMRAS-002	P	Day 140	0.868496878674655
PF3D7_1364000	conserved Plasmodium protein, unknown function	PF3D7_1364000.1o1	IMRAS-005	NP	Day 140	-0.26696866187967
PF3D7_1364000	conserved Plasmodium protein, unknown function	PF3D7_1364000.1o1	IMRAS-005	NP	Day 0	-0.106008109592896
PF3D7_1364000	conserved Plasmodium protein, unknown function	PF3D7_1364000.1o1	IMRAS-021	NP	Day 0	-0.234838080604028
PF3D7_1364000	conserved Plasmodium protein, unknown function	PF3D7_1364000.1o1	IMRAS-021	NP	Day 140	-0.171164962877379
PF3D7_1364000	conserved Plasmodium protein, unknown function	PF3D7_1364000.1o1	IMRAS-033	NP	Day 140	-0.153912683453681
PF3D7_1364000	conserved Plasmodium protein, unknown function	PF3D7_1364000.1o1	IMRAS-033	NP	Day 0	-0.159733704739356
PF3D7_1364000	conserved Plasmodium protein, unknown function	PF3D7_1364000.1o1	IMRAS-039	P	Day 0	-0.258441351527827
PF3D7_1364000	conserved Plasmodium protein, unknown function	PF3D7_1364000.1o1	IMRAS-039	P	Day 140	-0.181813247592837
PF3D7_1364000	conserved Plasmodium protein, unknown function	PF3D7_1364000.1o1	IMRAS-045	P	Day 140	0.417597739597408
PF3D7_1364000	conserved Plasmodium protein, unknown function	PF3D7_1364000.1o1	IMRAS-045	P	Day 0	-0.0778231396468243
PF3D7_1364000	conserved Plasmodium protein, unknown function	PF3D7_1364000.1o1	IMRAS-049	Mock	Day 0	-0.150938063756229
PF3D7_1364000	conserved Plasmodium protein, unknown function	PF3D7_1364000.1o1	IMRAS-049	Mock	Day 140	-0.163988610865799
PF3D7_1364000	conserved Plasmodium protein, unknown function	PF3D7_1364000.1o1	IMRAS-054	Mock	Day 140	-0.127849404677285
PF3D7_1364000	conserved Plasmodium protein, unknown function	PF3D7_1364000.1o1	IMRAS-054	Mock	Day 0	-0.158785705579689
PF3D7_1364000	conserved Plasmodium protein, unknown function	PF3D7_1364000.1o1	IMRAS-057	P	Day 0	0.0368979123982314
PF3D7_1364000	conserved Plasmodium protein, unknown function	PF3D7_1364000.1o1	IMRAS-057	P	Day 140	1.06961693529356
PF3D7_1364000	conserved Plasmodium protein, unknown function	PF3D7_1364000.1o1	IMRAS-060	P	Day 140	1.67723392012259
PF3D7_1364000	conserved Plasmodium protein, unknown function	PF3D7_1364000.1o1	IMRAS-060	P	Day 0	1.87992818130483
PF3D7_1364000	conserved Plasmodium protein, unknown function	PF3D7_1364000.1o1	IMRAS-061	NP	Day 0	0.130836770638927
PF3D7_1364000	conserved Plasmodium protein, unknown function	PF3D7_1364000.1o1	IMRAS-061	NP	Day 140	0.228811202949624
PF3D7_1364000	conserved Plasmodium protein, unknown function	PF3D7_1364000.1o1	IMRAS-062	Mock	Day 140	0.592196479668118
PF3D7_1364000	conserved Plasmodium protein, unknown function	PF3D7_1364000.1o1	IMRAS-062	Mock	Day 0	0.356509636796096
PF3D7_1364000	conserved Plasmodium protein, unknown function	PF3D7_1364000.1o1	IMRAS-071	NP	Day 0	0.0161246582558565
PF3D7_1364000	conserved Plasmodium protein, unknown function	PF3D7_1364000.1o1	IMRAS-071	NP	Day 140	0.0651488559181743
PF3D7_1364000	conserved Plasmodium protein, unknown function	PF3D7_1364000.1o1	IMRAS-078	P	Day 140	0.0148052661524165
PF3D7_1364000	conserved Plasmodium protein, unknown function	PF3D7_1364000.1o1	IMRAS-078	P	Day 0	0.074229078929811
PF3D7_1032300	conserved Plasmodium protein, unknown function	PF3D7_1032300.1o1	IMRAS-002	P	Day 0	-0.226338232854994
PF3D7_1032300	conserved Plasmodium protein, unknown function	PF3D7_1032300.1o1	IMRAS-002	P	Day 140	-0.248752038637459
PF3D7_1032300	conserved Plasmodium protein, unknown function	PF3D7_1032300.1o1	IMRAS-005	NP	Day 140	-0.301070314194321
PF3D7_1032300	conserved Plasmodium protein, unknown function	PF3D7_1032300.1o1	IMRAS-005	NP	Day 0	-0.201319197282086
PF3D7_1032300	conserved Plasmodium protein, unknown function	PF3D7_1032300.1o1	IMRAS-021	NP	Day 0	-0.222228031748786
PF3D7_1032300	conserved Plasmodium protein, unknown function	PF3D7_1032300.1o1	IMRAS-021	NP	Day 140	-0.18738219851886
PF3D7_1032300	conserved Plasmodium protein, unknown function	PF3D7_1032300.1o1	IMRAS-033	NP	Day 140	-0.143203970065031
PF3D7_1032300	conserved Plasmodium protein, unknown function	PF3D7_1032300.1o1	IMRAS-033	NP	Day 0	-0.196760654050902
PF3D7_1032300	conserved Plasmodium protein, unknown function	PF3D7_1032300.1o1	IMRAS-039	P	Day 0	-0.247392675711973
PF3D7_1032300	conserved Plasmodium protein, unknown function	PF3D7_1032300.1o1	IMRAS-039	P	Day 140	-0.0803198009028225
PF3D7_1032300	conserved Plasmodium protein, unknown function	PF3D7_1032300.1o1	IMRAS-045	P	Day 140	-0.248755229123859
PF3D7_1032300	conserved Plasmodium protein, unknown function	PF3D7_1032300.1o1	IMRAS-045	P	Day 0	-0.172344676610845
PF3D7_1032300	conserved Plasmodium protein, unknown function	PF3D7_1032300.1o1	IMRAS-049	Mock	Day 0	0.00904192348433774
PF3D7_1032300	conserved Plasmodium protein, unknown function	PF3D7_1032300.1o1	IMRAS-049	Mock	Day 140	-0.0621464699317151
PF3D7_1032300	conserved Plasmodium protein, unknown function	PF3D7_1032300.1o1	IMRAS-054	Mock	Day 140	-0.226857729217159
PF3D7_1032300	conserved Plasmodium protein, unknown function	PF3D7_1032300.1o1	IMRAS-054	Mock	Day 0	-0.196413738313732
PF3D7_1032300	conserved Plasmodium protein, unknown function	PF3D7_1032300.1o1	IMRAS-057	P	Day 0	-0.0632135723919731
PF3D7_1032300	conserved Plasmodium protein, unknown function	PF3D7_1032300.1o1	IMRAS-057	P	Day 140	-0.0194877767012223
PF3D7_1032300	conserved Plasmodium protein, unknown function	PF3D7_1032300.1o1	IMRAS-060	P	Day 140	-0.0674231195569188
PF3D7_1032300	conserved Plasmodium protein, unknown function	PF3D7_1032300.1o1	IMRAS-060	P	Day 0	0.0447289420205887
PF3D7_1032300	conserved Plasmodium protein, unknown function	PF3D7_1032300.1o1	IMRAS-061	NP	Day 0	-0.0444526120895077
PF3D7_1032300	conserved Plasmodium protein, unknown function	PF3D7_1032300.1o1	IMRAS-061	NP	Day 140	0.0360271437402364
PF3D7_1032300	conserved Plasmodium protein, unknown function	PF3D7_1032300.1o1	IMRAS-062	Mock	Day 140	-0.153860892195555
PF3D7_1032300	conserved Plasmodium protein, unknown function	PF3D7_1032300.1o1	IMRAS-062	Mock	Day 0	-0.192088350974334
PF3D7_1032300	conserved Plasmodium protein, unknown function	PF3D7_1032300.1o1	IMRAS-071	NP	Day 0	-0.00671161000854603
PF3D7_1032300	conserved Plasmodium protein, unknown function	PF3D7_1032300.1o1	IMRAS-071	NP	Day 140	0.0241411650401862
PF3D7_1032300	conserved Plasmodium protein, unknown function	PF3D7_1032300.1o1	IMRAS-078	P	Day 140	-0.244412483908086
PF3D7_1032300	conserved Plasmodium protein, unknown function	PF3D7_1032300.1o1	IMRAS-078	P	Day 0	-0.173834100531355
PF3D7_0913100	conserved Plasmodium protein, unknown function	PF3D7_0913100.2o2	IMRAS-002	P	Day 0	-0.21093173207802
PF3D7_0913100	conserved Plasmodium protein, unknown function	PF3D7_0913100.2o2	IMRAS-002	P	Day 140	-0.139599791750253
PF3D7_0913100	conserved Plasmodium protein, unknown function	PF3D7_0913100.2o2	IMRAS-005	NP	Day 140	-0.272162889059921
PF3D7_0913100	conserved Plasmodium protein, unknown function	PF3D7_0913100.2o2	IMRAS-005	NP	Day 0	-0.123887710438035
PF3D7_0913100	conserved Plasmodium protein, unknown function	PF3D7_0913100.2o2	IMRAS-021	NP	Day 0	-0.260393733441431
PF3D7_0913100	conserved Plasmodium protein, unknown function	PF3D7_0913100.2o2	IMRAS-021	NP	Day 140	-0.173648087485031
PF3D7_0913100	conserved Plasmodium protein, unknown function	PF3D7_0913100.2o2	IMRAS-033	NP	Day 140	-0.126702376294302
PF3D7_0913100	conserved Plasmodium protein, unknown function	PF3D7_0913100.2o2	IMRAS-033	NP	Day 0	-0.131028617698018
PF3D7_0913100	conserved Plasmodium protein, unknown function	PF3D7_0913100.2o2	IMRAS-039	P	Day 0	-0.232651830367894
PF3D7_0913100	conserved Plasmodium protein, unknown function	PF3D7_0913100.2o2	IMRAS-039	P	Day 140	-0.103617416099011
PF3D7_0913100	conserved Plasmodium protein, unknown function	PF3D7_0913100.2o2	IMRAS-045	P	Day 140	-0.325884055161518
PF3D7_0913100	conserved Plasmodium protein, unknown function	PF3D7_0913100.2o2	IMRAS-045	P	Day 0	-0.169924723500717
PF3D7_0913100	conserved Plasmodium protein, unknown function	PF3D7_0913100.2o2	IMRAS-049	Mock	Day 0	-0.117378889500486
PF3D7_0913100	conserved Plasmodium protein, unknown function	PF3D7_0913100.2o2	IMRAS-049	Mock	Day 140	-0.162340757984316
PF3D7_0913100	conserved Plasmodium protein, unknown function	PF3D7_0913100.2o2	IMRAS-054	Mock	Day 140	-0.103745447935943
PF3D7_0913100	conserved Plasmodium protein, unknown function	PF3D7_0913100.2o2	IMRAS-054	Mock	Day 0	-0.174160931466604
PF3D7_0913100	conserved Plasmodium protein, unknown function	PF3D7_0913100.2o2	IMRAS-057	P	Day 0	0.382931694978666
PF3D7_0913100	conserved Plasmodium protein, unknown function	PF3D7_0913100.2o2	IMRAS-057	P	Day 140	0.512548971040363
PF3D7_0913100	conserved Plasmodium protein, unknown function	PF3D7_0913100.2o2	IMRAS-060	P	Day 140	0.167212554615521
PF3D7_0913100	conserved Plasmodium protein, unknown function	PF3D7_0913100.2o2	IMRAS-060	P	Day 0	0.498812153499069
PF3D7_0913100	conserved Plasmodium protein, unknown function	PF3D7_0913100.2o2	IMRAS-061	NP	Day 0	6.2535549685627e-4
PF3D7_0913100	conserved Plasmodium protein, unknown function	PF3D7_0913100.2o2	IMRAS-061	NP	Day 140	0.039913567212789
PF3D7_0913100	conserved Plasmodium protein, unknown function	PF3D7_0913100.2o2	IMRAS-062	Mock	Day 140	-0.115677698307667
PF3D7_0913100	conserved Plasmodium protein, unknown function	PF3D7_0913100.2o2	IMRAS-062	Mock	Day 0	-0.193199398423076
PF3D7_0913100	conserved Plasmodium protein, unknown function	PF3D7_0913100.2o2	IMRAS-071	NP	Day 0	0.0698364030109779
PF3D7_0913100	conserved Plasmodium protein, unknown function	PF3D7_0913100.2o2	IMRAS-071	NP	Day 140	0.0905206456264853
PF3D7_0913100	conserved Plasmodium protein, unknown function	PF3D7_0913100.2o2	IMRAS-078	P	Day 140	-0.0288426187504136
PF3D7_0913100	conserved Plasmodium protein, unknown function	PF3D7_0913100.2o2	IMRAS-078	P	Day 0	0.069155541781285
PF3D7_1344100	krox-like protein. putative	PF3D7_1344100.1o1	IMRAS-002	P	Day 0	-0.226338232854994
PF3D7_1344100	krox-like protein. putative	PF3D7_1344100.1o1	IMRAS-002	P	Day 140	-0.233165095984647
PF3D7_1344100	krox-like protein. putative	PF3D7_1344100.1o1	IMRAS-005	NP	Day 140	-0.263085227392443
PF3D7_1344100	krox-like protein. putative	PF3D7_1344100.1o1	IMRAS-005	NP	Day 0	-0.100097147103284
PF3D7_1344100	krox-like protein. putative	PF3D7_1344100.1o1	IMRAS-021	NP	Day 0	-0.126196820600203
PF3D7_1344100	krox-like protein. putative	PF3D7_1344100.1o1	IMRAS-021	NP	Day 140	-0.00441360203775432
PF3D7_1344100	krox-like protein. putative	PF3D7_1344100.1o1	IMRAS-033	NP	Day 140	0.0521798643250495
PF3D7_1344100	krox-like protein. putative	PF3D7_1344100.1o1	IMRAS-033	NP	Day 0	-0.0830254915400204
PF3D7_1344100	krox-like protein. putative	PF3D7_1344100.1o1	IMRAS-039	P	Day 0	-0.0487804752048646
PF3D7_1344100	krox-like protein. putative	PF3D7_1344100.1o1	IMRAS-039	P	Day 140	0.179429746219325
PF3D7_1344100	krox-like protein. putative	PF3D7_1344100.1o1	IMRAS-045	P	Day 140	-0.229098992626637
PF3D7_1344100	krox-like protein. putative	PF3D7_1344100.1o1	IMRAS-045	P	Day 0	0.0292540829167098
PF3D7_1344100	krox-like protein. putative	PF3D7_1344100.1o1	IMRAS-049	Mock	Day 0	-0.0332934084524652
PF3D7_1344100	krox-like protein. putative	PF3D7_1344100.1o1	IMRAS-049	Mock	Day 140	-0.047877381112702
PF3D7_1344100	krox-like protein. putative	PF3D7_1344100.1o1	IMRAS-054	Mock	Day 140	-0.0151439365074015
PF3D7_1344100	krox-like protein. putative	PF3D7_1344100.1o1	IMRAS-054	Mock	Day 0	0.0338593723627074
PF3D7_1344100	krox-like protein. putative	PF3D7_1344100.1o1	IMRAS-057	P	Day 0	0.0719319638416671
PF3D7_1344100	krox-like protein. putative	PF3D7_1344100.1o1	IMRAS-057	P	Day 140	0.113154769099795
PF3D7_1344100	krox-like protein. putative	PF3D7_1344100.1o1	IMRAS-060	P	Day 140	0.082959973967494
PF3D7_1344100	krox-like protein. putative	PF3D7_1344100.1o1	IMRAS-060	P	Day 0	0.243807342986315
PF3D7_1344100	krox-like protein. putative	PF3D7_1344100.1o1	IMRAS-061	NP	Day 0	0.146175669258493
PF3D7_1344100	krox-like protein. putative	PF3D7_1344100.1o1	IMRAS-061	NP	Day 140	0.168214070114409
PF3D7_1344100	krox-like protein. putative	PF3D7_1344100.1o1	IMRAS-062	Mock	Day 140	0.0129899656568089
PF3D7_1344100	krox-like protein. putative	PF3D7_1344100.1o1	IMRAS-062	Mock	Day 0	-0.0195742281381719
PF3D7_1344100	krox-like protein. putative	PF3D7_1344100.1o1	IMRAS-071	NP	Day 0	1.78834855158515
PF3D7_1344100	krox-like protein. putative	PF3D7_1344100.1o1	IMRAS-071	NP	Day 140	1.56432607851425
PF3D7_1344100	krox-like protein. putative	PF3D7_1344100.1o1	IMRAS-078	P	Day 140	-0.175566776750861
PF3D7_1344100	krox-like protein. putative	PF3D7_1344100.1o1	IMRAS-078	P	Day 0	-0.0385976750390462
PF3D7_1022600	kelch protein, putative	PF3D7_1022600.1o1	IMRAS-002	P	Day 0	-0.320037817267341
PF3D7_1022600	kelch protein, putative	PF3D7_1022600.1o1	IMRAS-002	P	Day 140	-0.295596902097126
PF3D7_1022600	kelch protein, putative	PF3D7_1022600.1o1	IMRAS-005	NP	Day 140	-0.318428261236217
PF3D7_1022600	kelch protein, putative	PF3D7_1022600.1o1	IMRAS-005	NP	Day 0	-0.160325721726625
PF3D7_1022600	kelch protein, putative	PF3D7_1022600.1o1	IMRAS-021	NP	Day 0	-0.171759397980647
PF3D7_1022600	kelch protein, putative	PF3D7_1022600.1o1	IMRAS-021	NP	Day 140	-0.252824673401365
PF3D7_1022600	kelch protein, putative	PF3D7_1022600.1o1	IMRAS-033	NP	Day 140	-0.0325678624564301
PF3D7_1022600	kelch protein, putative	PF3D7_1022600.1o1	IMRAS-033	NP	Day 0	-0.132883379094546
PF3D7_1022600	kelch protein, putative	PF3D7_1022600.1o1	IMRAS-039	P	Day 0	-0.119852395086298
PF3D7_1022600	kelch protein, putative	PF3D7_1022600.1o1	IMRAS-039	P	Day 140	0.0563664531402335
PF3D7_1022600	kelch protein, putative	PF3D7_1022600.1o1	IMRAS-045	P	Day 140	-0.19447660674099
PF3D7_1022600	kelch protein, putative	PF3D7_1022600.1o1	IMRAS-045	P	Day 0	-0.0545715075455426
PF3D7_1022600	kelch protein, putative	PF3D7_1022600.1o1	IMRAS-049	Mock	Day 0	0.117648489622274
PF3D7_1022600	kelch protein, putative	PF3D7_1022600.1o1	IMRAS-049	Mock	Day 140	0.0477652900243033
PF3D7_1022600	kelch protein, putative	PF3D7_1022600.1o1	IMRAS-054	Mock	Day 140	-0.0815266043991674
PF3D7_1022600	kelch protein, putative	PF3D7_1022600.1o1	IMRAS-054	Mock	Day 0	-0.165355034091263
PF3D7_1022600	kelch protein, putative	PF3D7_1022600.1o1	IMRAS-057	P	Day 0	0.103982799781498
PF3D7_1022600	kelch protein, putative	PF3D7_1022600.1o1	IMRAS-057	P	Day 140	0.0871243824639532
PF3D7_1022600	kelch protein, putative	PF3D7_1022600.1o1	IMRAS-060	P	Day 140	0.00730161017243347
PF3D7_1022600	kelch protein, putative	PF3D7_1022600.1o1	IMRAS-060	P	Day 0	0.103051153530187
PF3D7_1022600	kelch protein, putative	PF3D7_1022600.1o1	IMRAS-061	NP	Day 0	-0.121953603698064
PF3D7_1022600	kelch protein, putative	PF3D7_1022600.1o1	IMRAS-061	NP	Day 140	-0.125582589490072
PF3D7_1022600	kelch protein, putative	PF3D7_1022600.1o1	IMRAS-062	Mock	Day 140	-0.245128949762869
PF3D7_1022600	kelch protein, putative	PF3D7_1022600.1o1	IMRAS-062	Mock	Day 0	-0.208844579299912
PF3D7_1022600	kelch protein, putative	PF3D7_1022600.1o1	IMRAS-071	NP	Day 0	-0.0163047413050101
PF3D7_1022600	kelch protein, putative	PF3D7_1022600.1o1	IMRAS-071	NP	Day 140	0.00425407639186126
PF3D7_1022600	kelch protein, putative	PF3D7_1022600.1o1	IMRAS-078	P	Day 140	-0.300767333695122
PF3D7_1022600	kelch protein, putative	PF3D7_1022600.1o1	IMRAS-078	P	Day 0	-0.170401154138435
PF3D7_1039000	serine/threonine protein kinase, FIKK family (FIKK10.2)	PF3D7_1039000.2o3	IMRAS-002	P	Day 0	-0.21093173207802
PF3D7_1039000	serine/threonine protein kinase, FIKK family (FIKK10.2)	PF3D7_1039000.2o3	IMRAS-002	P	Day 140	-0.119231994056292
PF3D7_1039000	serine/threonine protein kinase, FIKK family (FIKK10.2)	PF3D7_1039000.2o3	IMRAS-005	NP	Day 140	-0.232388430169525
PF3D7_1039000	serine/threonine protein kinase, FIKK family (FIKK10.2)	PF3D7_1039000.2o3	IMRAS-005	NP	Day 0	-0.10178352373117
PF3D7_1039000	serine/threonine protein kinase, FIKK family (FIKK10.2)	PF3D7_1039000.2o3	IMRAS-021	NP	Day 0	-0.097648607221597
PF3D7_1039000	serine/threonine protein kinase, FIKK family (FIKK10.2)	PF3D7_1039000.2o3	IMRAS-021	NP	Day 140	-0.0227637959889453
PF3D7_1039000	serine/threonine protein kinase, FIKK family (FIKK10.2)	PF3D7_1039000.2o3	IMRAS-033	NP	Day 140	0.0250076949011593
PF3D7_1039000	serine/threonine protein kinase, FIKK family (FIKK10.2)	PF3D7_1039000.2o3	IMRAS-033	NP	Day 0	-0.085418021177718
PF3D7_1039000	serine/threonine protein kinase, FIKK family (FIKK10.2)	PF3D7_1039000.2o3	IMRAS-039	P	Day 0	-0.12023995587866
PF3D7_1039000	serine/threonine protein kinase, FIKK family (FIKK10.2)	PF3D7_1039000.2o3	IMRAS-039	P	Day 140	0.00847669070223489
PF3D7_1039000	serine/threonine protein kinase, FIKK family (FIKK10.2)	PF3D7_1039000.2o3	IMRAS-045	P	Day 140	0.174378791108555
PF3D7_1039000	serine/threonine protein kinase, FIKK family (FIKK10.2)	PF3D7_1039000.2o3	IMRAS-045	P	Day 0	0.437959333371838
PF3D7_1039000	serine/threonine protein kinase, FIKK family (FIKK10.2)	PF3D7_1039000.2o3	IMRAS-049	Mock	Day 0	-0.085132339972084
PF3D7_1039000	serine/threonine protein kinase, FIKK family (FIKK10.2)	PF3D7_1039000.2o3	IMRAS-049	Mock	Day 140	-0.095301423711085
PF3D7_1039000	serine/threonine protein kinase, FIKK family (FIKK10.2)	PF3D7_1039000.2o3	IMRAS-054	Mock	Day 140	-0.105865054841766
PF3D7_1039000	serine/threonine protein kinase, FIKK family (FIKK10.2)	PF3D7_1039000.2o3	IMRAS-054	Mock	Day 0	-0.0725657357373954
PF3D7_1039000	serine/threonine protein kinase, FIKK family (FIKK10.2)	PF3D7_1039000.2o3	IMRAS-057	P	Day 0	-0.011956104678772
PF3D7_1039000	serine/threonine protein kinase, FIKK family (FIKK10.2)	PF3D7_1039000.2o3	IMRAS-057	P	Day 140	-8.7209853387548e-4
PF3D7_1039000	serine/threonine protein kinase, FIKK family (FIKK10.2)	PF3D7_1039000.2o3	IMRAS-060	P	Day 140	-0.0180023178513871
PF3D7_1039000	serine/threonine protein kinase, FIKK family (FIKK10.2)	PF3D7_1039000.2o3	IMRAS-060	P	Day 0	0.131724906777132
PF3D7_1039000	serine/threonine protein kinase, FIKK family (FIKK10.2)	PF3D7_1039000.2o3	IMRAS-061	NP	Day 0	0.212981596944728
PF3D7_1039000	serine/threonine protein kinase, FIKK family (FIKK10.2)	PF3D7_1039000.2o3	IMRAS-061	NP	Day 140	0.198334058490744
PF3D7_1039000	serine/threonine protein kinase, FIKK family (FIKK10.2)	PF3D7_1039000.2o3	IMRAS-062	Mock	Day 140	0.0966825694550426
PF3D7_1039000	serine/threonine protein kinase, FIKK family (FIKK10.2)	PF3D7_1039000.2o3	IMRAS-062	Mock	Day 0	0.110384365986496
PF3D7_1039000	serine/threonine protein kinase, FIKK family (FIKK10.2)	PF3D7_1039000.2o3	IMRAS-071	NP	Day 0	0.844586659636654
PF3D7_1039000	serine/threonine protein kinase, FIKK family (FIKK10.2)	PF3D7_1039000.2o3	IMRAS-071	NP	Day 140	0.67510203551703
PF3D7_1039000	serine/threonine protein kinase, FIKK family (FIKK10.2)	PF3D7_1039000.2o3	IMRAS-078	P	Day 140	0.165852615911708
PF3D7_1039000	serine/threonine protein kinase, FIKK family (FIKK10.2)	PF3D7_1039000.2o3	IMRAS-078	P	Day 0	0.189594981582447
PF3D7_0827700	conserved Plasmodium membrane protein, unknown function	PF3D7_0827700.1o1	IMRAS-002	P	Day 0	-0.239676032392147
PF3D7_0827700	conserved Plasmodium membrane protein, unknown function	PF3D7_0827700.1o1	IMRAS-002	P	Day 140	-0.199811710154872
PF3D7_0827700	conserved Plasmodium membrane protein, unknown function	PF3D7_0827700.1o1	IMRAS-005	NP	Day 140	-0.311059011199125
PF3D7_0827700	conserved Plasmodium membrane protein, unknown function	PF3D7_0827700.1o1	IMRAS-005	NP	Day 0	-0.167371865358747
PF3D7_0827700	conserved Plasmodium membrane protein, unknown function	PF3D7_0827700.1o1	IMRAS-021	NP	Day 0	-0.118741015681156
PF3D7_0827700	conserved Plasmodium membrane protein, unknown function	PF3D7_0827700.1o1	IMRAS-021	NP	Day 140	-0.0751897632981127
PF3D7_0827700	conserved Plasmodium membrane protein, unknown function	PF3D7_0827700.1o1	IMRAS-033	NP	Day 140	0.0323737687341943
PF3D7_0827700	conserved Plasmodium membrane protein, unknown function	PF3D7_0827700.1o1	IMRAS-033	NP	Day 0	-0.107131232653137
PF3D7_0827700	conserved Plasmodium membrane protein, unknown function	PF3D7_0827700.1o1	IMRAS-039	P	Day 0	-0.103285011323582
PF3D7_0827700	conserved Plasmodium membrane protein, unknown function	PF3D7_0827700.1o1	IMRAS-039	P	Day 140	-0.0315100641103285
PF3D7_0827700	conserved Plasmodium membrane protein, unknown function	PF3D7_0827700.1o1	IMRAS-045	P	Day 140	-0.165926620076709
PF3D7_0827700	conserved Plasmodium membrane protein, unknown function	PF3D7_0827700.1o1	IMRAS-045	P	Day 0	-0.0305906005445191
PF3D7_0827700	conserved Plasmodium membrane protein, unknown function	PF3D7_0827700.1o1	IMRAS-049	Mock	Day 0	0.156298626445922
PF3D7_0827700	conserved Plasmodium membrane protein, unknown function	PF3D7_0827700.1o1	IMRAS-049	Mock	Day 140	0.0930794955369567
PF3D7_0827700	conserved Plasmodium membrane protein, unknown function	PF3D7_0827700.1o1	IMRAS-054	Mock	Day 140	-0.0989122941999998
PF3D7_0827700	conserved Plasmodium membrane protein, unknown function	PF3D7_0827700.1o1	IMRAS-054	Mock	Day 0	-0.149349176070979
PF3D7_0827700	conserved Plasmodium membrane protein, unknown function	PF3D7_0827700.1o1	IMRAS-057	P	Day 0	-0.0230035971929272
PF3D7_0827700	conserved Plasmodium membrane protein, unknown function	PF3D7_0827700.1o1	IMRAS-057	P	Day 140	-0.0198413351004643
PF3D7_0827700	conserved Plasmodium membrane protein, unknown function	PF3D7_0827700.1o1	IMRAS-060	P	Day 140	-0.0500589009333865
PF3D7_0827700	conserved Plasmodium membrane protein, unknown function	PF3D7_0827700.1o1	IMRAS-060	P	Day 0	0.0877276420695257
PF3D7_0827700	conserved Plasmodium membrane protein, unknown function	PF3D7_0827700.1o1	IMRAS-061	NP	Day 0	0.0278701916877377
PF3D7_0827700	conserved Plasmodium membrane protein, unknown function	PF3D7_0827700.1o1	IMRAS-061	NP	Day 140	0.0662849648329171
PF3D7_0827700	conserved Plasmodium membrane protein, unknown function	PF3D7_0827700.1o1	IMRAS-062	Mock	Day 140	-0.0218955519870505
PF3D7_0827700	conserved Plasmodium membrane protein, unknown function	PF3D7_0827700.1o1	IMRAS-062	Mock	Day 0	0.00582254892730916
PF3D7_0827700	conserved Plasmodium membrane protein, unknown function	PF3D7_0827700.1o1	IMRAS-071	NP	Day 0	0.121943967813355
PF3D7_0827700	conserved Plasmodium membrane protein, unknown function	PF3D7_0827700.1o1	IMRAS-071	NP	Day 140	0.179193406844119
PF3D7_0827700	conserved Plasmodium membrane protein, unknown function	PF3D7_0827700.1o1	IMRAS-078	P	Day 140	-0.267465358544294
PF3D7_0827700	conserved Plasmodium membrane protein, unknown function	PF3D7_0827700.1o1	IMRAS-078	P	Day 0	-0.0734394242513474
PF3D7_1477900	acyl-CoA synthetase, pseudogene (ACS1b)	PF3D7_1477900.3o3	IMRAS-002	P	Day 0	-0.161438458061898
PF3D7_1477900	acyl-CoA synthetase, pseudogene (ACS1b)	PF3D7_1477900.3o3	IMRAS-002	P	Day 140	-0.069536091902421
PF3D7_1477900	acyl-CoA synthetase, pseudogene (ACS1b)	PF3D7_1477900.3o3	IMRAS-005	NP	Day 140	-0.128051770354791
PF3D7_1477900	acyl-CoA synthetase, pseudogene (ACS1b)	PF3D7_1477900.3o3	IMRAS-005	NP	Day 0	0.035720000018765
PF3D7_1477900	acyl-CoA synthetase, pseudogene (ACS1b)	PF3D7_1477900.3o3	IMRAS-021	NP	Day 0	0.0333683106007943
PF3D7_1477900	acyl-CoA synthetase, pseudogene (ACS1b)	PF3D7_1477900.3o3	IMRAS-021	NP	Day 140	0.094864194125595
PF3D7_1477900	acyl-CoA synthetase, pseudogene (ACS1b)	PF3D7_1477900.3o3	IMRAS-033	NP	Day 140	0.151681027355782
PF3D7_1477900	acyl-CoA synthetase, pseudogene (ACS1b)	PF3D7_1477900.3o3	IMRAS-033	NP	Day 0	-0.0233192454157543
PF3D7_1477900	acyl-CoA synthetase, pseudogene (ACS1b)	PF3D7_1477900.3o3	IMRAS-039	P	Day 0	0.0626333301190982
PF3D7_1477900	acyl-CoA synthetase, pseudogene (ACS1b)	PF3D7_1477900.3o3	IMRAS-039	P	Day 140	0.0959158596763068
PF3D7_1477900	acyl-CoA synthetase, pseudogene (ACS1b)	PF3D7_1477900.3o3	IMRAS-045	P	Day 140	-0.125763856656976
PF3D7_1477900	acyl-CoA synthetase, pseudogene (ACS1b)	PF3D7_1477900.3o3	IMRAS-045	P	Day 0	0.00732497904197515
PF3D7_1477900	acyl-CoA synthetase, pseudogene (ACS1b)	PF3D7_1477900.3o3	IMRAS-049	Mock	Day 0	0.118126124137772
PF3D7_1477900	acyl-CoA synthetase, pseudogene (ACS1b)	PF3D7_1477900.3o3	IMRAS-049	Mock	Day 140	0.0553385097291041
PF3D7_1477900	acyl-CoA synthetase, pseudogene (ACS1b)	PF3D7_1477900.3o3	IMRAS-054	Mock	Day 140	0.00912257996354704
PF3D7_1477900	acyl-CoA synthetase, pseudogene (ACS1b)	PF3D7_1477900.3o3	IMRAS-054	Mock	Day 0	-0.0548386360168802
PF3D7_1477900	acyl-CoA synthetase, pseudogene (ACS1b)	PF3D7_1477900.3o3	IMRAS-057	P	Day 0	0.32258942657022
PF3D7_1477900	acyl-CoA synthetase, pseudogene (ACS1b)	PF3D7_1477900.3o3	IMRAS-057	P	Day 140	0.392010233459532
PF3D7_1477900	acyl-CoA synthetase, pseudogene (ACS1b)	PF3D7_1477900.3o3	IMRAS-060	P	Day 140	0.0948120470561484
PF3D7_1477900	acyl-CoA synthetase, pseudogene (ACS1b)	PF3D7_1477900.3o3	IMRAS-060	P	Day 0	0.280661538211991
PF3D7_1477900	acyl-CoA synthetase, pseudogene (ACS1b)	PF3D7_1477900.3o3	IMRAS-061	NP	Day 0	0.0309338901015419
PF3D7_1477900	acyl-CoA synthetase, pseudogene (ACS1b)	PF3D7_1477900.3o3	IMRAS-061	NP	Day 140	0.0651957273022106
PF3D7_1477900	acyl-CoA synthetase, pseudogene (ACS1b)	PF3D7_1477900.3o3	IMRAS-062	Mock	Day 140	-0.0850517342769042
PF3D7_1477900	acyl-CoA synthetase, pseudogene (ACS1b)	PF3D7_1477900.3o3	IMRAS-062	Mock	Day 0	-0.0494447577203108
PF3D7_1477900	acyl-CoA synthetase, pseudogene (ACS1b)	PF3D7_1477900.3o3	IMRAS-071	NP	Day 0	0.095795630073658
PF3D7_1477900	acyl-CoA synthetase, pseudogene (ACS1b)	PF3D7_1477900.3o3	IMRAS-071	NP	Day 140	0.117138345477592
PF3D7_1477900	acyl-CoA synthetase, pseudogene (ACS1b)	PF3D7_1477900.3o3	IMRAS-078	P	Day 140	-0.204935628907625
PF3D7_1477900	acyl-CoA synthetase, pseudogene (ACS1b)	PF3D7_1477900.3o3	IMRAS-078	P	Day 0	-0.0378155145206271
PF3D7_0104100	conserved Plasmodium membrane protein, unknown function	PF3D7_0104100.2o2	IMRAS-002	P	Day 0	-0.132122891237342
PF3D7_0104100	conserved Plasmodium membrane protein, unknown function	PF3D7_0104100.2o2	IMRAS-002	P	Day 140	-0.0597990805371342
PF3D7_0104100	conserved Plasmodium membrane protein, unknown function	PF3D7_0104100.2o2	IMRAS-005	NP	Day 140	-0.0664059903399927
PF3D7_0104100	conserved Plasmodium membrane protein, unknown function	PF3D7_0104100.2o2	IMRAS-005	NP	Day 0	-0.0585659245840162
PF3D7_0104100	conserved Plasmodium membrane protein, unknown function	PF3D7_0104100.2o2	IMRAS-021	NP	Day 0	0.0261799796312605
PF3D7_0104100	conserved Plasmodium membrane protein, unknown function	PF3D7_0104100.2o2	IMRAS-021	NP	Day 140	0.104631274286699
PF3D7_0104100	conserved Plasmodium membrane protein, unknown function	PF3D7_0104100.2o2	IMRAS-033	NP	Day 140	0.186055268582045
PF3D7_0104100	conserved Plasmodium membrane protein, unknown function	PF3D7_0104100.2o2	IMRAS-033	NP	Day 0	-0.052863521029769
PF3D7_0104100	conserved Plasmodium membrane protein, unknown function	PF3D7_0104100.2o2	IMRAS-039	P	Day 0	0.0691066449769551
PF3D7_0104100	conserved Plasmodium membrane protein, unknown function	PF3D7_0104100.2o2	IMRAS-039	P	Day 140	0.0996984917354808
PF3D7_0104100	conserved Plasmodium membrane protein, unknown function	PF3D7_0104100.2o2	IMRAS-045	P	Day 140	-0.0376433016770363
PF3D7_0104100	conserved Plasmodium membrane protein, unknown function	PF3D7_0104100.2o2	IMRAS-045	P	Day 0	0.0553433117853714
PF3D7_0104100	conserved Plasmodium membrane protein, unknown function	PF3D7_0104100.2o2	IMRAS-049	Mock	Day 0	0.199367348337809
PF3D7_0104100	conserved Plasmodium membrane protein, unknown function	PF3D7_0104100.2o2	IMRAS-049	Mock	Day 140	0.112720731865073
PF3D7_0104100	conserved Plasmodium membrane protein, unknown function	PF3D7_0104100.2o2	IMRAS-054	Mock	Day 140	0.0683296210293385
PF3D7_0104100	conserved Plasmodium membrane protein, unknown function	PF3D7_0104100.2o2	IMRAS-054	Mock	Day 0	-0.0433645097126529
PF3D7_0104100	conserved Plasmodium membrane protein, unknown function	PF3D7_0104100.2o2	IMRAS-057	P	Day 0	0.228333521184233
PF3D7_0104100	conserved Plasmodium membrane protein, unknown function	PF3D7_0104100.2o2	IMRAS-057	P	Day 140	0.399697556413319
PF3D7_0104100	conserved Plasmodium membrane protein, unknown function	PF3D7_0104100.2o2	IMRAS-060	P	Day 140	0.140901277499673
PF3D7_0104100	conserved Plasmodium membrane protein, unknown function	PF3D7_0104100.2o2	IMRAS-060	P	Day 0	0.338125975166513
PF3D7_0104100	conserved Plasmodium membrane protein, unknown function	PF3D7_0104100.2o2	IMRAS-061	NP	Day 0	0.106647305071856
PF3D7_0104100	conserved Plasmodium membrane protein, unknown function	PF3D7_0104100.2o2	IMRAS-061	NP	Day 140	0.143656965870429
PF3D7_0104100	conserved Plasmodium membrane protein, unknown function	PF3D7_0104100.2o2	IMRAS-062	Mock	Day 140	0.0494542919457466
PF3D7_0104100	conserved Plasmodium membrane protein, unknown function	PF3D7_0104100.2o2	IMRAS-062	Mock	Day 0	0.130061850762962
PF3D7_0104100	conserved Plasmodium membrane protein, unknown function	PF3D7_0104100.2o2	IMRAS-071	NP	Day 0	0.175983807526244
PF3D7_0104100	conserved Plasmodium membrane protein, unknown function	PF3D7_0104100.2o2	IMRAS-071	NP	Day 140	0.226256351683414
PF3D7_0104100	conserved Plasmodium membrane protein, unknown function	PF3D7_0104100.2o2	IMRAS-078	P	Day 140	-0.0789412303407797
PF3D7_0104100	conserved Plasmodium membrane protein, unknown function	PF3D7_0104100.2o2	IMRAS-078	P	Day 0	0.0323876231348681
PF3D7_0313100	ubiquitin-protein ligase, putative (HRD3)	PF3D7_0313100.3o4	IMRAS-002	P	Day 0	-0.055430134242858
PF3D7_0313100	ubiquitin-protein ligase, putative (HRD3)	PF3D7_0313100.3o4	IMRAS-002	P	Day 140	0.0476936403163108
PF3D7_0313100	ubiquitin-protein ligase, putative (HRD3)	PF3D7_0313100.3o4	IMRAS-005	NP	Day 140	-0.041801292503834
PF3D7_0313100	ubiquitin-protein ligase, putative (HRD3)	PF3D7_0313100.3o4	IMRAS-005	NP	Day 0	0.0713252027255304
PF3D7_0313100	ubiquitin-protein ligase, putative (HRD3)	PF3D7_0313100.3o4	IMRAS-021	NP	Day 0	0.0659809876892368
PF3D7_0313100	ubiquitin-protein ligase, putative (HRD3)	PF3D7_0313100.3o4	IMRAS-021	NP	Day 140	0.0871063601916422
PF3D7_0313100	ubiquitin-protein ligase, putative (HRD3)	PF3D7_0313100.3o4	IMRAS-033	NP	Day 140	0.201073700012977
PF3D7_0313100	ubiquitin-protein ligase, putative (HRD3)	PF3D7_0313100.3o4	IMRAS-033	NP	Day 0	0.085969553123812
PF3D7_0313100	ubiquitin-protein ligase, putative (HRD3)	PF3D7_0313100.3o4	IMRAS-039	P	Day 0	0.0920391668146952
PF3D7_0313100	ubiquitin-protein ligase, putative (HRD3)	PF3D7_0313100.3o4	IMRAS-039	P	Day 140	0.0240865271592021
PF3D7_0313100	ubiquitin-protein ligase, putative (HRD3)	PF3D7_0313100.3o4	IMRAS-045	P	Day 140	-0.101733787293899
PF3D7_0313100	ubiquitin-protein ligase, putative (HRD3)	PF3D7_0313100.3o4	IMRAS-045	P	Day 0	0.0359081075238414
PF3D7_0313100	ubiquitin-protein ligase, putative (HRD3)	PF3D7_0313100.3o4	IMRAS-049	Mock	Day 0	0.204774081864752
PF3D7_0313100	ubiquitin-protein ligase, putative (HRD3)	PF3D7_0313100.3o4	IMRAS-049	Mock	Day 140	0.192584509001357
PF3D7_0313100	ubiquitin-protein ligase, putative (HRD3)	PF3D7_0313100.3o4	IMRAS-054	Mock	Day 140	0.0521254629488208
PF3D7_0313100	ubiquitin-protein ligase, putative (HRD3)	PF3D7_0313100.3o4	IMRAS-054	Mock	Day 0	-0.0167211847972695
PF3D7_0313100	ubiquitin-protein ligase, putative (HRD3)	PF3D7_0313100.3o4	IMRAS-057	P	Day 0	0.310105381641433
PF3D7_0313100	ubiquitin-protein ligase, putative (HRD3)	PF3D7_0313100.3o4	IMRAS-057	P	Day 140	0.318960578351293
PF3D7_0313100	ubiquitin-protein ligase, putative (HRD3)	PF3D7_0313100.3o4	IMRAS-060	P	Day 140	0.12756347796252
PF3D7_0313100	ubiquitin-protein ligase, putative (HRD3)	PF3D7_0313100.3o4	IMRAS-060	P	Day 0	0.270518339357587
PF3D7_0313100	ubiquitin-protein ligase, putative (HRD3)	PF3D7_0313100.3o4	IMRAS-061	NP	Day 0	0.0636137824539009
PF3D7_0313100	ubiquitin-protein ligase, putative (HRD3)	PF3D7_0313100.3o4	IMRAS-061	NP	Day 140	0.039913567212789
PF3D7_0313100	ubiquitin-protein ligase, putative (HRD3)	PF3D7_0313100.3o4	IMRAS-062	Mock	Day 140	-0.0680247227162507
PF3D7_0313100	ubiquitin-protein ligase, putative (HRD3)	PF3D7_0313100.3o4	IMRAS-062	Mock	Day 0	-0.0635988520301698
PF3D7_0313100	ubiquitin-protein ligase, putative (HRD3)	PF3D7_0313100.3o4	IMRAS-071	NP	Day 0	0.246610831281247
PF3D7_0313100	ubiquitin-protein ligase, putative (HRD3)	PF3D7_0313100.3o4	IMRAS-071	NP	Day 140	0.204238049409222
PF3D7_0313100	ubiquitin-protein ligase, putative (HRD3)	PF3D7_0313100.3o4	IMRAS-078	P	Day 140	-0.192013130114828
PF3D7_0313100	ubiquitin-protein ligase, putative (HRD3)	PF3D7_0313100.3o4	IMRAS-078	P	Day 0	-0.0183980606933858
PF3D7_1241800	DEAD/DEAH box ATP-dependent RNA helicase, putative	PF3D7_1241800.1o1	IMRAS-002	P	Day 0	-0.227445018517937
PF3D7_1241800	DEAD/DEAH box ATP-dependent RNA helicase, putative	PF3D7_1241800.1o1	IMRAS-002	P	Day 140	-0.22952192475346
PF3D7_1241800	DEAD/DEAH box ATP-dependent RNA helicase, putative	PF3D7_1241800.1o1	IMRAS-005	NP	Day 140	-0.2502154271414
PF3D7_1241800	DEAD/DEAH box ATP-dependent RNA helicase, putative	PF3D7_1241800.1o1	IMRAS-005	NP	Day 0	-0.0237810117298967
PF3D7_1241800	DEAD/DEAH box ATP-dependent RNA helicase, putative	PF3D7_1241800.1o1	IMRAS-021	NP	Day 0	-0.0809939340574655
PF3D7_1241800	DEAD/DEAH box ATP-dependent RNA helicase, putative	PF3D7_1241800.1o1	IMRAS-021	NP	Day 140	-0.118188144134846
PF3D7_1241800	DEAD/DEAH box ATP-dependent RNA helicase, putative	PF3D7_1241800.1o1	IMRAS-033	NP	Day 140	0.0691620245073956
PF3D7_1241800	DEAD/DEAH box ATP-dependent RNA helicase, putative	PF3D7_1241800.1o1	IMRAS-033	NP	Day 0	-0.0187392573124932
PF3D7_1241800	DEAD/DEAH box ATP-dependent RNA helicase, putative	PF3D7_1241800.1o1	IMRAS-039	P	Day 0	-0.00768770613228398
PF3D7_1241800	DEAD/DEAH box ATP-dependent RNA helicase, putative	PF3D7_1241800.1o1	IMRAS-039	P	Day 140	-0.0427243903629453
PF3D7_1241800	DEAD/DEAH box ATP-dependent RNA helicase, putative	PF3D7_1241800.1o1	IMRAS-045	P	Day 140	-0.180856997451862
PF3D7_1241800	DEAD/DEAH box ATP-dependent RNA helicase, putative	PF3D7_1241800.1o1	IMRAS-045	P	Day 0	-0.0508560920465548
PF3D7_1241800	DEAD/DEAH box ATP-dependent RNA helicase, putative	PF3D7_1241800.1o1	IMRAS-049	Mock	Day 0	0.196656364062063
PF3D7_1241800	DEAD/DEAH box ATP-dependent RNA helicase, putative	PF3D7_1241800.1o1	IMRAS-049	Mock	Day 140	0.203275939588996
PF3D7_1241800	DEAD/DEAH box ATP-dependent RNA helicase, putative	PF3D7_1241800.1o1	IMRAS-054	Mock	Day 140	-0.0614066591960487
PF3D7_1241800	DEAD/DEAH box ATP-dependent RNA helicase, putative	PF3D7_1241800.1o1	IMRAS-054	Mock	Day 0	-0.10657840415098
PF3D7_1241800	DEAD/DEAH box ATP-dependent RNA helicase, putative	PF3D7_1241800.1o1	IMRAS-057	P	Day 0	0.191155972314693
PF3D7_1241800	DEAD/DEAH box ATP-dependent RNA helicase, putative	PF3D7_1241800.1o1	IMRAS-057	P	Day 140	0.198301613234625
PF3D7_1241800	DEAD/DEAH box ATP-dependent RNA helicase, putative	PF3D7_1241800.1o1	IMRAS-060	P	Day 140	0.0113416437307574
PF3D7_1241800	DEAD/DEAH box ATP-dependent RNA helicase, putative	PF3D7_1241800.1o1	IMRAS-060	P	Day 0	0.225021079897061
PF3D7_1241800	DEAD/DEAH box ATP-dependent RNA helicase, putative	PF3D7_1241800.1o1	IMRAS-061	NP	Day 0	0.0130731897596572
PF3D7_1241800	DEAD/DEAH box ATP-dependent RNA helicase, putative	PF3D7_1241800.1o1	IMRAS-061	NP	Day 140	-0.0299491234182838
PF3D7_1241800	DEAD/DEAH box ATP-dependent RNA helicase, putative	PF3D7_1241800.1o1	IMRAS-062	Mock	Day 140	-0.185999737887638
PF3D7_1241800	DEAD/DEAH box ATP-dependent RNA helicase, putative	PF3D7_1241800.1o1	IMRAS-062	Mock	Day 0	-0.136530374484021
PF3D7_1241800	DEAD/DEAH box ATP-dependent RNA helicase, putative	PF3D7_1241800.1o1	IMRAS-071	NP	Day 0	0.120323508201352
PF3D7_1241800	DEAD/DEAH box ATP-dependent RNA helicase, putative	PF3D7_1241800.1o1	IMRAS-071	NP	Day 140	0.0686350316964202
PF3D7_1241800	DEAD/DEAH box ATP-dependent RNA helicase, putative	PF3D7_1241800.1o1	IMRAS-078	P	Day 140	-0.276206048604971
PF3D7_1241800	DEAD/DEAH box ATP-dependent RNA helicase, putative	PF3D7_1241800.1o1	IMRAS-078	P	Day 0	-0.136513629243437
PF3D7_1001400	alpha/beta hydrolase, putative	PF3D7_1001400.2o2	IMRAS-002	P	Day 0	-0.275858368698792
PF3D7_1001400	alpha/beta hydrolase, putative	PF3D7_1001400.2o2	IMRAS-002	P	Day 140	-0.209647289278511
PF3D7_1001400	alpha/beta hydrolase, putative	PF3D7_1001400.2o2	IMRAS-005	NP	Day 140	-0.278682082443462
PF3D7_1001400	alpha/beta hydrolase, putative	PF3D7_1001400.2o2	IMRAS-005	NP	Day 0	-0.10178352373117
PF3D7_1001400	alpha/beta hydrolase, putative	PF3D7_1001400.2o2	IMRAS-021	NP	Day 0	-0.143925189783921
PF3D7_1001400	alpha/beta hydrolase, putative	PF3D7_1001400.2o2	IMRAS-021	NP	Day 140	-0.125981653854716
PF3D7_1001400	alpha/beta hydrolase, putative	PF3D7_1001400.2o2	IMRAS-033	NP	Day 140	0.0935118859231441
PF3D7_1001400	alpha/beta hydrolase, putative	PF3D7_1001400.2o2	IMRAS-033	NP	Day 0	-0.141570601288571
PF3D7_1001400	alpha/beta hydrolase, putative	PF3D7_1001400.2o2	IMRAS-039	P	Day 0	-0.0509954629084692
PF3D7_1001400	alpha/beta hydrolase, putative	PF3D7_1001400.2o2	IMRAS-039	P	Day 140	-0.0709349981760568
PF3D7_1001400	alpha/beta hydrolase, putative	PF3D7_1001400.2o2	IMRAS-045	P	Day 140	-0.18813722336802
PF3D7_1001400	alpha/beta hydrolase, putative	PF3D7_1001400.2o2	IMRAS-045	P	Day 0	-0.112256636710697
PF3D7_1001400	alpha/beta hydrolase, putative	PF3D7_1001400.2o2	IMRAS-049	Mock	Day 0	0.0631272093294264
PF3D7_1001400	alpha/beta hydrolase, putative	PF3D7_1001400.2o2	IMRAS-049	Mock	Day 140	0.042059171679087
PF3D7_1001400	alpha/beta hydrolase, putative	PF3D7_1001400.2o2	IMRAS-054	Mock	Day 140	-0.136180679269238
PF3D7_1001400	alpha/beta hydrolase, putative	PF3D7_1001400.2o2	IMRAS-054	Mock	Day 0	-0.169017628190645
PF3D7_1001400	alpha/beta hydrolase, putative	PF3D7_1001400.2o2	IMRAS-057	P	Day 0	0.0242695955209591
PF3D7_1001400	alpha/beta hydrolase, putative	PF3D7_1001400.2o2	IMRAS-057	P	Day 140	0.0475139327012997
PF3D7_1001400	alpha/beta hydrolase, putative	PF3D7_1001400.2o2	IMRAS-060	P	Day 140	0.0249937443219732
PF3D7_1001400	alpha/beta hydrolase, putative	PF3D7_1001400.2o2	IMRAS-060	P	Day 0	0.224670868694737
PF3D7_1001400	alpha/beta hydrolase, putative	PF3D7_1001400.2o2	IMRAS-061	NP	Day 0	0.0849962329307647
PF3D7_1001400	alpha/beta hydrolase, putative	PF3D7_1001400.2o2	IMRAS-061	NP	Day 140	0.0728031764068842
PF3D7_1001400	alpha/beta hydrolase, putative	PF3D7_1001400.2o2	IMRAS-062	Mock	Day 140	-0.0706312185307318
PF3D7_1001400	alpha/beta hydrolase, putative	PF3D7_1001400.2o2	IMRAS-062	Mock	Day 0	-0.0454261059829175
PF3D7_1001400	alpha/beta hydrolase, putative	PF3D7_1001400.2o2	IMRAS-071	NP	Day 0	0.238865598748701
PF3D7_1001400	alpha/beta hydrolase, putative	PF3D7_1001400.2o2	IMRAS-071	NP	Day 140	0.118540517850469
PF3D7_1001400	alpha/beta hydrolase, putative	PF3D7_1001400.2o2	IMRAS-078	P	Day 140	-0.217974923978783
PF3D7_1001400	alpha/beta hydrolase, putative	PF3D7_1001400.2o2	IMRAS-078	P	Day 0	-0.115731145967786
PF3D7_0207400	serine repeat antigen 7 (SERA7)	PF3D7_0207400.2o4	IMRAS-002	P	Day 0	-0.22412720553964
PF3D7_0207400	serine repeat antigen 7 (SERA7)	PF3D7_0207400.2o4	IMRAS-002	P	Day 140	-0.18297933881643
PF3D7_0207400	serine repeat antigen 7 (SERA7)	PF3D7_0207400.2o4	IMRAS-005	NP	Day 140	-0.261793068738315
PF3D7_0207400	serine repeat antigen 7 (SERA7)	PF3D7_0207400.2o4	IMRAS-005	NP	Day 0	-0.0495873126057411
PF3D7_0207400	serine repeat antigen 7 (SERA7)	PF3D7_0207400.2o4	IMRAS-021	NP	Day 0	-0.0594224422066443
PF3D7_0207400	serine repeat antigen 7 (SERA7)	PF3D7_0207400.2o4	IMRAS-021	NP	Day 140	-0.0676651582638925
PF3D7_0207400	serine repeat antigen 7 (SERA7)	PF3D7_0207400.2o4	IMRAS-033	NP	Day 140	0.0970288179403394
PF3D7_0207400	serine repeat antigen 7 (SERA7)	PF3D7_0207400.2o4	IMRAS-033	NP	Day 0	-0.0950280153515415
PF3D7_0207400	serine repeat antigen 7 (SERA7)	PF3D7_0207400.2o4	IMRAS-039	P	Day 0	-0.019929264828102
PF3D7_0207400	serine repeat antigen 7 (SERA7)	PF3D7_0207400.2o4	IMRAS-039	P	Day 140	-0.0595001031137716
PF3D7_0207400	serine repeat antigen 7 (SERA7)	PF3D7_0207400.2o4	IMRAS-045	P	Day 140	-0.159234185752066
PF3D7_0207400	serine repeat antigen 7 (SERA7)	PF3D7_0207400.2o4	IMRAS-045	P	Day 0	-0.144361351850284
PF3D7_0207400	serine repeat antigen 7 (SERA7)	PF3D7_0207400.2o4	IMRAS-049	Mock	Day 0	0.242064275831458
PF3D7_0207400	serine repeat antigen 7 (SERA7)	PF3D7_0207400.2o4	IMRAS-049	Mock	Day 140	0.176614348463699
PF3D7_0207400	serine repeat antigen 7 (SERA7)	PF3D7_0207400.2o4	IMRAS-054	Mock	Day 140	-0.133398238597911
PF3D7_0207400	serine repeat antigen 7 (SERA7)	PF3D7_0207400.2o4	IMRAS-054	Mock	Day 0	-0.176370829842371
PF3D7_0207400	serine repeat antigen 7 (SERA7)	PF3D7_0207400.2o4	IMRAS-057	P	Day 0	0.0239443345476751
PF3D7_0207400	serine repeat antigen 7 (SERA7)	PF3D7_0207400.2o4	IMRAS-057	P	Day 140	-0.0106768598507205
PF3D7_0207400	serine repeat antigen 7 (SERA7)	PF3D7_0207400.2o4	IMRAS-060	P	Day 140	-0.0631686338995223
PF3D7_0207400	serine repeat antigen 7 (SERA7)	PF3D7_0207400.2o4	IMRAS-060	P	Day 0	0.166054437186634
PF3D7_0207400	serine repeat antigen 7 (SERA7)	PF3D7_0207400.2o4	IMRAS-061	NP	Day 0	0.150125941738736
PF3D7_0207400	serine repeat antigen 7 (SERA7)	PF3D7_0207400.2o4	IMRAS-061	NP	Day 140	0.0706337097711671
PF3D7_0207400	serine repeat antigen 7 (SERA7)	PF3D7_0207400.2o4	IMRAS-062	Mock	Day 140	-0.00434735077620374
PF3D7_0207400	serine repeat antigen 7 (SERA7)	PF3D7_0207400.2o4	IMRAS-062	Mock	Day 0	0.0393194609153955
PF3D7_0207400	serine repeat antigen 7 (SERA7)	PF3D7_0207400.2o4	IMRAS-071	NP	Day 0	0.35806021729055
PF3D7_0207400	serine repeat antigen 7 (SERA7)	PF3D7_0207400.2o4	IMRAS-071	NP	Day 140	0.203973892118199
PF3D7_0207400	serine repeat antigen 7 (SERA7)	PF3D7_0207400.2o4	IMRAS-078	P	Day 140	-0.240605898478352
PF3D7_0207400	serine repeat antigen 7 (SERA7)	PF3D7_0207400.2o4	IMRAS-078	P	Day 0	-0.155053189804999
PF3D7_0918400	conserved Plasmodium protein, unknown function	PF3D7_0918400.2o5	IMRAS-002	P	Day 0	-0.336661647760993
PF3D7_0918400	conserved Plasmodium protein, unknown function	PF3D7_0918400.2o5	IMRAS-002	P	Day 140	-0.329317519941126
PF3D7_0918400	conserved Plasmodium protein, unknown function	PF3D7_0918400.2o5	IMRAS-005	NP	Day 140	-0.484831424735605
PF3D7_0918400	conserved Plasmodium protein, unknown function	PF3D7_0918400.2o5	IMRAS-005	NP	Day 0	-0.297565683369889
PF3D7_0918400	conserved Plasmodium protein, unknown function	PF3D7_0918400.2o5	IMRAS-021	NP	Day 0	-0.291790101687418
PF3D7_0918400	conserved Plasmodium protein, unknown function	PF3D7_0918400.2o5	IMRAS-021	NP	Day 140	-0.27398281674227
PF3D7_0918400	conserved Plasmodium protein, unknown function	PF3D7_0918400.2o5	IMRAS-033	NP	Day 140	-0.172543871885885
PF3D7_0918400	conserved Plasmodium protein, unknown function	PF3D7_0918400.2o5	IMRAS-033	NP	Day 0	-0.311106662755787
PF3D7_0918400	conserved Plasmodium protein, unknown function	PF3D7_0918400.2o5	IMRAS-039	P	Day 0	-0.264854290110165
PF3D7_0918400	conserved Plasmodium protein, unknown function	PF3D7_0918400.2o5	IMRAS-039	P	Day 140	-0.267411937709479
PF3D7_0918400	conserved Plasmodium protein, unknown function	PF3D7_0918400.2o5	IMRAS-045	P	Day 140	-0.303046881543485
PF3D7_0918400	conserved Plasmodium protein, unknown function	PF3D7_0918400.2o5	IMRAS-045	P	Day 0	-0.244773949110664
PF3D7_0918400	conserved Plasmodium protein, unknown function	PF3D7_0918400.2o5	IMRAS-049	Mock	Day 0	-0.158438594760497
PF3D7_0918400	conserved Plasmodium protein, unknown function	PF3D7_0918400.2o5	IMRAS-049	Mock	Day 140	-0.243640860086163
PF3D7_0918400	conserved Plasmodium protein, unknown function	PF3D7_0918400.2o5	IMRAS-054	Mock	Day 140	-0.240099630725831
PF3D7_0918400	conserved Plasmodium protein, unknown function	PF3D7_0918400.2o5	IMRAS-054	Mock	Day 0	-0.279491626667124
PF3D7_0918400	conserved Plasmodium protein, unknown function	PF3D7_0918400.2o5	IMRAS-057	P	Day 0	-0.110634477001593
PF3D7_0918400	conserved Plasmodium protein, unknown function	PF3D7_0918400.2o5	IMRAS-057	P	Day 140	-0.143444768613209
PF3D7_0918400	conserved Plasmodium protein, unknown function	PF3D7_0918400.2o5	IMRAS-060	P	Day 140	-0.229593105235823
PF3D7_0918400	conserved Plasmodium protein, unknown function	PF3D7_0918400.2o5	IMRAS-060	P	Day 0	-0.221165117952447
PF3D7_0918400	conserved Plasmodium protein, unknown function	PF3D7_0918400.2o5	IMRAS-061	NP	Day 0	-0.313821158021053
PF3D7_0918400	conserved Plasmodium protein, unknown function	PF3D7_0918400.2o5	IMRAS-061	NP	Day 140	-0.26246439591046
PF3D7_0918400	conserved Plasmodium protein, unknown function	PF3D7_0918400.2o5	IMRAS-062	Mock	Day 140	-0.390604000210422
PF3D7_0918400	conserved Plasmodium protein, unknown function	PF3D7_0918400.2o5	IMRAS-062	Mock	Day 0	-0.424138396187507
PF3D7_0918400	conserved Plasmodium protein, unknown function	PF3D7_0918400.2o5	IMRAS-071	NP	Day 0	0.286171313527058
PF3D7_0918400	conserved Plasmodium protein, unknown function	PF3D7_0918400.2o5	IMRAS-071	NP	Day 140	0.153159105651987
PF3D7_0918400	conserved Plasmodium protein, unknown function	PF3D7_0918400.2o5	IMRAS-078	P	Day 140	-0.442239759648002
PF3D7_0918400	conserved Plasmodium protein, unknown function	PF3D7_0918400.2o5	IMRAS-078	P	Day 0	-0.287307773281258
PF3D7_1477600	surface-associated interspersed protein 14.1 (SURFIN 14.1) (Surf14.1)	PF3D7_1477600.2o3	IMRAS-002	P	Day 0	-0.207651635839243
PF3D7_1477600	surface-associated interspersed protein 14.1 (SURFIN 14.1) (Surf14.1)	PF3D7_1477600.2o3	IMRAS-002	P	Day 140	-0.329317519941126
PF3D7_1477600	surface-associated interspersed protein 14.1 (SURFIN 14.1) (Surf14.1)	PF3D7_1477600.2o3	IMRAS-005	NP	Day 140	-0.356539402974688
PF3D7_1477600	surface-associated interspersed protein 14.1 (SURFIN 14.1) (Surf14.1)	PF3D7_1477600.2o3	IMRAS-005	NP	Day 0	-0.21859718871392
PF3D7_1477600	surface-associated interspersed protein 14.1 (SURFIN 14.1) (Surf14.1)	PF3D7_1477600.2o3	IMRAS-021	NP	Day 0	-0.295387846796022
PF3D7_1477600	surface-associated interspersed protein 14.1 (SURFIN 14.1) (Surf14.1)	PF3D7_1477600.2o3	IMRAS-021	NP	Day 140	-0.22037402412967
PF3D7_1477600	surface-associated interspersed protein 14.1 (SURFIN 14.1) (Surf14.1)	PF3D7_1477600.2o3	IMRAS-033	NP	Day 140	-0.164701479364536
PF3D7_1477600	surface-associated interspersed protein 14.1 (SURFIN 14.1) (Surf14.1)	PF3D7_1477600.2o3	IMRAS-033	NP	Day 0	-0.218259781345811
PF3D7_1477600	surface-associated interspersed protein 14.1 (SURFIN 14.1) (Surf14.1)	PF3D7_1477600.2o3	IMRAS-039	P	Day 0	-0.273880565899457
PF3D7_1477600	surface-associated interspersed protein 14.1 (SURFIN 14.1) (Surf14.1)	PF3D7_1477600.2o3	IMRAS-039	P	Day 140	-0.284566658748545
PF3D7_1477600	surface-associated interspersed protein 14.1 (SURFIN 14.1) (Surf14.1)	PF3D7_1477600.2o3	IMRAS-045	P	Day 140	-0.257407862467446
PF3D7_1477600	surface-associated interspersed protein 14.1 (SURFIN 14.1) (Surf14.1)	PF3D7_1477600.2o3	IMRAS-045	P	Day 0	-0.201705227218778
PF3D7_1477600	surface-associated interspersed protein 14.1 (SURFIN 14.1) (Surf14.1)	PF3D7_1477600.2o3	IMRAS-049	Mock	Day 0	-0.187065594750571
PF3D7_1477600	surface-associated interspersed protein 14.1 (SURFIN 14.1) (Surf14.1)	PF3D7_1477600.2o3	IMRAS-049	Mock	Day 140	-0.27238426133694
PF3D7_1477600	surface-associated interspersed protein 14.1 (SURFIN 14.1) (Surf14.1)	PF3D7_1477600.2o3	IMRAS-054	Mock	Day 140	-0.212430658581878
PF3D7_1477600	surface-associated interspersed protein 14.1 (SURFIN 14.1) (Surf14.1)	PF3D7_1477600.2o3	IMRAS-054	Mock	Day 0	-0.263741524377838
PF3D7_1477600	surface-associated interspersed protein 14.1 (SURFIN 14.1) (Surf14.1)	PF3D7_1477600.2o3	IMRAS-057	P	Day 0	-0.102799530344598
PF3D7_1477600	surface-associated interspersed protein 14.1 (SURFIN 14.1) (Surf14.1)	PF3D7_1477600.2o3	IMRAS-057	P	Day 140	-0.0990623230086722
PF3D7_1477600	surface-associated interspersed protein 14.1 (SURFIN 14.1) (Surf14.1)	PF3D7_1477600.2o3	IMRAS-060	P	Day 140	-0.199865221824924
PF3D7_1477600	surface-associated interspersed protein 14.1 (SURFIN 14.1) (Surf14.1)	PF3D7_1477600.2o3	IMRAS-060	P	Day 0	-0.106568935699366
PF3D7_1477600	surface-associated interspersed protein 14.1 (SURFIN 14.1) (Surf14.1)	PF3D7_1477600.2o3	IMRAS-061	NP	Day 0	-0.252193914545373
PF3D7_1477600	surface-associated interspersed protein 14.1 (SURFIN 14.1) (Surf14.1)	PF3D7_1477600.2o3	IMRAS-061	NP	Day 140	-0.196967222726839
PF3D7_1477600	surface-associated interspersed protein 14.1 (SURFIN 14.1) (Surf14.1)	PF3D7_1477600.2o3	IMRAS-062	Mock	Day 140	-0.355218401474525
PF3D7_1477600	surface-associated interspersed protein 14.1 (SURFIN 14.1) (Surf14.1)	PF3D7_1477600.2o3	IMRAS-062	Mock	Day 0	-0.377927131059371
PF3D7_1477600	surface-associated interspersed protein 14.1 (SURFIN 14.1) (Surf14.1)	PF3D7_1477600.2o3	IMRAS-071	NP	Day 0	-0.234899657667848
PF3D7_1477600	surface-associated interspersed protein 14.1 (SURFIN 14.1) (Surf14.1)	PF3D7_1477600.2o3	IMRAS-071	NP	Day 140	-0.223711537283526
PF3D7_1477600	surface-associated interspersed protein 14.1 (SURFIN 14.1) (Surf14.1)	PF3D7_1477600.2o3	IMRAS-078	P	Day 140	-0.420544688548683
PF3D7_1477600	surface-associated interspersed protein 14.1 (SURFIN 14.1) (Surf14.1)	PF3D7_1477600.2o3	IMRAS-078	P	Day 0	-0.282667386389347
PF3D7_0418000	conserved Plasmodium protein, unknown function	PF3D7_0418000.1o10	IMRAS-002	P	Day 0	-0.228552653920437
PF3D7_0418000	conserved Plasmodium protein, unknown function	PF3D7_0418000.1o10	IMRAS-002	P	Day 140	-0.206062951929471
PF3D7_0418000	conserved Plasmodium protein, unknown function	PF3D7_0418000.1o10	IMRAS-005	NP	Day 140	-0.295771152898023
PF3D7_0418000	conserved Plasmodium protein, unknown function	PF3D7_0418000.1o10	IMRAS-005	NP	Day 0	-0.193206551494765
PF3D7_0418000	conserved Plasmodium protein, unknown function	PF3D7_0418000.1o10	IMRAS-021	NP	Day 0	-0.208596166161019
PF3D7_0418000	conserved Plasmodium protein, unknown function	PF3D7_0418000.1o10	IMRAS-021	NP	Day 140	-0.182372835705115
PF3D7_0418000	conserved Plasmodium protein, unknown function	PF3D7_0418000.1o10	IMRAS-033	NP	Day 140	-0.12436033837592
PF3D7_0418000	conserved Plasmodium protein, unknown function	PF3D7_0418000.1o10	IMRAS-033	NP	Day 0	-0.205191802133333
PF3D7_0418000	conserved Plasmodium protein, unknown function	PF3D7_0418000.1o10	IMRAS-039	P	Day 0	-0.186062687108041
PF3D7_0418000	conserved Plasmodium protein, unknown function	PF3D7_0418000.1o10	IMRAS-039	P	Day 140	-0.0402247737268624
PF3D7_0418000	conserved Plasmodium protein, unknown function	PF3D7_0418000.1o10	IMRAS-045	P	Day 140	-0.275904206084835
PF3D7_0418000	conserved Plasmodium protein, unknown function	PF3D7_0418000.1o10	IMRAS-045	P	Day 0	-0.164293902142393
PF3D7_0418000	conserved Plasmodium protein, unknown function	PF3D7_0418000.1o10	IMRAS-049	Mock	Day 0	-0.139474395645392
PF3D7_0418000	conserved Plasmodium protein, unknown function	PF3D7_0418000.1o10	IMRAS-049	Mock	Day 140	-0.201289769425008
PF3D7_0418000	conserved Plasmodium protein, unknown function	PF3D7_0418000.1o10	IMRAS-054	Mock	Day 140	-0.106774411972969
PF3D7_0418000	conserved Plasmodium protein, unknown function	PF3D7_0418000.1o10	IMRAS-054	Mock	Day 0	-0.23504951904912
PF3D7_0418000	conserved Plasmodium protein, unknown function	PF3D7_0418000.1o10	IMRAS-057	P	Day 0	0.0268690467483417
PF3D7_0418000	conserved Plasmodium protein, unknown function	PF3D7_0418000.1o10	IMRAS-057	P	Day 140	0.053239588797199
PF3D7_0418000	conserved Plasmodium protein, unknown function	PF3D7_0418000.1o10	IMRAS-060	P	Day 140	-0.110672612502487
PF3D7_0418000	conserved Plasmodium protein, unknown function	PF3D7_0418000.1o10	IMRAS-060	P	Day 0	-0.00286777470155819
PF3D7_0418000	conserved Plasmodium protein, unknown function	PF3D7_0418000.1o10	IMRAS-061	NP	Day 0	-0.0943187962891177
PF3D7_0418000	conserved Plasmodium protein, unknown function	PF3D7_0418000.1o10	IMRAS-061	NP	Day 140	-0.0120200306668732
PF3D7_0418000	conserved Plasmodium protein, unknown function	PF3D7_0418000.1o10	IMRAS-062	Mock	Day 140	-0.242187674450747
PF3D7_0418000	conserved Plasmodium protein, unknown function	PF3D7_0418000.1o10	IMRAS-062	Mock	Day 0	-0.277886223729563
PF3D7_0418000	conserved Plasmodium protein, unknown function	PF3D7_0418000.1o10	IMRAS-071	NP	Day 0	-0.153451824030059
PF3D7_0418000	conserved Plasmodium protein, unknown function	PF3D7_0418000.1o10	IMRAS-071	NP	Day 140	-0.107687740944042
PF3D7_0418000	conserved Plasmodium protein, unknown function	PF3D7_0418000.1o10	IMRAS-078	P	Day 140	-0.322732665191914
PF3D7_0418000	conserved Plasmodium protein, unknown function	PF3D7_0418000.1o10	IMRAS-078	P	Day 0	-0.21479527349689
PF3D7_0707700	ubiquitin-protein ligase e3, putative	PF3D7_0707700.1o1	IMRAS-002	P	Day 0	-0.266727356946664
PF3D7_0707700	ubiquitin-protein ligase e3, putative	PF3D7_0707700.1o1	IMRAS-002	P	Day 140	-0.244150136678449
PF3D7_0707700	ubiquitin-protein ligase e3, putative	PF3D7_0707700.1o1	IMRAS-005	NP	Day 140	-0.382986072903435
PF3D7_0707700	ubiquitin-protein ligase e3, putative	PF3D7_0707700.1o1	IMRAS-005	NP	Day 0	-0.225015289725441
PF3D7_0707700	ubiquitin-protein ligase e3, putative	PF3D7_0707700.1o1	IMRAS-021	NP	Day 0	-0.168456775307805
PF3D7_0707700	ubiquitin-protein ligase e3, putative	PF3D7_0707700.1o1	IMRAS-021	NP	Day 140	-0.130798670152492
PF3D7_0707700	ubiquitin-protein ligase e3, putative	PF3D7_0707700.1o1	IMRAS-033	NP	Day 140	-0.134340364214781
PF3D7_0707700	ubiquitin-protein ligase e3, putative	PF3D7_0707700.1o1	IMRAS-033	NP	Day 0	-0.181963652122821
PF3D7_0707700	ubiquitin-protein ligase e3, putative	PF3D7_0707700.1o1	IMRAS-039	P	Day 0	-0.0206526015396147
PF3D7_0707700	ubiquitin-protein ligase e3, putative	PF3D7_0707700.1o1	IMRAS-039	P	Day 140	0.109487169962156
PF3D7_0707700	ubiquitin-protein ligase e3, putative	PF3D7_0707700.1o1	IMRAS-045	P	Day 140	0.938933657501181
PF3D7_0707700	ubiquitin-protein ligase e3, putative	PF3D7_0707700.1o1	IMRAS-045	P	Day 0	0.0639359223014235
PF3D7_0707700	ubiquitin-protein ligase e3, putative	PF3D7_0707700.1o1	IMRAS-049	Mock	Day 0	-0.129801389305813
PF3D7_0707700	ubiquitin-protein ligase e3, putative	PF3D7_0707700.1o1	IMRAS-049	Mock	Day 140	-0.233800976125675
PF3D7_0707700	ubiquitin-protein ligase e3, putative	PF3D7_0707700.1o1	IMRAS-054	Mock	Day 140	-0.209822984955723
PF3D7_0707700	ubiquitin-protein ligase e3, putative	PF3D7_0707700.1o1	IMRAS-054	Mock	Day 0	-0.246612725814895
PF3D7_0707700	ubiquitin-protein ligase e3, putative	PF3D7_0707700.1o1	IMRAS-057	P	Day 0	0.107056943371447
PF3D7_0707700	ubiquitin-protein ligase e3, putative	PF3D7_0707700.1o1	IMRAS-057	P	Day 140	1.26207505895295
PF3D7_0707700	ubiquitin-protein ligase e3, putative	PF3D7_0707700.1o1	IMRAS-060	P	Day 140	0.0329644554305517
PF3D7_0707700	ubiquitin-protein ligase e3, putative	PF3D7_0707700.1o1	IMRAS-060	P	Day 0	0.230961700061618
PF3D7_0707700	ubiquitin-protein ligase e3, putative	PF3D7_0707700.1o1	IMRAS-061	NP	Day 0	-0.214700111586339
PF3D7_0707700	ubiquitin-protein ligase e3, putative	PF3D7_0707700.1o1	IMRAS-061	NP	Day 140	-0.129318530397518
PF3D7_0707700	ubiquitin-protein ligase e3, putative	PF3D7_0707700.1o1	IMRAS-062	Mock	Day 140	1.01790545607092
PF3D7_0707700	ubiquitin-protein ligase e3, putative	PF3D7_0707700.1o1	IMRAS-062	Mock	Day 0	1.04026518041232
PF3D7_0707700	ubiquitin-protein ligase e3, putative	PF3D7_0707700.1o1	IMRAS-071	NP	Day 0	0.087194350052874
PF3D7_0707700	ubiquitin-protein ligase e3, putative	PF3D7_0707700.1o1	IMRAS-071	NP	Day 140	0.145476420865691
PF3D7_0707700	ubiquitin-protein ligase e3, putative	PF3D7_0707700.1o1	IMRAS-078	P	Day 140	1.29275718052946
PF3D7_0707700	ubiquitin-protein ligase e3, putative	PF3D7_0707700.1o1	IMRAS-078	P	Day 0	1.46288982787954
PF3D7_1334100	conserved Plasmodium protein, unknown function	PF3D7_1334100.1o1	IMRAS-002	P	Day 0	-0.305939707936654
PF3D7_1334100	conserved Plasmodium protein, unknown function	PF3D7_1334100.1o1	IMRAS-002	P	Day 140	-0.200703088027462
PF3D7_1334100	conserved Plasmodium protein, unknown function	PF3D7_1334100.1o1	IMRAS-005	NP	Day 140	-0.366921038376983
PF3D7_1334100	conserved Plasmodium protein, unknown function	PF3D7_1334100.1o1	IMRAS-005	NP	Day 0	-0.247239529579582
PF3D7_1334100	conserved Plasmodium protein, unknown function	PF3D7_1334100.1o1	IMRAS-021	NP	Day 0	-0.150969348578963
PF3D7_1334100	conserved Plasmodium protein, unknown function	PF3D7_1334100.1o1	IMRAS-021	NP	Day 140	-0.0636296450287368
PF3D7_1334100	conserved Plasmodium protein, unknown function	PF3D7_1334100.1o1	IMRAS-033	NP	Day 140	-0.143203970065031
PF3D7_1334100	conserved Plasmodium protein, unknown function	PF3D7_1334100.1o1	IMRAS-033	NP	Day 0	-0.184526166190643
PF3D7_1334100	conserved Plasmodium protein, unknown function	PF3D7_1334100.1o1	IMRAS-039	P	Day 0	-0.193383963247353
PF3D7_1334100	conserved Plasmodium protein, unknown function	PF3D7_1334100.1o1	IMRAS-039	P	Day 140	-0.0764731817174855
PF3D7_1334100	conserved Plasmodium protein, unknown function	PF3D7_1334100.1o1	IMRAS-045	P	Day 140	-0.139811631142608
PF3D7_1334100	conserved Plasmodium protein, unknown function	PF3D7_1334100.1o1	IMRAS-045	P	Day 0	-0.0445617626229939
PF3D7_1334100	conserved Plasmodium protein, unknown function	PF3D7_1334100.1o1	IMRAS-049	Mock	Day 0	-0.123012223643173
PF3D7_1334100	conserved Plasmodium protein, unknown function	PF3D7_1334100.1o1	IMRAS-049	Mock	Day 140	-0.222882299919366
PF3D7_1334100	conserved Plasmodium protein, unknown function	PF3D7_1334100.1o1	IMRAS-054	Mock	Day 140	1.46987632590296
PF3D7_1334100	conserved Plasmodium protein, unknown function	PF3D7_1334100.1o1	IMRAS-054	Mock	Day 0	-0.180061532906288
PF3D7_1334100	conserved Plasmodium protein, unknown function	PF3D7_1334100.1o1	IMRAS-057	P	Day 0	0.0706727928772573
PF3D7_1334100	conserved Plasmodium protein, unknown function	PF3D7_1334100.1o1	IMRAS-057	P	Day 140	0.146306975596364
PF3D7_1334100	conserved Plasmodium protein, unknown function	PF3D7_1334100.1o1	IMRAS-060	P	Day 140	-0.205011861124351
PF3D7_1334100	conserved Plasmodium protein, unknown function	PF3D7_1334100.1o1	IMRAS-060	P	Day 0	-0.0601732412801415
PF3D7_1334100	conserved Plasmodium protein, unknown function	PF3D7_1334100.1o1	IMRAS-061	NP	Day 0	0.0443374032765096
PF3D7_1334100	conserved Plasmodium protein, unknown function	PF3D7_1334100.1o1	IMRAS-061	NP	Day 140	0.10548958753879
PF3D7_1334100	conserved Plasmodium protein, unknown function	PF3D7_1334100.1o1	IMRAS-062	Mock	Day 140	-0.265887509929666
PF3D7_1334100	conserved Plasmodium protein, unknown function	PF3D7_1334100.1o1	IMRAS-062	Mock	Day 0	-0.282608633971966
PF3D7_1334100	conserved Plasmodium protein, unknown function	PF3D7_1334100.1o1	IMRAS-071	NP	Day 0	-0.0593626606597422
PF3D7_1334100	conserved Plasmodium protein, unknown function	PF3D7_1334100.1o1	IMRAS-071	NP	Day 140	-0.070145778583063
PF3D7_1334100	conserved Plasmodium protein, unknown function	PF3D7_1334100.1o1	IMRAS-078	P	Day 140	0.278900867356521
PF3D7_1334100	conserved Plasmodium protein, unknown function	PF3D7_1334100.1o1	IMRAS-078	P	Day 0	0.341598075027497
PF3D7_1455500	gamma-adaptin, putative	PF3D7_1455500.1o4	IMRAS-002	P	Day 0	-0.334275054924115
PF3D7_1455500	gamma-adaptin, putative	PF3D7_1455500.1o4	IMRAS-002	P	Day 140	-0.394112642738195
PF3D7_1455500	gamma-adaptin, putative	PF3D7_1455500.1o4	IMRAS-005	NP	Day 140	-0.373186068906696
PF3D7_1455500	gamma-adaptin, putative	PF3D7_1455500.1o4	IMRAS-005	NP	Day 0	-0.163844491863422
PF3D7_1455500	gamma-adaptin, putative	PF3D7_1455500.1o4	IMRAS-021	NP	Day 0	-0.200703324836207
PF3D7_1455500	gamma-adaptin, putative	PF3D7_1455500.1o4	IMRAS-021	NP	Day 140	-0.199349613038459
PF3D7_1455500	gamma-adaptin, putative	PF3D7_1455500.1o4	IMRAS-033	NP	Day 140	-0.0896784989912067
PF3D7_1455500	gamma-adaptin, putative	PF3D7_1455500.1o4	IMRAS-033	NP	Day 0	-0.173666776554256
PF3D7_1455500	gamma-adaptin, putative	PF3D7_1455500.1o4	IMRAS-039	P	Day 0	-0.195424262047158
PF3D7_1455500	gamma-adaptin, putative	PF3D7_1455500.1o4	IMRAS-039	P	Day 140	-0.00567740360762592
PF3D7_1455500	gamma-adaptin, putative	PF3D7_1455500.1o4	IMRAS-045	P	Day 140	-0.263546999564854
PF3D7_1455500	gamma-adaptin, putative	PF3D7_1455500.1o4	IMRAS-045	P	Day 0	-0.106074752411551
PF3D7_1455500	gamma-adaptin, putative	PF3D7_1455500.1o4	IMRAS-049	Mock	Day 0	0.110944949326196
PF3D7_1455500	gamma-adaptin, putative	PF3D7_1455500.1o4	IMRAS-049	Mock	Day 140	0.0787517960806561
PF3D7_1455500	gamma-adaptin, putative	PF3D7_1455500.1o4	IMRAS-054	Mock	Day 140	-0.057298921913647
PF3D7_1455500	gamma-adaptin, putative	PF3D7_1455500.1o4	IMRAS-054	Mock	Day 0	-0.140692979856993
PF3D7_1455500	gamma-adaptin, putative	PF3D7_1455500.1o4	IMRAS-057	P	Day 0	-0.0851495054468714
PF3D7_1455500	gamma-adaptin, putative	PF3D7_1455500.1o4	IMRAS-057	P	Day 140	-0.0953315346847283
PF3D7_1455500	gamma-adaptin, putative	PF3D7_1455500.1o4	IMRAS-060	P	Day 140	-0.251692762103037
PF3D7_1455500	gamma-adaptin, putative	PF3D7_1455500.1o4	IMRAS-060	P	Day 0	-0.12966676346695
PF3D7_1455500	gamma-adaptin, putative	PF3D7_1455500.1o4	IMRAS-061	NP	Day 0	-0.216152245620252
PF3D7_1455500	gamma-adaptin, putative	PF3D7_1455500.1o4	IMRAS-061	NP	Day 140	-0.18137036767582
PF3D7_1455500	gamma-adaptin, putative	PF3D7_1455500.1o4	IMRAS-062	Mock	Day 140	-0.308322776250064
PF3D7_1455500	gamma-adaptin, putative	PF3D7_1455500.1o4	IMRAS-062	Mock	Day 0	-0.277886223729563
PF3D7_1455500	gamma-adaptin, putative	PF3D7_1455500.1o4	IMRAS-071	NP	Day 0	-0.179960335541992
PF3D7_1455500	gamma-adaptin, putative	PF3D7_1455500.1o4	IMRAS-071	NP	Day 140	-0.137168702177572
PF3D7_1455500	gamma-adaptin, putative	PF3D7_1455500.1o4	IMRAS-078	P	Day 140	-0.277180513377505
PF3D7_1455500	gamma-adaptin, putative	PF3D7_1455500.1o4	IMRAS-078	P	Day 0	-0.154205293782422
PF3D7_1313500	conserved Plasmodium membrane protein, unknown function	PF3D7_1313500.1o2	IMRAS-002	P	Day 0	-0.327138873642486
PF3D7_1313500	conserved Plasmodium membrane protein, unknown function	PF3D7_1313500.1o2	IMRAS-002	P	Day 140	-0.242313478198833
PF3D7_1313500	conserved Plasmodium membrane protein, unknown function	PF3D7_1313500.1o2	IMRAS-005	NP	Day 140	-0.344179255627083
PF3D7_1313500	conserved Plasmodium membrane protein, unknown function	PF3D7_1313500.1o2	IMRAS-005	NP	Day 0	-0.198609910024098
PF3D7_1313500	conserved Plasmodium membrane protein, unknown function	PF3D7_1313500.1o2	IMRAS-021	NP	Day 0	-0.187829530025777
PF3D7_1313500	conserved Plasmodium membrane protein, unknown function	PF3D7_1313500.1o2	IMRAS-021	NP	Day 140	-0.0544477840223774
PF3D7_1313500	conserved Plasmodium membrane protein, unknown function	PF3D7_1313500.1o2	IMRAS-033	NP	Day 140	-0.0336662218858734
PF3D7_1313500	conserved Plasmodium membrane protein, unknown function	PF3D7_1313500.1o2	IMRAS-033	NP	Day 0	-0.080636923045919
PF3D7_1313500	conserved Plasmodium membrane protein, unknown function	PF3D7_1313500.1o2	IMRAS-039	P	Day 0	-0.0729592485979129
PF3D7_1313500	conserved Plasmodium membrane protein, unknown function	PF3D7_1313500.1o2	IMRAS-039	P	Day 140	0.0989427583285263
PF3D7_1313500	conserved Plasmodium membrane protein, unknown function	PF3D7_1313500.1o2	IMRAS-045	P	Day 140	-0.249262773558605
PF3D7_1313500	conserved Plasmodium membrane protein, unknown function	PF3D7_1313500.1o2	IMRAS-045	P	Day 0	-0.122359040248661
PF3D7_1313500	conserved Plasmodium membrane protein, unknown function	PF3D7_1313500.1o2	IMRAS-049	Mock	Day 0	-0.0455445383545641
PF3D7_1313500	conserved Plasmodium membrane protein, unknown function	PF3D7_1313500.1o2	IMRAS-049	Mock	Day 140	-0.136227917665185
PF3D7_1313500	conserved Plasmodium membrane protein, unknown function	PF3D7_1313500.1o2	IMRAS-054	Mock	Day 140	-0.16398876459114
PF3D7_1313500	conserved Plasmodium membrane protein, unknown function	PF3D7_1313500.1o2	IMRAS-054	Mock	Day 0	-0.214466466559234
PF3D7_1313500	conserved Plasmodium membrane protein, unknown function	PF3D7_1313500.1o2	IMRAS-057	P	Day 0	-0.0753590022540624
PF3D7_1313500	conserved Plasmodium membrane protein, unknown function	PF3D7_1313500.1o2	IMRAS-057	P	Day 140	-0.0971957228765152
PF3D7_1313500	conserved Plasmodium membrane protein, unknown function	PF3D7_1313500.1o2	IMRAS-060	P	Day 140	-0.256542161764433
PF3D7_1313500	conserved Plasmodium membrane protein, unknown function	PF3D7_1313500.1o2	IMRAS-060	P	Day 0	-0.0934095707540727
PF3D7_1313500	conserved Plasmodium membrane protein, unknown function	PF3D7_1313500.1o2	IMRAS-061	NP	Day 0	-0.235164214146055
PF3D7_1313500	conserved Plasmodium membrane protein, unknown function	PF3D7_1313500.1o2	IMRAS-061	NP	Day 140	-0.2326891449608
PF3D7_1313500	conserved Plasmodium membrane protein, unknown function	PF3D7_1313500.1o2	IMRAS-062	Mock	Day 140	-0.334709542674103
PF3D7_1313500	conserved Plasmodium membrane protein, unknown function	PF3D7_1313500.1o2	IMRAS-062	Mock	Day 0	-0.29925987452213
PF3D7_1313500	conserved Plasmodium membrane protein, unknown function	PF3D7_1313500.1o2	IMRAS-071	NP	Day 0	-0.140960879846862
PF3D7_1313500	conserved Plasmodium membrane protein, unknown function	PF3D7_1313500.1o2	IMRAS-071	NP	Day 140	-0.0862080135335912
PF3D7_1313500	conserved Plasmodium membrane protein, unknown function	PF3D7_1313500.1o2	IMRAS-078	P	Day 140	-0.338920156654302
PF3D7_1313500	conserved Plasmodium membrane protein, unknown function	PF3D7_1313500.1o2	IMRAS-078	P	Day 0	-0.207740515962939
PF3D7_1227500	cyclin (CYC2)	PF3D7_1227500.2o2	IMRAS-002	P	Day 0	-0.0752205000028656
PF3D7_1227500	cyclin (CYC2)	PF3D7_1227500.2o2	IMRAS-002	P	Day 140	-0.0405200180422511
PF3D7_1227500	cyclin (CYC2)	PF3D7_1227500.2o2	IMRAS-005	NP	Day 140	-0.298418300504723
PF3D7_1227500	cyclin (CYC2)	PF3D7_1227500.2o2	IMRAS-005	NP	Day 0	-0.159447368554357
PF3D7_1227500	cyclin (CYC2)	PF3D7_1227500.2o2	IMRAS-021	NP	Day 0	0.341269959783773
PF3D7_1227500	cyclin (CYC2)	PF3D7_1227500.2o2	IMRAS-021	NP	Day 140	0.338686613148729
PF3D7_1227500	cyclin (CYC2)	PF3D7_1227500.2o2	IMRAS-033	NP	Day 140	0.728568420009029
PF3D7_1227500	cyclin (CYC2)	PF3D7_1227500.2o2	IMRAS-033	NP	Day 0	0.457430828585712
PF3D7_1227500	cyclin (CYC2)	PF3D7_1227500.2o2	IMRAS-039	P	Day 0	1.74751844761523
PF3D7_1227500	cyclin (CYC2)	PF3D7_1227500.2o2	IMRAS-039	P	Day 140	1.98023346625647
PF3D7_1227500	cyclin (CYC2)	PF3D7_1227500.2o2	IMRAS-045	P	Day 140	-0.1155484001036
PF3D7_1227500	cyclin (CYC2)	PF3D7_1227500.2o2	IMRAS-045	P	Day 0	0.0629075071164547
PF3D7_1227500	cyclin (CYC2)	PF3D7_1227500.2o2	IMRAS-049	Mock	Day 0	2.61969914728617
PF3D7_1227500	cyclin (CYC2)	PF3D7_1227500.2o2	IMRAS-049	Mock	Day 140	2.54710767720446
PF3D7_1227500	cyclin (CYC2)	PF3D7_1227500.2o2	IMRAS-054	Mock	Day 140	-0.00946402743504748
PF3D7_1227500	cyclin (CYC2)	PF3D7_1227500.2o2	IMRAS-054	Mock	Day 0	0.162996728745089
PF3D7_1227500	cyclin (CYC2)	PF3D7_1227500.2o2	IMRAS-057	P	Day 0	0.209864499352969
PF3D7_1227500	cyclin (CYC2)	PF3D7_1227500.2o2	IMRAS-057	P	Day 140	0.241128918048814
PF3D7_1227500	cyclin (CYC2)	PF3D7_1227500.2o2	IMRAS-060	P	Day 140	0.529420466296333
PF3D7_1227500	cyclin (CYC2)	PF3D7_1227500.2o2	IMRAS-060	P	Day 0	1.04413364799898
PF3D7_1227500	cyclin (CYC2)	PF3D7_1227500.2o2	IMRAS-061	NP	Day 0	1.0832264166701
PF3D7_1227500	cyclin (CYC2)	PF3D7_1227500.2o2	IMRAS-061	NP	Day 140	1.29952476840636
PF3D7_1227500	cyclin (CYC2)	PF3D7_1227500.2o2	IMRAS-062	Mock	Day 140	-0.195924951762098
PF3D7_1227500	cyclin (CYC2)	PF3D7_1227500.2o2	IMRAS-062	Mock	Day 0	-0.151569773948163
PF3D7_1227500	cyclin (CYC2)	PF3D7_1227500.2o2	IMRAS-071	NP	Day 0	0.601900239412867
PF3D7_1227500	cyclin (CYC2)	PF3D7_1227500.2o2	IMRAS-071	NP	Day 140	0.589519951110749
PF3D7_1227500	cyclin (CYC2)	PF3D7_1227500.2o2	IMRAS-078	P	Day 140	2.20859441248929
PF3D7_1227500	cyclin (CYC2)	PF3D7_1227500.2o2	IMRAS-078	P	Day 0	2.33194790499378
PF3D7_1324300	conserved Plasmodium membrane protein, unknown function	PF3D7_1324300.3o3	IMRAS-002	P	Day 0	-0.115634768448775
PF3D7_1324300	conserved Plasmodium membrane protein, unknown function	PF3D7_1324300.3o3	IMRAS-002	P	Day 140	-0.119231994056292
PF3D7_1324300	conserved Plasmodium membrane protein, unknown function	PF3D7_1324300.3o3	IMRAS-005	NP	Day 140	-0.295771152898023
PF3D7_1324300	conserved Plasmodium membrane protein, unknown function	PF3D7_1324300.3o3	IMRAS-005	NP	Day 0	-0.135931746143015
PF3D7_1324300	conserved Plasmodium membrane protein, unknown function	PF3D7_1324300.3o3	IMRAS-021	NP	Day 0	-0.144465828741303
PF3D7_1324300	conserved Plasmodium membrane protein, unknown function	PF3D7_1324300.3o3	IMRAS-021	NP	Day 140	-0.13381749326882
PF3D7_1324300	conserved Plasmodium membrane protein, unknown function	PF3D7_1324300.3o3	IMRAS-033	NP	Day 140	-0.018364767408567
PF3D7_1324300	conserved Plasmodium membrane protein, unknown function	PF3D7_1324300.3o3	IMRAS-033	NP	Day 0	-0.0734948538018987
PF3D7_1324300	conserved Plasmodium membrane protein, unknown function	PF3D7_1324300.3o3	IMRAS-039	P	Day 0	0.0364456459338403
PF3D7_1324300	conserved Plasmodium membrane protein, unknown function	PF3D7_1324300.3o3	IMRAS-039	P	Day 140	0.119582524387562
PF3D7_1324300	conserved Plasmodium membrane protein, unknown function	PF3D7_1324300.3o3	IMRAS-045	P	Day 140	-0.187650730346755
PF3D7_1324300	conserved Plasmodium membrane protein, unknown function	PF3D7_1324300.3o3	IMRAS-045	P	Day 0	-0.0258418848932251
PF3D7_1324300	conserved Plasmodium membrane protein, unknown function	PF3D7_1324300.3o3	IMRAS-049	Mock	Day 0	0.281829508529782
PF3D7_1324300	conserved Plasmodium membrane protein, unknown function	PF3D7_1324300.3o3	IMRAS-049	Mock	Day 140	0.214311613011645
PF3D7_1324300	conserved Plasmodium membrane protein, unknown function	PF3D7_1324300.3o3	IMRAS-054	Mock	Day 140	-0.129080635851555
PF3D7_1324300	conserved Plasmodium membrane protein, unknown function	PF3D7_1324300.3o3	IMRAS-054	Mock	Day 0	-0.111503483445764
PF3D7_1324300	conserved Plasmodium membrane protein, unknown function	PF3D7_1324300.3o3	IMRAS-057	P	Day 0	0.0548397208726392
PF3D7_1324300	conserved Plasmodium membrane protein, unknown function	PF3D7_1324300.3o3	IMRAS-057	P	Day 140	0.178098042511444
PF3D7_1324300	conserved Plasmodium membrane protein, unknown function	PF3D7_1324300.3o3	IMRAS-060	P	Day 140	-0.0674231195569188
PF3D7_1324300	conserved Plasmodium membrane protein, unknown function	PF3D7_1324300.3o3	IMRAS-060	P	Day 0	0.122731454021862
PF3D7_1324300	conserved Plasmodium membrane protein, unknown function	PF3D7_1324300.3o3	IMRAS-061	NP	Day 0	-0.0062670117707011
PF3D7_1324300	conserved Plasmodium membrane protein, unknown function	PF3D7_1324300.3o3	IMRAS-061	NP	Day 140	-0.0143209801831468
PF3D7_1324300	conserved Plasmodium membrane protein, unknown function	PF3D7_1324300.3o3	IMRAS-062	Mock	Day 140	-0.162176160407558
PF3D7_1324300	conserved Plasmodium membrane protein, unknown function	PF3D7_1324300.3o3	IMRAS-062	Mock	Day 0	-0.186545912191137
PF3D7_1324300	conserved Plasmodium membrane protein, unknown function	PF3D7_1324300.3o3	IMRAS-071	NP	Day 0	-0.0223777515591053
PF3D7_1324300	conserved Plasmodium membrane protein, unknown function	PF3D7_1324300.3o3	IMRAS-071	NP	Day 140	0.00667928400795859
PF3D7_1324300	conserved Plasmodium membrane protein, unknown function	PF3D7_1324300.3o3	IMRAS-078	P	Day 140	0.0687221596293774
PF3D7_1324300	conserved Plasmodium membrane protein, unknown function	PF3D7_1324300.3o3	IMRAS-078	P	Day 0	0.270126319894459
PF3D7_0926600	conserved Plasmodium membrane protein, unknown function	PF3D7_0926600.1o3	IMRAS-002	P	Day 0	-0.193523435901486
PF3D7_0926600	conserved Plasmodium membrane protein, unknown function	PF3D7_0926600.1o3	IMRAS-002	P	Day 140	-0.14387951912749
PF3D7_0926600	conserved Plasmodium membrane protein, unknown function	PF3D7_0926600.1o3	IMRAS-005	NP	Day 140	-0.264378544413963
PF3D7_0926600	conserved Plasmodium membrane protein, unknown function	PF3D7_0926600.1o3	IMRAS-005	NP	Day 0	-0.148077176005105
PF3D7_0926600	conserved Plasmodium membrane protein, unknown function	PF3D7_0926600.1o3	IMRAS-021	NP	Day 0	-0.113438933120678
PF3D7_0926600	conserved Plasmodium membrane protein, unknown function	PF3D7_0926600.1o3	IMRAS-021	NP	Day 140	-0.0740295742199937
PF3D7_0926600	conserved Plasmodium membrane protein, unknown function	PF3D7_0926600.1o3	IMRAS-033	NP	Day 140	0.0349954213562036
PF3D7_0926600	conserved Plasmodium membrane protein, unknown function	PF3D7_0926600.1o3	IMRAS-033	NP	Day 0	-0.0866157755353409
PF3D7_0926600	conserved Plasmodium membrane protein, unknown function	PF3D7_0926600.1o3	IMRAS-039	P	Day 0	-0.129572786533615
PF3D7_0926600	conserved Plasmodium membrane protein, unknown function	PF3D7_0926600.1o3	IMRAS-039	P	Day 140	-0.00893221613511841
PF3D7_0926600	conserved Plasmodium membrane protein, unknown function	PF3D7_0926600.1o3	IMRAS-045	P	Day 140	-0.121576059693542
PF3D7_0926600	conserved Plasmodium membrane protein, unknown function	PF3D7_0926600.1o3	IMRAS-045	P	Day 0	0.0373050527222052
PF3D7_0926600	conserved Plasmodium membrane protein, unknown function	PF3D7_0926600.1o3	IMRAS-049	Mock	Day 0	0.0218614057437723
PF3D7_0926600	conserved Plasmodium membrane protein, unknown function	PF3D7_0926600.1o3	IMRAS-049	Mock	Day 140	-0.0580551661167323
PF3D7_0926600	conserved Plasmodium membrane protein, unknown function	PF3D7_0926600.1o3	IMRAS-054	Mock	Day 140	-0.111938290671709
PF3D7_0926600	conserved Plasmodium membrane protein, unknown function	PF3D7_0926600.1o3	IMRAS-054	Mock	Day 0	-0.171219656154483
PF3D7_0926600	conserved Plasmodium membrane protein, unknown function	PF3D7_0926600.1o3	IMRAS-057	P	Day 0	-0.105287855536115
PF3D7_0926600	conserved Plasmodium membrane protein, unknown function	PF3D7_0926600.1o3	IMRAS-057	P	Day 140	-0.119755917397061
PF3D7_0926600	conserved Plasmodium membrane protein, unknown function	PF3D7_0926600.1o3	IMRAS-060	P	Day 140	-0.311999176356744
PF3D7_0926600	conserved Plasmodium membrane protein, unknown function	PF3D7_0926600.1o3	IMRAS-060	P	Day 0	-0.114079537777615
PF3D7_0926600	conserved Plasmodium membrane protein, unknown function	PF3D7_0926600.1o3	IMRAS-061	NP	Day 0	-0.173211723403297
PF3D7_0926600	conserved Plasmodium membrane protein, unknown function	PF3D7_0926600.1o3	IMRAS-061	NP	Day 140	-0.162746402753477
PF3D7_0926600	conserved Plasmodium membrane protein, unknown function	PF3D7_0926600.1o3	IMRAS-062	Mock	Day 140	-0.184587407827818
PF3D7_0926600	conserved Plasmodium membrane protein, unknown function	PF3D7_0926600.1o3	IMRAS-062	Mock	Day 0	-0.133327942445678
PF3D7_0926600	conserved Plasmodium membrane protein, unknown function	PF3D7_0926600.1o3	IMRAS-071	NP	Day 0	-0.0586282778284666
PF3D7_0926600	conserved Plasmodium membrane protein, unknown function	PF3D7_0926600.1o3	IMRAS-071	NP	Day 140	-0.0602762606115235
PF3D7_0926600	conserved Plasmodium membrane protein, unknown function	PF3D7_0926600.1o3	IMRAS-078	P	Day 140	-0.259740065435068
PF3D7_0926600	conserved Plasmodium membrane protein, unknown function	PF3D7_0926600.1o3	IMRAS-078	P	Day 0	-0.137351188071541
PF3D7_0220800	cytoadherence linked asexual protein 2 (CLAG2)	PF3D7_0220800.1o9	IMRAS-002	P	Day 0	-0.282744754284032
PF3D7_0220800	cytoadherence linked asexual protein 2 (CLAG2)	PF3D7_0220800.1o9	IMRAS-002	P	Day 140	-0.190042731338998
PF3D7_0220800	cytoadherence linked asexual protein 2 (CLAG2)	PF3D7_0220800.1o9	IMRAS-005	NP	Day 140	-0.333280657690525
PF3D7_0220800	cytoadherence linked asexual protein 2 (CLAG2)	PF3D7_0220800.1o9	IMRAS-005	NP	Day 0	-0.161204609990717
PF3D7_0220800	cytoadherence linked asexual protein 2 (CLAG2)	PF3D7_0220800.1o9	IMRAS-021	NP	Day 0	-0.147713924013997
PF3D7_0220800	cytoadherence linked asexual protein 2 (CLAG2)	PF3D7_0220800.1o9	IMRAS-021	NP	Day 140	-0.114605290370672
PF3D7_0220800	cytoadherence linked asexual protein 2 (CLAG2)	PF3D7_0220800.1o9	IMRAS-033	NP	Day 140	0.131734495939064
PF3D7_0220800	cytoadherence linked asexual protein 2 (CLAG2)	PF3D7_0220800.1o9	IMRAS-033	NP	Day 0	0.0785082396431509
PF3D7_0220800	cytoadherence linked asexual protein 2 (CLAG2)	PF3D7_0220800.1o9	IMRAS-039	P	Day 0	-0.0914580123187214
PF3D7_0220800	cytoadherence linked asexual protein 2 (CLAG2)	PF3D7_0220800.1o9	IMRAS-039	P	Day 140	-0.0816042898206373
PF3D7_0220800	cytoadherence linked asexual protein 2 (CLAG2)	PF3D7_0220800.1o9	IMRAS-045	P	Day 140	-0.208719498995332
PF3D7_0220800	cytoadherence linked asexual protein 2 (CLAG2)	PF3D7_0220800.1o9	IMRAS-045	P	Day 0	-0.0508560920465548
PF3D7_0220800	cytoadherence linked asexual protein 2 (CLAG2)	PF3D7_0220800.1o9	IMRAS-049	Mock	Day 0	0.197560591632177
PF3D7_0220800	cytoadherence linked asexual protein 2 (CLAG2)	PF3D7_0220800.1o9	IMRAS-049	Mock	Day 140	0.155629323334363
PF3D7_0220800	cytoadherence linked asexual protein 2 (CLAG2)	PF3D7_0220800.1o9	IMRAS-054	Mock	Day 140	0.00856285346151431
PF3D7_0220800	cytoadherence linked asexual protein 2 (CLAG2)	PF3D7_0220800.1o9	IMRAS-054	Mock	Day 0	0.28901308885651
PF3D7_0220800	cytoadherence linked asexual protein 2 (CLAG2)	PF3D7_0220800.1o9	IMRAS-057	P	Day 0	0.0665728807220933
PF3D7_0220800	cytoadherence linked asexual protein 2 (CLAG2)	PF3D7_0220800.1o9	IMRAS-057	P	Day 140	0.0383732788448299
PF3D7_0220800	cytoadherence linked asexual protein 2 (CLAG2)	PF3D7_0220800.1o9	IMRAS-060	P	Day 140	0.16974518605871
PF3D7_0220800	cytoadherence linked asexual protein 2 (CLAG2)	PF3D7_0220800.1o9	IMRAS-060	P	Day 0	0.39276560693397
PF3D7_0220800	cytoadherence linked asexual protein 2 (CLAG2)	PF3D7_0220800.1o9	IMRAS-061	NP	Day 0	-0.174622672211004
PF3D7_0220800	cytoadherence linked asexual protein 2 (CLAG2)	PF3D7_0220800.1o9	IMRAS-061	NP	Day 140	-0.202203871092985
PF3D7_0220800	cytoadherence linked asexual protein 2 (CLAG2)	PF3D7_0220800.1o9	IMRAS-062	Mock	Day 140	-0.215982604103353
PF3D7_0220800	cytoadherence linked asexual protein 2 (CLAG2)	PF3D7_0220800.1o9	IMRAS-062	Mock	Day 0	-0.134394630140031
PF3D7_0220800	cytoadherence linked asexual protein 2 (CLAG2)	PF3D7_0220800.1o9	IMRAS-071	NP	Day 0	0.125825660848038
PF3D7_0220800	cytoadherence linked asexual protein 2 (CLAG2)	PF3D7_0220800.1o9	IMRAS-071	NP	Day 140	0.0481792195107751
PF3D7_0220800	cytoadherence linked asexual protein 2 (CLAG2)	PF3D7_0220800.1o9	IMRAS-078	P	Day 140	-0.192013130114828
PF3D7_0220800	cytoadherence linked asexual protein 2 (CLAG2)	PF3D7_0220800.1o9	IMRAS-078	P	Day 0	-0.0654466334978174
PF3D7_1237200	conserved Plasmodium protein, unknown function	PF3D7_1237200.e1s1	IMRAS-002	P	Day 0	-0.4038895894343
PF3D7_1237200	conserved Plasmodium protein, unknown function	PF3D7_1237200.e1s1	IMRAS-002	P	Day 140	-0.298456556236367
PF3D7_1237200	conserved Plasmodium protein, unknown function	PF3D7_1237200.e1s1	IMRAS-005	NP	Day 140	-0.404925934663346
PF3D7_1237200	conserved Plasmodium protein, unknown function	PF3D7_1237200.e1s1	IMRAS-005	NP	Day 0	-0.229617191684451
PF3D7_1237200	conserved Plasmodium protein, unknown function	PF3D7_1237200.e1s1	IMRAS-021	NP	Day 0	-0.24988437465165
PF3D7_1237200	conserved Plasmodium protein, unknown function	PF3D7_1237200.e1s1	IMRAS-021	NP	Day 140	-0.188009593632417
PF3D7_1237200	conserved Plasmodium protein, unknown function	PF3D7_1237200.e1s1	IMRAS-033	NP	Day 140	-0.0896784989912067
PF3D7_1237200	conserved Plasmodium protein, unknown function	PF3D7_1237200.e1s1	IMRAS-033	NP	Day 0	-0.262243729535866
PF3D7_1237200	conserved Plasmodium protein, unknown function	PF3D7_1237200.e1s1	IMRAS-039	P	Day 0	-0.21226445230837
PF3D7_1237200	conserved Plasmodium protein, unknown function	PF3D7_1237200.e1s1	IMRAS-039	P	Day 140	-0.321016681305313
PF3D7_1237200	conserved Plasmodium protein, unknown function	PF3D7_1237200.e1s1	IMRAS-045	P	Day 140	-0.55956228404448
PF3D7_1237200	conserved Plasmodium protein, unknown function	PF3D7_1237200.e1s1	IMRAS-045	P	Day 0	-0.200058314892797
PF3D7_1237200	conserved Plasmodium protein, unknown function	PF3D7_1237200.e1s1	IMRAS-049	Mock	Day 0	0.11046493100838
PF3D7_1237200	conserved Plasmodium protein, unknown function	PF3D7_1237200.e1s1	IMRAS-049	Mock	Day 140	0.0553385097291041
PF3D7_1237200	conserved Plasmodium protein, unknown function	PF3D7_1237200.e1s1	IMRAS-054	Mock	Day 140	-0.235451127147766
PF3D7_1237200	conserved Plasmodium protein, unknown function	PF3D7_1237200.e1s1	IMRAS-054	Mock	Day 0	-0.359254811380076
PF3D7_1237200	conserved Plasmodium protein, unknown function	PF3D7_1237200.e1s1	IMRAS-057	P	Day 0	-0.0718784335191014
PF3D7_1237200	conserved Plasmodium protein, unknown function	PF3D7_1237200.e1s1	IMRAS-057	P	Day 140	-0.0376306485439937
PF3D7_1237200	conserved Plasmodium protein, unknown function	PF3D7_1237200.e1s1	IMRAS-060	P	Day 140	-0.268247662416712
PF3D7_1237200	conserved Plasmodium protein, unknown function	PF3D7_1237200.e1s1	IMRAS-060	P	Day 0	0.00122730338400245
PF3D7_1237200	conserved Plasmodium protein, unknown function	PF3D7_1237200.e1s1	IMRAS-061	NP	Day 0	-0.0836764609604188
PF3D7_1237200	conserved Plasmodium protein, unknown function	PF3D7_1237200.e1s1	IMRAS-061	NP	Day 140	-0.131814543201587
PF3D7_1237200	conserved Plasmodium protein, unknown function	PF3D7_1237200.e1s1	IMRAS-062	Mock	Day 140	-0.283921432759929
PF3D7_1237200	conserved Plasmodium protein, unknown function	PF3D7_1237200.e1s1	IMRAS-062	Mock	Day 0	-0.182127240924132
PF3D7_1237200	conserved Plasmodium protein, unknown function	PF3D7_1237200.e1s1	IMRAS-071	NP	Day 0	0.087194350052874
PF3D7_1237200	conserved Plasmodium protein, unknown function	PF3D7_1237200.e1s1	IMRAS-071	NP	Day 140	-0.0162186949338157
PF3D7_1237200	conserved Plasmodium protein, unknown function	PF3D7_1237200.e1s1	IMRAS-078	P	Day 140	-0.265530153638581
PF3D7_1237200	conserved Plasmodium protein, unknown function	PF3D7_1237200.e1s1	IMRAS-078	P	Day 0	-0.10422240654797
PF3D7_0322600	conserved Plasmodium protein, unknown function	PF3D7_0322600.2o2	IMRAS-002	P	Day 0	-0.169924923949727
PF3D7_0322600	conserved Plasmodium protein, unknown function	PF3D7_0322600.2o2	IMRAS-002	P	Day 140	-0.125989360231602
PF3D7_0322600	conserved Plasmodium protein, unknown function	PF3D7_0322600.2o2	IMRAS-005	NP	Day 140	-0.252138593443814
PF3D7_0322600	conserved Plasmodium protein, unknown function	PF3D7_0322600.2o2	IMRAS-005	NP	Day 0	-0.122175312562348
PF3D7_0322600	conserved Plasmodium protein, unknown function	PF3D7_0322600.2o2	IMRAS-021	NP	Day 0	0.248366492876174
PF3D7_0322600	conserved Plasmodium protein, unknown function	PF3D7_0322600.2o2	IMRAS-021	NP	Day 140	0.415037499278844
PF3D7_0322600	conserved Plasmodium protein, unknown function	PF3D7_0322600.2o2	IMRAS-033	NP	Day 140	-0.0336662218858734
PF3D7_0322600	conserved Plasmodium protein, unknown function	PF3D7_0322600.2o2	IMRAS-033	NP	Day 0	-0.108347157749039
PF3D7_0322600	conserved Plasmodium protein, unknown function	PF3D7_0322600.2o2	IMRAS-039	P	Day 0	-0.202382940794406
PF3D7_0322600	conserved Plasmodium protein, unknown function	PF3D7_0322600.2o2	IMRAS-039	P	Day 140	-0.161750161361722
PF3D7_0322600	conserved Plasmodium protein, unknown function	PF3D7_0322600.2o2	IMRAS-045	P	Day 140	-0.342575245730124
PF3D7_0322600	conserved Plasmodium protein, unknown function	PF3D7_0322600.2o2	IMRAS-045	P	Day 0	-0.180846622321113
PF3D7_0322600	conserved Plasmodium protein, unknown function	PF3D7_0322600.2o2	IMRAS-049	Mock	Day 0	0.0381058565056485
PF3D7_0322600	conserved Plasmodium protein, unknown function	PF3D7_0322600.2o2	IMRAS-049	Mock	Day 140	0.00147163775036674
PF3D7_0322600	conserved Plasmodium protein, unknown function	PF3D7_0322600.2o2	IMRAS-054	Mock	Day 140	-0.155495822566367
PF3D7_0322600	conserved Plasmodium protein, unknown function	PF3D7_0322600.2o2	IMRAS-054	Mock	Day 0	-0.275537951841686
PF3D7_0322600	conserved Plasmodium protein, unknown function	PF3D7_0322600.2o2	IMRAS-057	P	Day 0	0.0397965081646756
PF3D7_0322600	conserved Plasmodium protein, unknown function	PF3D7_0322600.2o2	IMRAS-057	P	Day 140	0.016472364287619
PF3D7_0322600	conserved Plasmodium protein, unknown function	PF3D7_0322600.2o2	IMRAS-060	P	Day 140	-0.236283322780633
PF3D7_0322600	conserved Plasmodium protein, unknown function	PF3D7_0322600.2o2	IMRAS-060	P	Day 0	-0.146329885029855
PF3D7_0322600	conserved Plasmodium protein, unknown function	PF3D7_0322600.2o2	IMRAS-061	NP	Day 0	-0.235164214146055
PF3D7_0322600	conserved Plasmodium protein, unknown function	PF3D7_0322600.2o2	IMRAS-061	NP	Day 140	-0.162108465515187
PF3D7_0322600	conserved Plasmodium protein, unknown function	PF3D7_0322600.2o2	IMRAS-062	Mock	Day 140	-0.395497261116974
PF3D7_0322600	conserved Plasmodium protein, unknown function	PF3D7_0322600.2o2	IMRAS-062	Mock	Day 0	-0.33070292217301
PF3D7_0322600	conserved Plasmodium protein, unknown function	PF3D7_0322600.2o2	IMRAS-071	NP	Day 0	-0.0202314158680768
PF3D7_0322600	conserved Plasmodium protein, unknown function	PF3D7_0322600.2o2	IMRAS-071	NP	Day 140	0.00879800153681032
PF3D7_0322600	conserved Plasmodium protein, unknown function	PF3D7_0322600.2o2	IMRAS-078	P	Day 140	-0.393876738086604
PF3D7_0322600	conserved Plasmodium protein, unknown function	PF3D7_0322600.2o2	IMRAS-078	P	Day 0	-0.248784701477913
PF3D7_1345400	conserved Plasmodium protein, unknown function	PF3D7_1345400.4o4	IMRAS-002	P	Day 0	-0.230770479170255
PF3D7_1345400	conserved Plasmodium protein, unknown function	PF3D7_1345400.4o4	IMRAS-002	P	Day 140	-0.177704396775756
PF3D7_1345400	conserved Plasmodium protein, unknown function	PF3D7_1345400.4o4	IMRAS-005	NP	Day 140	-0.281952759520747
PF3D7_1345400	conserved Plasmodium protein, unknown function	PF3D7_1345400.4o4	IMRAS-005	NP	Day 0	-0.10178352373117
PF3D7_1345400	conserved Plasmodium protein, unknown function	PF3D7_1345400.4o4	IMRAS-021	NP	Day 0	-0.171759397980647
PF3D7_1345400	conserved Plasmodium protein, unknown function	PF3D7_1345400.4o4	IMRAS-021	NP	Day 140	-0.0821705593742266
PF3D7_1345400	conserved Plasmodium protein, unknown function	PF3D7_1345400.4o4	IMRAS-033	NP	Day 140	-0.140835012158547
PF3D7_1345400	conserved Plasmodium protein, unknown function	PF3D7_1345400.4o4	IMRAS-033	NP	Day 0	-0.197407457487376
PF3D7_1345400	conserved Plasmodium protein, unknown function	PF3D7_1345400.4o4	IMRAS-039	P	Day 0	-0.195015971386194
PF3D7_1345400	conserved Plasmodium protein, unknown function	PF3D7_1345400.4o4	IMRAS-039	P	Day 140	-0.176313768096522
PF3D7_1345400	conserved Plasmodium protein, unknown function	PF3D7_1345400.4o4	IMRAS-045	P	Day 140	-0.279010116952657
PF3D7_1345400	conserved Plasmodium protein, unknown function	PF3D7_1345400.4o4	IMRAS-045	P	Day 0	-0.169924723500717
PF3D7_1345400	conserved Plasmodium protein, unknown function	PF3D7_1345400.4o4	IMRAS-049	Mock	Day 0	0.0838148945463981
PF3D7_1345400	conserved Plasmodium protein, unknown function	PF3D7_1345400.4o4	IMRAS-049	Mock	Day 140	0.0713008044850909
PF3D7_1345400	conserved Plasmodium protein, unknown function	PF3D7_1345400.4o4	IMRAS-054	Mock	Day 140	-0.0940952779022233
PF3D7_1345400	conserved Plasmodium protein, unknown function	PF3D7_1345400.4o4	IMRAS-054	Mock	Day 0	-0.228155821107334
PF3D7_1345400	conserved Plasmodium protein, unknown function	PF3D7_1345400.4o4	IMRAS-057	P	Day 0	-0.0250213528237779
PF3D7_1345400	conserved Plasmodium protein, unknown function	PF3D7_1345400.4o4	IMRAS-057	P	Day 140	-0.048410487297236
PF3D7_1345400	conserved Plasmodium protein, unknown function	PF3D7_1345400.4o4	IMRAS-060	P	Day 140	-0.193806406416471
PF3D7_1345400	conserved Plasmodium protein, unknown function	PF3D7_1345400.4o4	IMRAS-060	P	Day 0	-0.141355849245542
PF3D7_1345400	conserved Plasmodium protein, unknown function	PF3D7_1345400.4o4	IMRAS-061	NP	Day 0	-0.315376624523095
PF3D7_1345400	conserved Plasmodium protein, unknown function	PF3D7_1345400.4o4	IMRAS-061	NP	Day 140	-0.208776525016471
PF3D7_1345400	conserved Plasmodium protein, unknown function	PF3D7_1345400.4o4	IMRAS-062	Mock	Day 140	-0.342563100668496
PF3D7_1345400	conserved Plasmodium protein, unknown function	PF3D7_1345400.4o4	IMRAS-062	Mock	Day 0	-0.338057373312163
PF3D7_1345400	conserved Plasmodium protein, unknown function	PF3D7_1345400.4o4	IMRAS-071	NP	Day 0	-0.19804197505413
PF3D7_1345400	conserved Plasmodium protein, unknown function	PF3D7_1345400.4o4	IMRAS-071	NP	Day 140	-0.148254782191019
PF3D7_1345400	conserved Plasmodium protein, unknown function	PF3D7_1345400.4o4	IMRAS-078	P	Day 140	-0.355291339883195
PF3D7_1345400	conserved Plasmodium protein, unknown function	PF3D7_1345400.4o4	IMRAS-078	P	Day 0	-0.232584586940417
PF3D7_0517700	eukaryotic translation initiation factor, putative	PF3D7_0517700	IMRAS-002	P	Day 0	-0.4038895894343
PF3D7_0517700	eukaryotic translation initiation factor, putative	PF3D7_0517700	IMRAS-002	P	Day 140	-0.388008141214659
PF3D7_0517700	eukaryotic translation initiation factor, putative	PF3D7_0517700	IMRAS-005	NP	Day 140	-0.548002751124686
PF3D7_0517700	eukaryotic translation initiation factor, putative	PF3D7_0517700	IMRAS-005	NP	Day 0	-0.468699073391843
PF3D7_0517700	eukaryotic translation initiation factor, putative	PF3D7_0517700	IMRAS-021	NP	Day 0	-0.369925703637207
PF3D7_0517700	eukaryotic translation initiation factor, putative	PF3D7_0517700	IMRAS-021	NP	Day 140	-0.376089885244239
PF3D7_0517700	eukaryotic translation initiation factor, putative	PF3D7_0517700	IMRAS-033	NP	Day 140	-0.0760358910325394
PF3D7_0517700	eukaryotic translation initiation factor, putative	PF3D7_0517700	IMRAS-033	NP	Day 0	-0.130410893415025
PF3D7_0517700	eukaryotic translation initiation factor, putative	PF3D7_0517700	IMRAS-039	P	Day 0	-0.351835170911041
PF3D7_0517700	eukaryotic translation initiation factor, putative	PF3D7_0517700	IMRAS-039	P	Day 140	-0.43077425137934
PF3D7_0517700	eukaryotic translation initiation factor, putative	PF3D7_0517700	IMRAS-045	P	Day 140	-0.269197583768891
PF3D7_0517700	eukaryotic translation initiation factor, putative	PF3D7_0517700	IMRAS-045	P	Day 0	-0.20831174152665
PF3D7_0517700	eukaryotic translation initiation factor, putative	PF3D7_0517700	IMRAS-049	Mock	Day 0	-0.0671018320996613
PF3D7_0517700	eukaryotic translation initiation factor, putative	PF3D7_0517700	IMRAS-049	Mock	Day 140	-0.230919618984785
PF3D7_0517700	eukaryotic translation initiation factor, putative	PF3D7_0517700	IMRAS-054	Mock	Day 140	0.84262117297982
PF3D7_0517700	eukaryotic translation initiation factor, putative	PF3D7_0517700	IMRAS-054	Mock	Day 0	0.608589950472908
PF3D7_0517700	eukaryotic translation initiation factor, putative	PF3D7_0517700	IMRAS-057	P	Day 0	-0.33171811548058
PF3D7_0517700	eukaryotic translation initiation factor, putative	PF3D7_0517700	IMRAS-057	P	Day 140	-0.28542392241666
PF3D7_0517700	eukaryotic translation initiation factor, putative	PF3D7_0517700	IMRAS-060	P	Day 140	-0.383398441314858
PF3D7_0517700	eukaryotic translation initiation factor, putative	PF3D7_0517700	IMRAS-060	P	Day 0	-0.343576658192127
PF3D7_0517700	eukaryotic translation initiation factor, putative	PF3D7_0517700	IMRAS-061	NP	Day 0	-0.456698143912458
PF3D7_0517700	eukaryotic translation initiation factor, putative	PF3D7_0517700	IMRAS-061	NP	Day 140	-0.308312198567386
PF3D7_0517700	eukaryotic translation initiation factor, putative	PF3D7_0517700	IMRAS-062	Mock	Day 140	-0.372802713846179
PF3D7_0517700	eukaryotic translation initiation factor, putative	PF3D7_0517700	IMRAS-062	Mock	Day 0	-0.400847746201288
PF3D7_0517700	eukaryotic translation initiation factor, putative	PF3D7_0517700	IMRAS-071	NP	Day 0	-0.151101519343721
PF3D7_0517700	eukaryotic translation initiation factor, putative	PF3D7_0517700	IMRAS-071	NP	Day 140	-0.192427607484413
PF3D7_0517700	eukaryotic translation initiation factor, putative	PF3D7_0517700	IMRAS-078	P	Day 140	-0.527791203763215
PF3D7_0517700	eukaryotic translation initiation factor, putative	PF3D7_0517700	IMRAS-078	P	Day 0	-0.383394877472634
PF3D7_1417800	minchromosome maintenance (MCM) complex subunit (MCM2)	PF3D7_1417800.e2s1	IMRAS-002	P	Day 0	0.387829618251189
PF3D7_1417800	minchromosome maintenance (MCM) complex subunit (MCM2)	PF3D7_1417800.e2s1	IMRAS-002	P	Day 140	0.452750960505618
PF3D7_1417800	minchromosome maintenance (MCM) complex subunit (MCM2)	PF3D7_1417800.e2s1	IMRAS-005	NP	Day 140	-0.635662480132531
PF3D7_1417800	minchromosome maintenance (MCM) complex subunit (MCM2)	PF3D7_1417800.e2s1	IMRAS-005	NP	Day 0	-0.533225103365023
PF3D7_1417800	minchromosome maintenance (MCM) complex subunit (MCM2)	PF3D7_1417800.e2s1	IMRAS-021	NP	Day 0	-0.739739152277423
PF3D7_1417800	minchromosome maintenance (MCM) complex subunit (MCM2)	PF3D7_1417800.e2s1	IMRAS-021	NP	Day 140	-0.469103971011203
PF3D7_1417800	minchromosome maintenance (MCM) complex subunit (MCM2)	PF3D7_1417800.e2s1	IMRAS-033	NP	Day 140	-0.837728571101122
PF3D7_1417800	minchromosome maintenance (MCM) complex subunit (MCM2)	PF3D7_1417800.e2s1	IMRAS-033	NP	Day 0	-0.83239541847199106
PF3D7_1417800	minchromosome maintenance (MCM) complex subunit (MCM2)	PF3D7_1417800.e2s1	IMRAS-039	P	Day 0	-0.750881115226624
PF3D7_1417800	minchromosome maintenance (MCM) complex subunit (MCM2)	PF3D7_1417800.e2s1	IMRAS-039	P	Day 140	-0.684887658019726
PF3D7_1417800	minchromosome maintenance (MCM) complex subunit (MCM2)	PF3D7_1417800.e2s1	IMRAS-045	P	Day 140	-1.10448614750719
PF3D7_1417800	minchromosome maintenance (MCM) complex subunit (MCM2)	PF3D7_1417800.e2s1	IMRAS-045	P	Day 0	-0.689110834044378
PF3D7_1417800	minchromosome maintenance (MCM) complex subunit (MCM2)	PF3D7_1417800.e2s1	IMRAS-049	Mock	Day 0	-0.500903102311637
PF3D7_1417800	minchromosome maintenance (MCM) complex subunit (MCM2)	PF3D7_1417800.e2s1	IMRAS-049	Mock	Day 140	-0.525616829573417
PF3D7_1417800	minchromosome maintenance (MCM) complex subunit (MCM2)	PF3D7_1417800.e2s1	IMRAS-054	Mock	Day 140	0.997322476843545
PF3D7_1417800	minchromosome maintenance (MCM) complex subunit (MCM2)	PF3D7_1417800.e2s1	IMRAS-054	Mock	Day 0	2.09880679867439
PF3D7_1417800	minchromosome maintenance (MCM) complex subunit (MCM2)	PF3D7_1417800.e2s1	IMRAS-057	P	Day 0	0.786701811893677
PF3D7_1417800	minchromosome maintenance (MCM) complex subunit (MCM2)	PF3D7_1417800.e2s1	IMRAS-057	P	Day 140	0.833645583671391
PF3D7_1417800	minchromosome maintenance (MCM) complex subunit (MCM2)	PF3D7_1417800.e2s1	IMRAS-060	P	Day 140	-0.348809834851307
PF3D7_1417800	minchromosome maintenance (MCM) complex subunit (MCM2)	PF3D7_1417800.e2s1	IMRAS-060	P	Day 0	-0.148142885634005
PF3D7_1417800	minchromosome maintenance (MCM) complex subunit (MCM2)	PF3D7_1417800.e2s1	IMRAS-061	NP	Day 0	-0.213249437717614
PF3D7_1417800	minchromosome maintenance (MCM) complex subunit (MCM2)	PF3D7_1417800.e2s1	IMRAS-061	NP	Day 140	-0.129318530397518
PF3D7_1417800	minchromosome maintenance (MCM) complex subunit (MCM2)	PF3D7_1417800.e2s1	IMRAS-062	Mock	Day 140	0.0661606246781457
PF3D7_1417800	minchromosome maintenance (MCM) complex subunit (MCM2)	PF3D7_1417800.e2s1	IMRAS-062	Mock	Day 0	-0.168951852176399
PF3D7_1417800	minchromosome maintenance (MCM) complex subunit (MCM2)	PF3D7_1417800.e2s1	IMRAS-071	NP	Day 0	-0.0407516912806969
PF3D7_1417800	minchromosome maintenance (MCM) complex subunit (MCM2)	PF3D7_1417800.e2s1	IMRAS-071	NP	Day 140	-0.215561697130914
PF3D7_1417800	minchromosome maintenance (MCM) complex subunit (MCM2)	PF3D7_1417800.e2s1	IMRAS-078	P	Day 140	2.93185125813948
PF3D7_1417800	minchromosome maintenance (MCM) complex subunit (MCM2)	PF3D7_1417800.e2s1	IMRAS-078	P	Day 0	2.75460535657344
PF3D7_1300300	erythrocyte membrane protein 1, PfEMP1 (VAR)	PF3D7_1300300.e1s2	IMRAS-002	P	Day 0	0.118420570413255
PF3D7_1300300	erythrocyte membrane protein 1, PfEMP1 (VAR)	PF3D7_1300300.e1s2	IMRAS-002	P	Day 140	0.209421964019384
PF3D7_1300300	erythrocyte membrane protein 1, PfEMP1 (VAR)	PF3D7_1300300.e1s2	IMRAS-005	NP	Day 140	-0.0462437749699305
PF3D7_1300300	erythrocyte membrane protein 1, PfEMP1 (VAR)	PF3D7_1300300.e1s2	IMRAS-005	NP	Day 0	-0.107701413825888
PF3D7_1300300	erythrocyte membrane protein 1, PfEMP1 (VAR)	PF3D7_1300300.e1s2	IMRAS-021	NP	Day 0	-0.0391737583628373
PF3D7_1300300	erythrocyte membrane protein 1, PfEMP1 (VAR)	PF3D7_1300300.e1s2	IMRAS-021	NP	Day 140	0.0964107674817321
PF3D7_1300300	erythrocyte membrane protein 1, PfEMP1 (VAR)	PF3D7_1300300.e1s2	IMRAS-033	NP	Day 140	0.374211485820105
PF3D7_1300300	erythrocyte membrane protein 1, PfEMP1 (VAR)	PF3D7_1300300.e1s2	IMRAS-033	NP	Day 0	0.481876966291024
PF3D7_1300300	erythrocyte membrane protein 1, PfEMP1 (VAR)	PF3D7_1300300.e1s2	IMRAS-039	P	Day 0	-0.199513536442847
PF3D7_1300300	erythrocyte membrane protein 1, PfEMP1 (VAR)	PF3D7_1300300.e1s2	IMRAS-039	P	Day 140	-0.118921189373319
PF3D7_1300300	erythrocyte membrane protein 1, PfEMP1 (VAR)	PF3D7_1300300.e1s2	IMRAS-045	P	Day 140	0.921000610678947
PF3D7_1300300	erythrocyte membrane protein 1, PfEMP1 (VAR)	PF3D7_1300300.e1s2	IMRAS-045	P	Day 0	1.08620883540353
PF3D7_1300300	erythrocyte membrane protein 1, PfEMP1 (VAR)	PF3D7_1300300.e1s2	IMRAS-049	Mock	Day 0	-0.0917451630437363
PF3D7_1300300	erythrocyte membrane protein 1, PfEMP1 (VAR)	PF3D7_1300300.e1s2	IMRAS-049	Mock	Day 140	0.0562823730541595
PF3D7_1300300	erythrocyte membrane protein 1, PfEMP1 (VAR)	PF3D7_1300300.e1s2	IMRAS-054	Mock	Day 140	0.0768979909275807
PF3D7_1300300	erythrocyte membrane protein 1, PfEMP1 (VAR)	PF3D7_1300300.e1s2	IMRAS-054	Mock	Day 0	-0.126380411668038
PF3D7_1300300	erythrocyte membrane protein 1, PfEMP1 (VAR)	PF3D7_1300300.e1s2	IMRAS-057	P	Day 0	0.40157989051912
PF3D7_1300300	erythrocyte membrane protein 1, PfEMP1 (VAR)	PF3D7_1300300.e1s2	IMRAS-057	P	Day 140	0.440618576553202
PF3D7_1300300	erythrocyte membrane protein 1, PfEMP1 (VAR)	PF3D7_1300300.e1s2	IMRAS-060	P	Day 140	0.0349502713543952
PF3D7_1300300	erythrocyte membrane protein 1, PfEMP1 (VAR)	PF3D7_1300300.e1s2	IMRAS-060	P	Day 0	0.216592457826481
PF3D7_1300300	erythrocyte membrane protein 1, PfEMP1 (VAR)	PF3D7_1300300.e1s2	IMRAS-061	NP	Day 0	0.0394777943333828
PF3D7_1300300	erythrocyte membrane protein 1, PfEMP1 (VAR)	PF3D7_1300300.e1s2	IMRAS-061	NP	Day 140	0.11604722734327
PF3D7_1300300	erythrocyte membrane protein 1, PfEMP1 (VAR)	PF3D7_1300300.e1s2	IMRAS-062	Mock	Day 140	0.13564572499943
PF3D7_1300300	erythrocyte membrane protein 1, PfEMP1 (VAR)	PF3D7_1300300.e1s2	IMRAS-062	Mock	Day 0	-0.0454261059829175
PF3D7_1300300	erythrocyte membrane protein 1, PfEMP1 (VAR)	PF3D7_1300300.e1s2	IMRAS-071	NP	Day 0	0.846352144304324
PF3D7_1300300	erythrocyte membrane protein 1, PfEMP1 (VAR)	PF3D7_1300300.e1s2	IMRAS-071	NP	Day 140	0.427912832896197
PF3D7_1300300	erythrocyte membrane protein 1, PfEMP1 (VAR)	PF3D7_1300300.e1s2	IMRAS-078	P	Day 140	-0.197537176586465
PF3D7_1300300	erythrocyte membrane protein 1, PfEMP1 (VAR)	PF3D7_1300300.e1s2	IMRAS-078	P	Day 0	-0.0936173061889782
PF3D7_1113100	protein tyrosine phosphatase (PRL)	PF3D7_1113100	IMRAS-002	P	Day 0	-0.33189240361312
PF3D7_1113100	protein tyrosine phosphatase (PRL)	PF3D7_1113100	IMRAS-002	P	Day 140	-0.302278267188775
PF3D7_1113100	protein tyrosine phosphatase (PRL)	PF3D7_1113100	IMRAS-005	NP	Day 140	-0.344863159427938
PF3D7_1113100	protein tyrosine phosphatase (PRL)	PF3D7_1113100	IMRAS-005	NP	Day 0	-0.388293499493807
PF3D7_1113100	protein tyrosine phosphatase (PRL)	PF3D7_1113100	IMRAS-021	NP	Day 0	-0.223369856138335
PF3D7_1113100	protein tyrosine phosphatase (PRL)	PF3D7_1113100	IMRAS-021	NP	Day 140	-0.201248312642486
PF3D7_1113100	protein tyrosine phosphatase (PRL)	PF3D7_1113100	IMRAS-033	NP	Day 140	-0.140835012158547
PF3D7_1113100	protein tyrosine phosphatase (PRL)	PF3D7_1113100	IMRAS-033	NP	Day 0	-0.203241774748061
PF3D7_1113100	protein tyrosine phosphatase (PRL)	PF3D7_1113100	IMRAS-039	P	Day 0	-0.213917971160884
PF3D7_1113100	protein tyrosine phosphatase (PRL)	PF3D7_1113100	IMRAS-039	P	Day 140	-0.0705098633443697
PF3D7_1113100	protein tyrosine phosphatase (PRL)	PF3D7_1113100	IMRAS-045	P	Day 140	-0.288368171650891
PF3D7_1113100	protein tyrosine phosphatase (PRL)	PF3D7_1113100	IMRAS-045	P	Day 0	-0.186134950681975
PF3D7_1113100	protein tyrosine phosphatase (PRL)	PF3D7_1113100	IMRAS-049	Mock	Day 0	-0.126402812843947
PF3D7_1113100	protein tyrosine phosphatase (PRL)	PF3D7_1113100	IMRAS-049	Mock	Day 140	-0.218309570129543
PF3D7_1113100	protein tyrosine phosphatase (PRL)	PF3D7_1113100	IMRAS-054	Mock	Day 140	-0.166830892109424
PF3D7_1113100	protein tyrosine phosphatase (PRL)	PF3D7_1113100	IMRAS-054	Mock	Day 0	-0.288228039519007
PF3D7_1113100	protein tyrosine phosphatase (PRL)	PF3D7_1113100	IMRAS-057	P	Day 0	-0.101379554796019
PF3D7_1113100	protein tyrosine phosphatase (PRL)	PF3D7_1113100	IMRAS-057	P	Day 140	-0.0812418797646082
PF3D7_1113100	protein tyrosine phosphatase (PRL)	PF3D7_1113100	IMRAS-060	P	Day 140	-0.289957573385816
PF3D7_1113100	protein tyrosine phosphatase (PRL)	PF3D7_1113100	IMRAS-060	P	Day 0	-0.188616424084254
PF3D7_1113100	protein tyrosine phosphatase (PRL)	PF3D7_1113100	IMRAS-061	NP	Day 0	-0.251449297733545
PF3D7_1113100	protein tyrosine phosphatase (PRL)	PF3D7_1113100	IMRAS-061	NP	Day 140	-0.261097560146553
PF3D7_1113100	protein tyrosine phosphatase (PRL)	PF3D7_1113100	IMRAS-062	Mock	Day 140	-0.470960455066088
PF3D7_1113100	protein tyrosine phosphatase (PRL)	PF3D7_1113100	IMRAS-062	Mock	Day 0	-0.382989224115633
PF3D7_1113100	protein tyrosine phosphatase (PRL)	PF3D7_1113100	IMRAS-071	NP	Day 0	-0.101474533252542
PF3D7_1113100	protein tyrosine phosphatase (PRL)	PF3D7_1113100	IMRAS-071	NP	Day 140	-0.146232784605807
PF3D7_1113100	protein tyrosine phosphatase (PRL)	PF3D7_1113100	IMRAS-078	P	Day 140	-0.513941225002192
PF3D7_1113100	protein tyrosine phosphatase (PRL)	PF3D7_1113100	IMRAS-078	P	Day 0	-0.33167284382132
PF3D7_1438100	secretory complex protein 62 (SEC62)	PF3D7_1438100	IMRAS-002	P	Day 0	-0.31532312339529
PF3D7_1438100	secretory complex protein 62 (SEC62)	PF3D7_1438100	IMRAS-002	P	Day 140	-0.264509224313029
PF3D7_1438100	secretory complex protein 62 (SEC62)	PF3D7_1438100	IMRAS-005	NP	Day 140	-0.109919139091273
PF3D7_1438100	secretory complex protein 62 (SEC62)	PF3D7_1438100	IMRAS-005	NP	Day 0	-0.0463361674757525
PF3D7_1438100	secretory complex protein 62 (SEC62)	PF3D7_1438100	IMRAS-021	NP	Day 0	0.257398762247631
PF3D7_1438100	secretory complex protein 62 (SEC62)	PF3D7_1438100	IMRAS-021	NP	Day 140	0.0933159610588667
PF3D7_1438100	secretory complex protein 62 (SEC62)	PF3D7_1438100	IMRAS-033	NP	Day 140	0.249282793055597
PF3D7_1438100	secretory complex protein 62 (SEC62)	PF3D7_1438100	IMRAS-033	NP	Day 0	0.401718160506343
PF3D7_1438100	secretory complex protein 62 (SEC62)	PF3D7_1438100	IMRAS-039	P	Day 0	-0.0639844449060387
PF3D7_1438100	secretory complex protein 62 (SEC62)	PF3D7_1438100	IMRAS-039	P	Day 140	0.0641312460546057
PF3D7_1438100	secretory complex protein 62 (SEC62)	PF3D7_1438100	IMRAS-045	P	Day 140	-0.0297740364888472
PF3D7_1438100	secretory complex protein 62 (SEC62)	PF3D7_1438100	IMRAS-045	P	Day 0	0.0762200602530427
PF3D7_1438100	secretory complex protein 62 (SEC62)	PF3D7_1438100	IMRAS-049	Mock	Day 0	0.0152094927245319
PF3D7_1438100	secretory complex protein 62 (SEC62)	PF3D7_1438100	IMRAS-049	Mock	Day 140	-0.0724257798304535
PF3D7_1438100	secretory complex protein 62 (SEC62)	PF3D7_1438100	IMRAS-054	Mock	Day 140	-0.0815266043991674
PF3D7_1438100	secretory complex protein 62 (SEC62)	PF3D7_1438100	IMRAS-054	Mock	Day 0	-0.124956933465834
PF3D7_1438100	secretory complex protein 62 (SEC62)	PF3D7_1438100	IMRAS-057	P	Day 0	0.0941012882675327
PF3D7_1438100	secretory complex protein 62 (SEC62)	PF3D7_1438100	IMRAS-057	P	Day 140	0.0969408982753848
PF3D7_1438100	secretory complex protein 62 (SEC62)	PF3D7_1438100	IMRAS-060	P	Day 140	-0.0627438745733606
PF3D7_1438100	secretory complex protein 62 (SEC62)	PF3D7_1438100	IMRAS-060	P	Day 0	0.0158740793484036
PF3D7_1438100	secretory complex protein 62 (SEC62)	PF3D7_1438100	IMRAS-061	NP	Day 0	-0.0322508007498321
PF3D7_1438100	secretory complex protein 62 (SEC62)	PF3D7_1438100	IMRAS-061	NP	Day 140	-0.0206675792803832
PF3D7_1438100	secretory complex protein 62 (SEC62)	PF3D7_1438100	IMRAS-062	Mock	Day 140	-0.283921432759929
PF3D7_1438100	secretory complex protein 62 (SEC62)	PF3D7_1438100	IMRAS-062	Mock	Day 0	-0.280245496603484
PF3D7_1438100	secretory complex protein 62 (SEC62)	PF3D7_1438100	IMRAS-071	NP	Day 0	-0.114008227024673
PF3D7_1438100	secretory complex protein 62 (SEC62)	PF3D7_1438100	IMRAS-071	NP	Day 140	-0.110313210350865
PF3D7_1438100	secretory complex protein 62 (SEC62)	PF3D7_1438100	IMRAS-078	P	Day 140	-0.384395685075718
PF3D7_1438100	secretory complex protein 62 (SEC62)	PF3D7_1438100	IMRAS-078	P	Day 0	-0.220109073393358
PF3D7_0504600	3-methyl-2-oxobutanoate dehydrogenase (lipoamide), putative	PF3D7_0504600	IMRAS-002	P	Day 0	-0.348654194297286
PF3D7_0504600	3-methyl-2-oxobutanoate dehydrogenase (lipoamide), putative	PF3D7_0504600	IMRAS-002	P	Day 140	-0.368845884127765
PF3D7_0504600	3-methyl-2-oxobutanoate dehydrogenase (lipoamide), putative	PF3D7_0504600	IMRAS-005	NP	Day 140	-0.315744176665007
PF3D7_0504600	3-methyl-2-oxobutanoate dehydrogenase (lipoamide), putative	PF3D7_0504600	IMRAS-005	NP	Day 0	-0.277414643518698
PF3D7_0504600	3-methyl-2-oxobutanoate dehydrogenase (lipoamide), putative	PF3D7_0504600	IMRAS-021	NP	Day 0	-0.206901204100905
PF3D7_0504600	3-methyl-2-oxobutanoate dehydrogenase (lipoamide), putative	PF3D7_0504600	IMRAS-021	NP	Day 140	-0.149618018121954
PF3D7_0504600	3-methyl-2-oxobutanoate dehydrogenase (lipoamide), putative	PF3D7_0504600	IMRAS-033	NP	Day 140	-0.0965484883582519
PF3D7_0504600	3-methyl-2-oxobutanoate dehydrogenase (lipoamide), putative	PF3D7_0504600	IMRAS-033	NP	Day 0	-0.125478597872794
PF3D7_0504600	3-methyl-2-oxobutanoate dehydrogenase (lipoamide), putative	PF3D7_0504600	IMRAS-039	P	Day 0	0.0930425481285067
PF3D7_0504600	3-methyl-2-oxobutanoate dehydrogenase (lipoamide), putative	PF3D7_0504600	IMRAS-039	P	Day 140	0.230696633702546
PF3D7_0504600	3-methyl-2-oxobutanoate dehydrogenase (lipoamide), putative	PF3D7_0504600	IMRAS-045	P	Day 140	-0.166405841154321
PF3D7_0504600	3-methyl-2-oxobutanoate dehydrogenase (lipoamide), putative	PF3D7_0504600	IMRAS-045	P	Day 0	-0.0597892168165615
PF3D7_0504600	3-methyl-2-oxobutanoate dehydrogenase (lipoamide), putative	PF3D7_0504600	IMRAS-049	Mock	Day 0	-0.116254857467865
PF3D7_0504600	3-methyl-2-oxobutanoate dehydrogenase (lipoamide), putative	PF3D7_0504600	IMRAS-049	Mock	Day 140	-0.161791891688599
PF3D7_0504600	3-methyl-2-oxobutanoate dehydrogenase (lipoamide), putative	PF3D7_0504600	IMRAS-054	Mock	Day 140	-0.0928935326924698
PF3D7_0504600	3-methyl-2-oxobutanoate dehydrogenase (lipoamide), putative	PF3D7_0504600	IMRAS-054	Mock	Day 0	-0.209932062488427
PF3D7_0504600	3-methyl-2-oxobutanoate dehydrogenase (lipoamide), putative	PF3D7_0504600	IMRAS-057	P	Day 0	0.00132236035004141
PF3D7_0504600	3-methyl-2-oxobutanoate dehydrogenase (lipoamide), putative	PF3D7_0504600	IMRAS-057	P	Day 140	0.0278065343198097
PF3D7_0504600	3-methyl-2-oxobutanoate dehydrogenase (lipoamide), putative	PF3D7_0504600	IMRAS-060	P	Day 140	-0.0458552410802628
PF3D7_0504600	3-methyl-2-oxobutanoate dehydrogenase (lipoamide), putative	PF3D7_0504600	IMRAS-060	P	Day 0	0.0227392611470059
PF3D7_0504600	3-methyl-2-oxobutanoate dehydrogenase (lipoamide), putative	PF3D7_0504600	IMRAS-061	NP	Day 0	-0.0869937653442641
PF3D7_0504600	3-methyl-2-oxobutanoate dehydrogenase (lipoamide), putative	PF3D7_0504600	IMRAS-061	NP	Day 140	-0.105819334668643
PF3D7_0504600	3-methyl-2-oxobutanoate dehydrogenase (lipoamide), putative	PF3D7_0504600	IMRAS-062	Mock	Day 140	-0.314488149055778
PF3D7_0504600	3-methyl-2-oxobutanoate dehydrogenase (lipoamide), putative	PF3D7_0504600	IMRAS-062	Mock	Day 0	-0.277886223729563
PF3D7_0504600	3-methyl-2-oxobutanoate dehydrogenase (lipoamide), putative	PF3D7_0504600	IMRAS-071	NP	Day 0	0.0987610885502193
PF3D7_0504600	3-methyl-2-oxobutanoate dehydrogenase (lipoamide), putative	PF3D7_0504600	IMRAS-071	NP	Day 140	0.0726916181354369
PF3D7_0504600	3-methyl-2-oxobutanoate dehydrogenase (lipoamide), putative	PF3D7_0504600	IMRAS-078	P	Day 140	-0.217974923978783
PF3D7_0504600	3-methyl-2-oxobutanoate dehydrogenase (lipoamide), putative	PF3D7_0504600	IMRAS-078	P	Day 0	-0.0638533754221502
PF3D7_1333200	ubiquitin-activating enzyme (UBA1)	PF3D7_1333200.s2	IMRAS-002	P	Day 0	-0.34144671032637
PF3D7_1333200	ubiquitin-activating enzyme (UBA1)	PF3D7_1333200.s2	IMRAS-002	P	Day 140	-0.375876086195293
PF3D7_1333200	ubiquitin-activating enzyme (UBA1)	PF3D7_1333200.s2	IMRAS-005	NP	Day 140	-0.422865671429212
PF3D7_1333200	ubiquitin-activating enzyme (UBA1)	PF3D7_1333200.s2	IMRAS-005	NP	Day 0	-0.210387077800451
PF3D7_1333200	ubiquitin-activating enzyme (UBA1)	PF3D7_1333200.s2	IMRAS-021	NP	Day 0	-0.264501470723832
PF3D7_1333200	ubiquitin-activating enzyme (UBA1)	PF3D7_1333200.s2	IMRAS-021	NP	Day 140	-0.189893417674909
PF3D7_1333200	ubiquitin-activating enzyme (UBA1)	PF3D7_1333200.s2	IMRAS-033	NP	Day 140	-0.217391740278082
PF3D7_1333200	ubiquitin-activating enzyme (UBA1)	PF3D7_1333200.s2	IMRAS-033	NP	Day 0	-0.254146261837271
PF3D7_1333200	ubiquitin-activating enzyme (UBA1)	PF3D7_1333200.s2	IMRAS-039	P	Day 0	-0.391047521901029
PF3D7_1333200	ubiquitin-activating enzyme (UBA1)	PF3D7_1333200.s2	IMRAS-039	P	Day 140	-0.246131437288485
PF3D7_1333200	ubiquitin-activating enzyme (UBA1)	PF3D7_1333200.s2	IMRAS-045	P	Day 140	-0.296737709502002
PF3D7_1333200	ubiquitin-activating enzyme (UBA1)	PF3D7_1333200.s2	IMRAS-045	P	Day 0	-0.232938119133161
PF3D7_1333200	ubiquitin-activating enzyme (UBA1)	PF3D7_1333200.s2	IMRAS-049	Mock	Day 0	0.771938341712168
PF3D7_1333200	ubiquitin-activating enzyme (UBA1)	PF3D7_1333200.s2	IMRAS-049	Mock	Day 140	0.729392092313567
PF3D7_1333200	ubiquitin-activating enzyme (UBA1)	PF3D7_1333200.s2	IMRAS-054	Mock	Day 140	-0.299159615098688
PF3D7_1333200	ubiquitin-activating enzyme (UBA1)	PF3D7_1333200.s2	IMRAS-054	Mock	Day 0	-0.416440983247723
PF3D7_1333200	ubiquitin-activating enzyme (UBA1)	PF3D7_1333200.s2	IMRAS-057	P	Day 0	-0.0645964577515254
PF3D7_1333200	ubiquitin-activating enzyme (UBA1)	PF3D7_1333200.s2	IMRAS-057	P	Day 140	0.295849907688183
PF3D7_1333200	ubiquitin-activating enzyme (UBA1)	PF3D7_1333200.s2	IMRAS-060	P	Day 140	-0.139496432069746
PF3D7_1333200	ubiquitin-activating enzyme (UBA1)	PF3D7_1333200.s2	IMRAS-060	P	Day 0	0.0327761392588233
PF3D7_1333200	ubiquitin-activating enzyme (UBA1)	PF3D7_1333200.s2	IMRAS-061	NP	Day 0	1.97030490415392
PF3D7_1333200	ubiquitin-activating enzyme (UBA1)	PF3D7_1333200.s2	IMRAS-061	NP	Day 140	2.16389576145934
PF3D7_1333200	ubiquitin-activating enzyme (UBA1)	PF3D7_1333200.s2	IMRAS-062	Mock	Day 140	0.690138348893747
PF3D7_1333200	ubiquitin-activating enzyme (UBA1)	PF3D7_1333200.s2	IMRAS-062	Mock	Day 0	0.725645467240691
PF3D7_1333200	ubiquitin-activating enzyme (UBA1)	PF3D7_1333200.s2	IMRAS-071	NP	Day 0	0.00878623965781955
PF3D7_1333200	ubiquitin-activating enzyme (UBA1)	PF3D7_1333200.s2	IMRAS-071	NP	Day 140	-0.0351141657907679
PF3D7_1333200	ubiquitin-activating enzyme (UBA1)	PF3D7_1333200.s2	IMRAS-078	P	Day 140	1.02234930584896
PF3D7_1333200	ubiquitin-activating enzyme (UBA1)	PF3D7_1333200.s2	IMRAS-078	P	Day 0	1.1050096494975
PF3D7_1324300	conserved Plasmodium membrane protein, unknown function	PF3D7_1324300.e1s5	IMRAS-002	P	Day 0	0.55807582531453
PF3D7_1324300	conserved Plasmodium membrane protein, unknown function	PF3D7_1324300.e1s5	IMRAS-002	P	Day 140	0.708207174044645
PF3D7_1324300	conserved Plasmodium membrane protein, unknown function	PF3D7_1324300.e1s5	IMRAS-005	NP	Day 140	-0.390027058284009
PF3D7_1324300	conserved Plasmodium membrane protein, unknown function	PF3D7_1324300.e1s5	IMRAS-005	NP	Day 0	-0.250977083589396
PF3D7_1324300	conserved Plasmodium membrane protein, unknown function	PF3D7_1324300.e1s5	IMRAS-021	NP	Day 0	-0.191735494618698
PF3D7_1324300	conserved Plasmodium membrane protein, unknown function	PF3D7_1324300.e1s5	IMRAS-021	NP	Day 140	-0.012725676351458
PF3D7_1324300	conserved Plasmodium membrane protein, unknown function	PF3D7_1324300.e1s5	IMRAS-033	NP	Day 140	-0.113867964558278
PF3D7_1324300	conserved Plasmodium membrane protein, unknown function	PF3D7_1324300.e1s5	IMRAS-033	NP	Day 0	-0.162257002349611
PF3D7_1324300	conserved Plasmodium membrane protein, unknown function	PF3D7_1324300.e1s5	IMRAS-039	P	Day 0	0.133591656259201
PF3D7_1324300	conserved Plasmodium membrane protein, unknown function	PF3D7_1324300.e1s5	IMRAS-039	P	Day 140	0.195779754145686
PF3D7_1324300	conserved Plasmodium membrane protein, unknown function	PF3D7_1324300.e1s5	IMRAS-045	P	Day 140	-0.145941738594606
PF3D7_1324300	conserved Plasmodium membrane protein, unknown function	PF3D7_1324300.e1s5	IMRAS-045	P	Day 0	-0.0142189012541394
PF3D7_1324300	conserved Plasmodium membrane protein, unknown function	PF3D7_1324300.e1s5	IMRAS-049	Mock	Day 0	-0.153818270424347
PF3D7_1324300	conserved Plasmodium membrane protein, unknown function	PF3D7_1324300.e1s5	IMRAS-049	Mock	Day 140	-0.225174111427357
PF3D7_1324300	conserved Plasmodium membrane protein, unknown function	PF3D7_1324300.e1s5	IMRAS-054	Mock	Day 140	-0.141140529589297
PF3D7_1324300	conserved Plasmodium membrane protein, unknown function	PF3D7_1324300.e1s5	IMRAS-054	Mock	Day 0	-0.0815116435009298
PF3D7_1324300	conserved Plasmodium membrane protein, unknown function	PF3D7_1324300.e1s5	IMRAS-057	P	Day 0	-0.0642506121209845
PF3D7_1324300	conserved Plasmodium membrane protein, unknown function	PF3D7_1324300.e1s5	IMRAS-057	P	Day 140	0.441902913004879
PF3D7_1324300	conserved Plasmodium membrane protein, unknown function	PF3D7_1324300.e1s5	IMRAS-060	P	Day 140	-0.0304073387421688
PF3D7_1324300	conserved Plasmodium membrane protein, unknown function	PF3D7_1324300.e1s5	IMRAS-060	P	Day 0	0.20882272279237
PF3D7_1324300	conserved Plasmodium membrane protein, unknown function	PF3D7_1324300.e1s5	IMRAS-061	NP	Day 0	2.47092649062037
PF3D7_1324300	conserved Plasmodium membrane protein, unknown function	PF3D7_1324300.e1s5	IMRAS-061	NP	Day 140	2.6426930133256
PF3D7_1324300	conserved Plasmodium membrane protein, unknown function	PF3D7_1324300.e1s5	IMRAS-062	Mock	Day 140	1.61913301115487
PF3D7_1324300	conserved Plasmodium membrane protein, unknown function	PF3D7_1324300.e1s5	IMRAS-062	Mock	Day 0	1.56209970256801
PF3D7_1324300	conserved Plasmodium membrane protein, unknown function	PF3D7_1324300.e1s5	IMRAS-071	NP	Day 0	0.831177150470081
PF3D7_1324300	conserved Plasmodium membrane protein, unknown function	PF3D7_1324300.e1s5	IMRAS-071	NP	Day 140	0.660737213479157
PF3D7_1324300	conserved Plasmodium membrane protein, unknown function	PF3D7_1324300.e1s5	IMRAS-078	P	Day 140	1.31167590344814
PF3D7_1324300	conserved Plasmodium membrane protein, unknown function	PF3D7_1324300.e1s5	IMRAS-078	P	Day 0	1.37369891819452
PF3D7_0313200	conserved Plasmodium protein, unknown function	PF3D7_0313200	IMRAS-002	P	Day 0	-0.327138873642486
PF3D7_0313200	conserved Plasmodium protein, unknown function	PF3D7_0313200	IMRAS-002	P	Day 140	-0.250596917457775
PF3D7_0313200	conserved Plasmodium protein, unknown function	PF3D7_0313200	IMRAS-005	NP	Day 140	-0.102382438997006
PF3D7_0313200	conserved Plasmodium protein, unknown function	PF3D7_0313200	IMRAS-005	NP	Day 0	0.0349528130605687
PF3D7_0313200	conserved Plasmodium protein, unknown function	PF3D7_0313200	IMRAS-021	NP	Day 0	-0.187829530025777
PF3D7_0313200	conserved Plasmodium protein, unknown function	PF3D7_0313200	IMRAS-021	NP	Day 140	-0.160043489928348
PF3D7_0313200	conserved Plasmodium protein, unknown function	PF3D7_0313200	IMRAS-033	NP	Day 140	-0.0535810402048433
PF3D7_0313200	conserved Plasmodium protein, unknown function	PF3D7_0313200	IMRAS-033	NP	Day 0	-0.0926195088808193
PF3D7_0313200	conserved Plasmodium protein, unknown function	PF3D7_0313200	IMRAS-039	P	Day 0	-0.14605194087974
PF3D7_0313200	conserved Plasmodium protein, unknown function	PF3D7_0313200	IMRAS-039	P	Day 140	-0.0548673023293773
PF3D7_0313200	conserved Plasmodium protein, unknown function	PF3D7_0313200	IMRAS-045	P	Day 140	-0.22859849130648
PF3D7_0313200	conserved Plasmodium protein, unknown function	PF3D7_0313200	IMRAS-045	P	Day 0	-0.149120108361421
PF3D7_0313200	conserved Plasmodium protein, unknown function	PF3D7_0313200	IMRAS-049	Mock	Day 0	0.0355796869915519
PF3D7_0313200	conserved Plasmodium protein, unknown function	PF3D7_0313200	IMRAS-049	Mock	Day 140	-0.0729416729312096
PF3D7_0313200	conserved Plasmodium protein, unknown function	PF3D7_0313200	IMRAS-054	Mock	Day 140	-0.1933089572456
PF3D7_0313200	conserved Plasmodium protein, unknown function	PF3D7_0313200	IMRAS-054	Mock	Day 0	-0.259830719486736
PF3D7_0313200	conserved Plasmodium protein, unknown function	PF3D7_0313200	IMRAS-057	P	Day 0	-0.150093406216657
PF3D7_0313200	conserved Plasmodium protein, unknown function	PF3D7_0313200	IMRAS-057	P	Day 140	-0.13116970351915
PF3D7_0313200	conserved Plasmodium protein, unknown function	PF3D7_0313200	IMRAS-060	P	Day 140	-0.0849988819237382
PF3D7_0313200	conserved Plasmodium protein, unknown function	PF3D7_0313200	IMRAS-060	P	Day 0	0.0522481486662816
PF3D7_0313200	conserved Plasmodium protein, unknown function	PF3D7_0313200	IMRAS-061	NP	Day 0	-0.173211723403297
PF3D7_0313200	conserved Plasmodium protein, unknown function	PF3D7_0313200	IMRAS-061	NP	Day 140	-0.17106535928408
PF3D7_0313200	conserved Plasmodium protein, unknown function	PF3D7_0313200	IMRAS-062	Mock	Day 140	-0.294546273297055
PF3D7_0313200	conserved Plasmodium protein, unknown function	PF3D7_0313200	IMRAS-062	Mock	Day 0	-0.241802417584081
PF3D7_0313200	conserved Plasmodium protein, unknown function	PF3D7_0313200	IMRAS-071	NP	Day 0	-0.145242454674214
PF3D7_0313200	conserved Plasmodium protein, unknown function	PF3D7_0313200	IMRAS-071	NP	Day 140	-0.133492192496556
PF3D7_0313200	conserved Plasmodium protein, unknown function	PF3D7_0313200	IMRAS-078	P	Day 140	-0.411957192711959
PF3D7_0313200	conserved Plasmodium protein, unknown function	PF3D7_0313200	IMRAS-078	P	Day 0	-0.218335631202137
PF3D7_0804500	conserved Plasmodium membrane protein, unknown function	PF3D7_0804500.e1s1	IMRAS-002	P	Day 0	-0.0147335528736292
PF3D7_0804500	conserved Plasmodium membrane protein, unknown function	PF3D7_0804500.e1s1	IMRAS-002	P	Day 140	0.0596538749576414
PF3D7_0804500	conserved Plasmodium membrane protein, unknown function	PF3D7_0804500.e1s1	IMRAS-005	NP	Day 140	-0.419980280385637
PF3D7_0804500	conserved Plasmodium membrane protein, unknown function	PF3D7_0804500.e1s1	IMRAS-005	NP	Day 0	-0.315064894367865
PF3D7_0804500	conserved Plasmodium membrane protein, unknown function	PF3D7_0804500.e1s1	IMRAS-021	NP	Day 0	-0.160233144599619
PF3D7_0804500	conserved Plasmodium membrane protein, unknown function	PF3D7_0804500.e1s1	IMRAS-021	NP	Day 140	-0.146565986010808
PF3D7_0804500	conserved Plasmodium membrane protein, unknown function	PF3D7_0804500.e1s1	IMRAS-033	NP	Day 140	-0.143796817840331
PF3D7_0804500	conserved Plasmodium membrane protein, unknown function	PF3D7_0804500.e1s1	IMRAS-033	NP	Day 0	-0.254146261837271
PF3D7_0804500	conserved Plasmodium membrane protein, unknown function	PF3D7_0804500.e1s1	IMRAS-039	P	Day 0	-0.247392675711973
PF3D7_0804500	conserved Plasmodium membrane protein, unknown function	PF3D7_0804500.e1s1	IMRAS-039	P	Day 140	-0.259152674304932
PF3D7_0804500	conserved Plasmodium membrane protein, unknown function	PF3D7_0804500.e1s1	IMRAS-045	P	Day 140	0.208783724761501
PF3D7_0804500	conserved Plasmodium membrane protein, unknown function	PF3D7_0804500.e1s1	IMRAS-045	P	Day 0	-0.113806255593184
PF3D7_0804500	conserved Plasmodium membrane protein, unknown function	PF3D7_0804500.e1s1	IMRAS-049	Mock	Day 0	-0.104505094690056
PF3D7_0804500	conserved Plasmodium membrane protein, unknown function	PF3D7_0804500.e1s1	IMRAS-049	Mock	Day 140	-0.254718387041372
PF3D7_0804500	conserved Plasmodium membrane protein, unknown function	PF3D7_0804500.e1s1	IMRAS-054	Mock	Day 140	-0.00380639257312154
PF3D7_0804500	conserved Plasmodium membrane protein, unknown function	PF3D7_0804500.e1s1	IMRAS-054	Mock	Day 0	0.454303207891138
PF3D7_0804500	conserved Plasmodium membrane protein, unknown function	PF3D7_0804500.e1s1	IMRAS-057	P	Day 0	0.842363313615962
PF3D7_0804500	conserved Plasmodium membrane protein, unknown function	PF3D7_0804500.e1s1	IMRAS-057	P	Day 140	1.67296217217958
PF3D7_0804500	conserved Plasmodium membrane protein, unknown function	PF3D7_0804500.e1s1	IMRAS-060	P	Day 140	0.364873349755888
PF3D7_0804500	conserved Plasmodium membrane protein, unknown function	PF3D7_0804500.e1s1	IMRAS-060	P	Day 0	0.740154413883493
PF3D7_0804500	conserved Plasmodium membrane protein, unknown function	PF3D7_0804500.e1s1	IMRAS-061	NP	Day 0	1.47363112201563
PF3D7_0804500	conserved Plasmodium membrane protein, unknown function	PF3D7_0804500.e1s1	IMRAS-061	NP	Day 140	1.39927655985759
PF3D7_0804500	conserved Plasmodium membrane protein, unknown function	PF3D7_0804500.e1s1	IMRAS-062	Mock	Day 140	0.690138348893747
PF3D7_0804500	conserved Plasmodium membrane protein, unknown function	PF3D7_0804500.e1s1	IMRAS-062	Mock	Day 0	0.537528468121993
PF3D7_0804500	conserved Plasmodium membrane protein, unknown function	PF3D7_0804500.e1s1	IMRAS-071	NP	Day 0	0.0997482216991585
PF3D7_0804500	conserved Plasmodium membrane protein, unknown function	PF3D7_0804500.e1s1	IMRAS-071	NP	Day 140	0.0154366434327216
PF3D7_0804500	conserved Plasmodium membrane protein, unknown function	PF3D7_0804500.e1s1	IMRAS-078	P	Day 140	1.04396753551038
PF3D7_0804500	conserved Plasmodium membrane protein, unknown function	PF3D7_0804500.e1s1	IMRAS-078	P	Day 0	1.02079664559442
PF3D7_0507300	conserved Plasmodium protein, unknown function	PF3D7_0507300	IMRAS-002	P	Day 0	1.46727699270762
PF3D7_0507300	conserved Plasmodium protein, unknown function	PF3D7_0507300	IMRAS-002	P	Day 140	2.00542081284563
PF3D7_0507300	conserved Plasmodium protein, unknown function	PF3D7_0507300	IMRAS-005	NP	Day 140	-0.298418300504723
PF3D7_0507300	conserved Plasmodium protein, unknown function	PF3D7_0507300	IMRAS-005	NP	Day 0	-0.183352650752635
PF3D7_0507300	conserved Plasmodium protein, unknown function	PF3D7_0507300	IMRAS-021	NP	Day 0	0.169219511569862
PF3D7_0507300	conserved Plasmodium protein, unknown function	PF3D7_0507300	IMRAS-021	NP	Day 140	0.262667120943599
PF3D7_0507300	conserved Plasmodium protein, unknown function	PF3D7_0507300	IMRAS-033	NP	Day 140	-0.0692626624371133
PF3D7_0507300	conserved Plasmodium protein, unknown function	PF3D7_0507300	IMRAS-033	NP	Day 0	-0.0233192454157543
PF3D7_0507300	conserved Plasmodium protein, unknown function	PF3D7_0507300	IMRAS-039	P	Day 0	-0.0260892178497123
PF3D7_0507300	conserved Plasmodium protein, unknown function	PF3D7_0507300	IMRAS-039	P	Day 140	0.157095444362637
PF3D7_0507300	conserved Plasmodium protein, unknown function	PF3D7_0507300	IMRAS-045	P	Day 140	0.292066857513548
PF3D7_0507300	conserved Plasmodium protein, unknown function	PF3D7_0507300	IMRAS-045	P	Day 0	0.0418358054570795
PF3D7_0507300	conserved Plasmodium protein, unknown function	PF3D7_0507300	IMRAS-049	Mock	Day 0	0.149305423024957
PF3D7_0507300	conserved Plasmodium protein, unknown function	PF3D7_0507300	IMRAS-049	Mock	Day 140	0.0773576632220738
PF3D7_0507300	conserved Plasmodium protein, unknown function	PF3D7_0507300	IMRAS-054	Mock	Day 140	0.133697131176813
PF3D7_0507300	conserved Plasmodium protein, unknown function	PF3D7_0507300	IMRAS-054	Mock	Day 0	0.309161307378714
PF3D7_0507300	conserved Plasmodium protein, unknown function	PF3D7_0507300	IMRAS-057	P	Day 0	0.0167699773352368
PF3D7_0507300	conserved Plasmodium protein, unknown function	PF3D7_0507300	IMRAS-057	P	Day 140	0.930334287239447
PF3D7_0507300	conserved Plasmodium protein, unknown function	PF3D7_0507300	IMRAS-060	P	Day 140	0.504700123708419
PF3D7_0507300	conserved Plasmodium protein, unknown function	PF3D7_0507300	IMRAS-060	P	Day 0	0.780027093536679
PF3D7_0507300	conserved Plasmodium protein, unknown function	PF3D7_0507300	IMRAS-061	NP	Day 0	3.49203387879705
PF3D7_0507300	conserved Plasmodium protein, unknown function	PF3D7_0507300	IMRAS-061	NP	Day 140	3.63133026498737
PF3D7_0507300	conserved Plasmodium protein, unknown function	PF3D7_0507300	IMRAS-062	Mock	Day 140	0.320070296136857
PF3D7_0507300	conserved Plasmodium protein, unknown function	PF3D7_0507300	IMRAS-062	Mock	Day 0	0.15035077330414
PF3D7_0507300	conserved Plasmodium protein, unknown function	PF3D7_0507300	IMRAS-071	NP	Day 0	0.323267968774459
PF3D7_0507300	conserved Plasmodium protein, unknown function	PF3D7_0507300	IMRAS-071	NP	Day 140	0.188836409969621
PF3D7_0507300	conserved Plasmodium protein, unknown function	PF3D7_0507300	IMRAS-078	P	Day 140	0.641618273270936
PF3D7_0507300	conserved Plasmodium protein, unknown function	PF3D7_0507300	IMRAS-078	P	Day 0	0.719647221905767
PF3D7_1211000	kinesin-like protein, putative	PF3D7_1211000.e3s1	IMRAS-002	P	Day 0	-0.153001620913258
PF3D7_1211000	kinesin-like protein, putative	PF3D7_1211000.e3s1	IMRAS-002	P	Day 140	-0.0614173589355165
PF3D7_1211000	kinesin-like protein, putative	PF3D7_1211000.e3s1	IMRAS-005	NP	Day 140	-0.265025637961877
PF3D7_1211000	kinesin-like protein, putative	PF3D7_1211000.e3s1	IMRAS-005	NP	Day 0	-0.0967302960048855
PF3D7_1211000	kinesin-like protein, putative	PF3D7_1211000.e3s1	IMRAS-021	NP	Day 0	0.510164832627597
PF3D7_1211000	kinesin-like protein, putative	PF3D7_1211000.e3s1	IMRAS-021	NP	Day 140	0.538501186509967
PF3D7_1211000	kinesin-like protein, putative	PF3D7_1211000.e3s1	IMRAS-033	NP	Day 140	0.226985532636927
PF3D7_1211000	kinesin-like protein, putative	PF3D7_1211000.e3s1	IMRAS-033	NP	Day 0	0.167604581528009
PF3D7_1211000	kinesin-like protein, putative	PF3D7_1211000.e3s1	IMRAS-039	P	Day 0	-0.0528438873008383
PF3D7_1211000	kinesin-like protein, putative	PF3D7_1211000.e3s1	IMRAS-039	P	Day 140	-0.0548673023293773
PF3D7_1211000	kinesin-like protein, putative	PF3D7_1211000.e3s1	IMRAS-045	P	Day 140	0.0712432462595594
PF3D7_1211000	kinesin-like protein, putative	PF3D7_1211000.e3s1	IMRAS-045	P	Day 0	-0.036824138186164
PF3D7_1211000	kinesin-like protein, putative	PF3D7_1211000.e3s1	IMRAS-049	Mock	Day 0	0.193033775740879
PF3D7_1211000	kinesin-like protein, putative	PF3D7_1211000.e3s1	IMRAS-049	Mock	Day 140	0.167034086606613
PF3D7_1211000	kinesin-like protein, putative	PF3D7_1211000.e3s1	IMRAS-054	Mock	Day 140	-0.130004749286092
PF3D7_1211000	kinesin-like protein, putative	PF3D7_1211000.e3s1	IMRAS-054	Mock	Day 0	-0.183020908386833
PF3D7_1211000	kinesin-like protein, putative	PF3D7_1211000.e3s1	IMRAS-057	P	Day 0	0.0548397208726392
PF3D7_1211000	kinesin-like protein, putative	PF3D7_1211000.e3s1	IMRAS-057	P	Day 140	0.602124325017542
PF3D7_1211000	kinesin-like protein, putative	PF3D7_1211000.e3s1	IMRAS-060	P	Day 140	0.215289033415695
PF3D7_1211000	kinesin-like protein, putative	PF3D7_1211000.e3s1	IMRAS-060	P	Day 0	0.492716863100719
PF3D7_1211000	kinesin-like protein, putative	PF3D7_1211000.e3s1	IMRAS-061	NP	Day 0	0.221051886724247
PF3D7_1211000	kinesin-like protein, putative	PF3D7_1211000.e3s1	IMRAS-061	NP	Day 140	0.186862265654863
PF3D7_1211000	kinesin-like protein, putative	PF3D7_1211000.e3s1	IMRAS-062	Mock	Day 140	0.144662598356863
PF3D7_1211000	kinesin-like protein, putative	PF3D7_1211000.e3s1	IMRAS-062	Mock	Day 0	0.082193398871981
PF3D7_1211000	kinesin-like protein, putative	PF3D7_1211000.e3s1	IMRAS-071	NP	Day 0	0.356409221450377
PF3D7_1211000	kinesin-like protein, putative	PF3D7_1211000.e3s1	IMRAS-071	NP	Day 140	0.227296506768766
PF3D7_1211000	kinesin-like protein, putative	PF3D7_1211000.e3s1	IMRAS-078	P	Day 140	0.0618027456895867
PF3D7_1211000	kinesin-like protein, putative	PF3D7_1211000.e3s1	IMRAS-078	P	Day 0	0.200242225781954
PF3D7_1346400	conserved Plasmodium protein, unknown function	PF3D7_1346400.e1s4	IMRAS-002	P	Day 0	3.0283281438013
PF3D7_1346400	conserved Plasmodium protein, unknown function	PF3D7_1346400.e1s4	IMRAS-002	P	Day 140	3.26099641009913
PF3D7_1346400	conserved Plasmodium protein, unknown function	PF3D7_1346400.e1s4	IMRAS-005	NP	Day 140	2.89283922207875
PF3D7_1346400	conserved Plasmodium protein, unknown function	PF3D7_1346400.e1s4	IMRAS-005	NP	Day 0	3.27266622668654
PF3D7_1346400	conserved Plasmodium protein, unknown function	PF3D7_1346400.e1s4	IMRAS-021	NP	Day 0	0.186088271161658
PF3D7_1346400	conserved Plasmodium protein, unknown function	PF3D7_1346400.e1s4	IMRAS-021	NP	Day 140	0.308757759866676
PF3D7_1346400	conserved Plasmodium protein, unknown function	PF3D7_1346400.e1s4	IMRAS-033	NP	Day 140	2.69514541847158
PF3D7_1346400	conserved Plasmodium protein, unknown function	PF3D7_1346400.e1s4	IMRAS-033	NP	Day 0	2.22617674282431
PF3D7_1346400	conserved Plasmodium protein, unknown function	PF3D7_1346400.e1s4	IMRAS-039	P	Day 0	0.626845518627704
PF3D7_1346400	conserved Plasmodium protein, unknown function	PF3D7_1346400.e1s4	IMRAS-039	P	Day 140	1.1760299051697
PF3D7_1346400	conserved Plasmodium protein, unknown function	PF3D7_1346400.e1s4	IMRAS-045	P	Day 140	1.423660162712
PF3D7_1346400	conserved Plasmodium protein, unknown function	PF3D7_1346400.e1s4	IMRAS-045	P	Day 0	0.238650525148431
PF3D7_1346400	conserved Plasmodium protein, unknown function	PF3D7_1346400.e1s4	IMRAS-049	Mock	Day 0	0.491006310362065
PF3D7_1346400	conserved Plasmodium protein, unknown function	PF3D7_1346400.e1s4	IMRAS-049	Mock	Day 140	0.552720142853808
PF3D7_1346400	conserved Plasmodium protein, unknown function	PF3D7_1346400.e1s4	IMRAS-054	Mock	Day 140	1.12184212129693
PF3D7_1346400	conserved Plasmodium protein, unknown function	PF3D7_1346400.e1s4	IMRAS-054	Mock	Day 0	2.1784996014343
PF3D7_1346400	conserved Plasmodium protein, unknown function	PF3D7_1346400.e1s4	IMRAS-057	P	Day 0	-0.0559750920634823
PF3D7_1346400	conserved Plasmodium protein, unknown function	PF3D7_1346400.e1s4	IMRAS-057	P	Day 140	1.77156418525059
PF3D7_1346400	conserved Plasmodium protein, unknown function	PF3D7_1346400.e1s4	IMRAS-060	P	Day 140	0.272290111547301
PF3D7_1346400	conserved Plasmodium protein, unknown function	PF3D7_1346400.e1s4	IMRAS-060	P	Day 0	0.415651281479503
PF3D7_1346400	conserved Plasmodium protein, unknown function	PF3D7_1346400.e1s4	IMRAS-061	NP	Day 0	1.38518280444584
PF3D7_1346400	conserved Plasmodium protein, unknown function	PF3D7_1346400.e1s4	IMRAS-061	NP	Day 140	1.45398044169783
PF3D7_1346400	conserved Plasmodium protein, unknown function	PF3D7_1346400.e1s4	IMRAS-062	Mock	Day 140	1.59877287870652
PF3D7_1346400	conserved Plasmodium protein, unknown function	PF3D7_1346400.e1s4	IMRAS-062	Mock	Day 0	1.28370747301023
PF3D7_1346400	conserved Plasmodium protein, unknown function	PF3D7_1346400.e1s4	IMRAS-071	NP	Day 0	0.804987413000012
PF3D7_1346400	conserved Plasmodium protein, unknown function	PF3D7_1346400.e1s4	IMRAS-071	NP	Day 140	0.831367830437628
PF3D7_1346400	conserved Plasmodium protein, unknown function	PF3D7_1346400.e1s4	IMRAS-078	P	Day 140	3.27823771172963
PF3D7_1346400	conserved Plasmodium protein, unknown function	PF3D7_1346400.e1s4	IMRAS-078	P	Day 0	3.33179660773173
PF3D7_1008100	conserved Plasmodium protein, unknown function	PF3D7_1008100.s4	IMRAS-002	P	Day 0	-0.273570192103522
PF3D7_1008100	conserved Plasmodium protein, unknown function	PF3D7_1008100.s4	IMRAS-002	P	Day 140	-0.181218880951993
PF3D7_1008100	conserved Plasmodium protein, unknown function	PF3D7_1008100.s4	IMRAS-005	NP	Day 140	-0.273464373172441
PF3D7_1008100	conserved Plasmodium protein, unknown function	PF3D7_1008100.s4	IMRAS-005	NP	Day 0	-0.132480320954087
PF3D7_1008100	conserved Plasmodium protein, unknown function	PF3D7_1008100.s4	IMRAS-021	NP	Day 0	-0.33433263357346
PF3D7_1008100	conserved Plasmodium protein, unknown function	PF3D7_1008100.s4	IMRAS-021	NP	Day 140	-0.22551732740563
PF3D7_1008100	conserved Plasmodium protein, unknown function	PF3D7_1008100.s4	IMRAS-033	NP	Day 140	0.121410173173677
PF3D7_1008100	conserved Plasmodium protein, unknown function	PF3D7_1008100.s4	IMRAS-033	NP	Day 0	-0.0505243311522605
PF3D7_1008100	conserved Plasmodium protein, unknown function	PF3D7_1008100.s4	IMRAS-039	P	Day 0	-0.272156915705313
PF3D7_1008100	conserved Plasmodium protein, unknown function	PF3D7_1008100.s4	IMRAS-039	P	Day 140	-0.261576964979389
PF3D7_1008100	conserved Plasmodium protein, unknown function	PF3D7_1008100.s4	IMRAS-045	P	Day 140	-0.329636190022626
PF3D7_1008100	conserved Plasmodium protein, unknown function	PF3D7_1008100.s4	IMRAS-045	P	Day 0	-0.24859903762863
PF3D7_1008100	conserved Plasmodium protein, unknown function	PF3D7_1008100.s4	IMRAS-049	Mock	Day 0	-0.132071562930639
PF3D7_1008100	conserved Plasmodium protein, unknown function	PF3D7_1008100.s4	IMRAS-049	Mock	Day 140	-0.0864200573700948
PF3D7_1008100	conserved Plasmodium protein, unknown function	PF3D7_1008100.s4	IMRAS-054	Mock	Day 140	-0.147988285897426
PF3D7_1008100	conserved Plasmodium protein, unknown function	PF3D7_1008100.s4	IMRAS-054	Mock	Day 0	-0.255930487208939
PF3D7_1008100	conserved Plasmodium protein, unknown function	PF3D7_1008100.s4	IMRAS-057	P	Day 0	-0.0494571388113059
PF3D7_1008100	conserved Plasmodium protein, unknown function	PF3D7_1008100.s4	IMRAS-057	P	Day 140	0.231357934296359
PF3D7_1008100	conserved Plasmodium protein, unknown function	PF3D7_1008100.s4	IMRAS-060	P	Day 140	-0.168907887439103
PF3D7_1008100	conserved Plasmodium protein, unknown function	PF3D7_1008100.s4	IMRAS-060	P	Day 0	-0.0907920404789397
PF3D7_1008100	conserved Plasmodium protein, unknown function	PF3D7_1008100.s4	IMRAS-061	NP	Day 0	-0.199540304415335
PF3D7_1008100	conserved Plasmodium protein, unknown function	PF3D7_1008100.s4	IMRAS-061	NP	Day 140	-0.120616336596724
PF3D7_1008100	conserved Plasmodium protein, unknown function	PF3D7_1008100.s4	IMRAS-062	Mock	Day 140	-0.170539633342186
PF3D7_1008100	conserved Plasmodium protein, unknown function	PF3D7_1008100.s4	IMRAS-062	Mock	Day 0	-0.241802417584081
PF3D7_1008100	conserved Plasmodium protein, unknown function	PF3D7_1008100.s4	IMRAS-071	NP	Day 0	-0.0943072533062832
PF3D7_1008100	conserved Plasmodium protein, unknown function	PF3D7_1008100.s4	IMRAS-071	NP	Day 140	-0.0875007511119232
PF3D7_1008100	conserved Plasmodium protein, unknown function	PF3D7_1008100.s4	IMRAS-078	P	Day 140	0.736402458895419
PF3D7_1008100	conserved Plasmodium protein, unknown function	PF3D7_1008100.s4	IMRAS-078	P	Day 0	0.824876435619162
PF3D7_1468100	conserved Plasmodium protein, unknown function	PF3D7_1468100.e2s1	IMRAS-002	P	Day 0	3.55131544345657
PF3D7_1468100	conserved Plasmodium protein, unknown function	PF3D7_1468100.e2s1	IMRAS-002	P	Day 140	3.95077606397529
PF3D7_1468100	conserved Plasmodium protein, unknown function	PF3D7_1468100.e2s1	IMRAS-005	NP	Day 140	1.10739907644959
PF3D7_1468100	conserved Plasmodium protein, unknown function	PF3D7_1468100.e2s1	IMRAS-005	NP	Day 0	1.08510249584285
PF3D7_1468100	conserved Plasmodium protein, unknown function	PF3D7_1468100.e2s1	IMRAS-021	NP	Day 0	0.565426606397718
PF3D7_1468100	conserved Plasmodium protein, unknown function	PF3D7_1468100.e2s1	IMRAS-021	NP	Day 140	0.510159570792004
PF3D7_1468100	conserved Plasmodium protein, unknown function	PF3D7_1468100.e2s1	IMRAS-033	NP	Day 140	0.063009797525801
PF3D7_1468100	conserved Plasmodium protein, unknown function	PF3D7_1468100.e2s1	IMRAS-033	NP	Day 0	0.0400629743230034
PF3D7_1468100	conserved Plasmodium protein, unknown function	PF3D7_1468100.e2s1	IMRAS-039	P	Day 0	1.03957174692056
PF3D7_1468100	conserved Plasmodium protein, unknown function	PF3D7_1468100.e2s1	IMRAS-039	P	Day 140	1.9715896184705
PF3D7_1468100	conserved Plasmodium protein, unknown function	PF3D7_1468100.e2s1	IMRAS-045	P	Day 140	1.45234793166625
PF3D7_1468100	conserved Plasmodium protein, unknown function	PF3D7_1468100.e2s1	IMRAS-045	P	Day 0	0.85781451000725
PF3D7_1468100	conserved Plasmodium protein, unknown function	PF3D7_1468100.e2s1	IMRAS-049	Mock	Day 0	0.0100716844423268
PF3D7_1468100	conserved Plasmodium protein, unknown function	PF3D7_1468100.e2s1	IMRAS-049	Mock	Day 140	0.0180377202754549
PF3D7_1468100	conserved Plasmodium protein, unknown function	PF3D7_1468100.e2s1	IMRAS-054	Mock	Day 140	1.76421733314242
PF3D7_1468100	conserved Plasmodium protein, unknown function	PF3D7_1468100.e2s1	IMRAS-054	Mock	Day 0	2.91182902038486
PF3D7_1468100	conserved Plasmodium protein, unknown function	PF3D7_1468100.e2s1	IMRAS-057	P	Day 0	0.163073430346653
PF3D7_1468100	conserved Plasmodium protein, unknown function	PF3D7_1468100.e2s1	IMRAS-057	P	Day 140	1.71531976221899
PF3D7_1468100	conserved Plasmodium protein, unknown function	PF3D7_1468100.e2s1	IMRAS-060	P	Day 140	0.379012911230422
PF3D7_1468100	conserved Plasmodium protein, unknown function	PF3D7_1468100.e2s1	IMRAS-060	P	Day 0	0.533439641428954
PF3D7_1468100	conserved Plasmodium protein, unknown function	PF3D7_1468100.e2s1	IMRAS-061	NP	Day 0	1.12166949568951
PF3D7_1468100	conserved Plasmodium protein, unknown function	PF3D7_1468100.e2s1	IMRAS-061	NP	Day 140	1.25436336200862
PF3D7_1468100	conserved Plasmodium protein, unknown function	PF3D7_1468100.e2s1	IMRAS-062	Mock	Day 140	1.99938536810013
PF3D7_1468100	conserved Plasmodium protein, unknown function	PF3D7_1468100.e2s1	IMRAS-062	Mock	Day 0	1.7627885012968
PF3D7_1468100	conserved Plasmodium protein, unknown function	PF3D7_1468100.e2s1	IMRAS-071	NP	Day 0	0.442964829567805
PF3D7_1468100	conserved Plasmodium protein, unknown function	PF3D7_1468100.e2s1	IMRAS-071	NP	Day 140	0.640578309073714
PF3D7_1468100	conserved Plasmodium protein, unknown function	PF3D7_1468100.e2s1	IMRAS-078	P	Day 140	0.768866854141931
PF3D7_1468100	conserved Plasmodium protein, unknown function	PF3D7_1468100.e2s1	IMRAS-078	P	Day 0	0.773666654834182
PF3D7_1226000	conserved Plasmodium protein, unknown function	PF3D7_1226000.e1	IMRAS-002	P	Day 0	1.18939057653382
PF3D7_1226000	conserved Plasmodium protein, unknown function	PF3D7_1226000.e1	IMRAS-002	P	Day 140	1.37411845065989
PF3D7_1226000	conserved Plasmodium protein, unknown function	PF3D7_1226000.e1	IMRAS-005	NP	Day 140	-0.208541688215158
PF3D7_1226000	conserved Plasmodium protein, unknown function	PF3D7_1226000.e1	IMRAS-005	NP	Day 0	-0.0610243660324699
PF3D7_1226000	conserved Plasmodium protein, unknown function	PF3D7_1226000.e1	IMRAS-021	NP	Day 0	0.361973353132566
PF3D7_1226000	conserved Plasmodium protein, unknown function	PF3D7_1226000.e1	IMRAS-021	NP	Day 140	0.485190726189289
PF3D7_1226000	conserved Plasmodium protein, unknown function	PF3D7_1226000.e1	IMRAS-033	NP	Day 140	-0.0292777925222456
PF3D7_1226000	conserved Plasmodium protein, unknown function	PF3D7_1226000.e1	IMRAS-033	NP	Day 0	-0.0950280153515415
PF3D7_1226000	conserved Plasmodium protein, unknown function	PF3D7_1226000.e1	IMRAS-039	P	Day 0	-0.329257322935831
PF3D7_1226000	conserved Plasmodium protein, unknown function	PF3D7_1226000.e1	IMRAS-039	P	Day 140	-0.234178634526719
PF3D7_1226000	conserved Plasmodium protein, unknown function	PF3D7_1226000.e1	IMRAS-045	P	Day 140	-0.239649830478204
PF3D7_1226000	conserved Plasmodium protein, unknown function	PF3D7_1226000.e1	IMRAS-045	P	Day 0	-0.0568053583777406
PF3D7_1226000	conserved Plasmodium protein, unknown function	PF3D7_1226000.e1	IMRAS-049	Mock	Day 0	-0.100609676591029
PF3D7_1226000	conserved Plasmodium protein, unknown function	PF3D7_1226000.e1	IMRAS-049	Mock	Day 140	-0.116416986024779
PF3D7_1226000	conserved Plasmodium protein, unknown function	PF3D7_1226000.e1	IMRAS-054	Mock	Day 140	-0.0421431982675013
PF3D7_1226000	conserved Plasmodium protein, unknown function	PF3D7_1226000.e1	IMRAS-054	Mock	Day 0	-0.140692979856993
PF3D7_1226000	conserved Plasmodium protein, unknown function	PF3D7_1226000.e1	IMRAS-057	P	Day 0	0.176012486054152
PF3D7_1226000	conserved Plasmodium protein, unknown function	PF3D7_1226000.e1	IMRAS-057	P	Day 140	0.684943853316591
PF3D7_1226000	conserved Plasmodium protein, unknown function	PF3D7_1226000.e1	IMRAS-060	P	Day 140	-0.0299921149543287
PF3D7_1226000	conserved Plasmodium protein, unknown function	PF3D7_1226000.e1	IMRAS-060	P	Day 0	0.149176327115772
PF3D7_1226000	conserved Plasmodium protein, unknown function	PF3D7_1226000.e1	IMRAS-061	NP	Day 0	0.982383056116671
PF3D7_1226000	conserved Plasmodium protein, unknown function	PF3D7_1226000.e1	IMRAS-061	NP	Day 140	1.04875770244023
PF3D7_1226000	conserved Plasmodium protein, unknown function	PF3D7_1226000.e1	IMRAS-062	Mock	Day 140	-0.187413451906581
PF3D7_1226000	conserved Plasmodium protein, unknown function	PF3D7_1226000.e1	IMRAS-062	Mock	Day 0	-0.252185713398212
PF3D7_1226000	conserved Plasmodium protein, unknown function	PF3D7_1226000.e1	IMRAS-071	NP	Day 0	0.00562974019322127
PF3D7_1226000	conserved Plasmodium protein, unknown function	PF3D7_1226000.e1	IMRAS-071	NP	Day 140	-0.041050547913752
PF3D7_1226000	conserved Plasmodium protein, unknown function	PF3D7_1226000.e1	IMRAS-078	P	Day 140	0.074845012494551
PF3D7_1226000	conserved Plasmodium protein, unknown function	PF3D7_1226000.e1	IMRAS-078	P	Day 0	0.0785636691937022
PF3D7_1443400	conserved Plasmodium protein, unknown function	PF3D7_1443400.e2	IMRAS-002	P	Day 0	-0.208744172840255
PF3D7_1443400	conserved Plasmodium protein, unknown function	PF3D7_1443400.e2	IMRAS-002	P	Day 140	-0.200703088027462
PF3D7_1443400	conserved Plasmodium protein, unknown function	PF3D7_1443400.e2	IMRAS-005	NP	Day 140	-0.15298786098316
PF3D7_1443400	conserved Plasmodium protein, unknown function	PF3D7_1443400.e2	IMRAS-005	NP	Day 0	-0.0618447783610261
PF3D7_1443400	conserved Plasmodium protein, unknown function	PF3D7_1443400.e2	IMRAS-021	NP	Day 0	-0.124062655949352
PF3D7_1443400	conserved Plasmodium protein, unknown function	PF3D7_1443400.e2	IMRAS-021	NP	Day 140	-0.132005441482486
PF3D7_1443400	conserved Plasmodium protein, unknown function	PF3D7_1443400.e2	IMRAS-033	NP	Day 140	-0.0885366746016576
PF3D7_1443400	conserved Plasmodium protein, unknown function	PF3D7_1443400.e2	IMRAS-033	NP	Day 0	-0.201294379571536
PF3D7_1443400	conserved Plasmodium protein, unknown function	PF3D7_1443400.e2	IMRAS-039	P	Day 0	-0.163520118456953
PF3D7_1443400	conserved Plasmodium protein, unknown function	PF3D7_1443400.e2	IMRAS-039	P	Day 140	-0.0306828306926583
PF3D7_1443400	conserved Plasmodium protein, unknown function	PF3D7_1443400.e2	IMRAS-045	P	Day 140	-0.0328292078881276
PF3D7_1443400	conserved Plasmodium protein, unknown function	PF3D7_1443400.e2	IMRAS-045	P	Day 0	-0.106074752411551
PF3D7_1443400	conserved Plasmodium protein, unknown function	PF3D7_1443400.e2	IMRAS-049	Mock	Day 0	-0.123012223643173
PF3D7_1443400	conserved Plasmodium protein, unknown function	PF3D7_1443400.e2	IMRAS-049	Mock	Day 140	-0.128163642666228
PF3D7_1443400	conserved Plasmodium protein, unknown function	PF3D7_1443400.e2	IMRAS-054	Mock	Day 140	-0.094997244196616
PF3D7_1443400	conserved Plasmodium protein, unknown function	PF3D7_1443400.e2	IMRAS-054	Mock	Day 0	-0.177108215516942
PF3D7_1443400	conserved Plasmodium protein, unknown function	PF3D7_1443400.e2	IMRAS-057	P	Day 0	0.14344462359772
PF3D7_1443400	conserved Plasmodium protein, unknown function	PF3D7_1443400.e2	IMRAS-057	P	Day 140	0.46760465970643
PF3D7_1443400	conserved Plasmodium protein, unknown function	PF3D7_1443400.e2	IMRAS-060	P	Day 140	0.338102892354064
PF3D7_1443400	conserved Plasmodium protein, unknown function	PF3D7_1443400.e2	IMRAS-060	P	Day 0	0.469849037607634
PF3D7_1443400	conserved Plasmodium protein, unknown function	PF3D7_1443400.e2	IMRAS-061	NP	Day 0	0.80798027755446
PF3D7_1443400	conserved Plasmodium protein, unknown function	PF3D7_1443400.e2	IMRAS-061	NP	Day 140	0.866310609177976
PF3D7_1443400	conserved Plasmodium protein, unknown function	PF3D7_1443400.e2	IMRAS-062	Mock	Day 140	-0.090331502441833
PF3D7_1443400	conserved Plasmodium protein, unknown function	PF3D7_1443400.e2	IMRAS-062	Mock	Day 0	-0.128006302177482
PF3D7_1443400	conserved Plasmodium protein, unknown function	PF3D7_1443400.e2	IMRAS-071	NP	Day 0	0.136126070803382
PF3D7_1443400	conserved Plasmodium protein, unknown function	PF3D7_1443400.e2	IMRAS-071	NP	Day 140	0.0928051988210381
PF3D7_1443400	conserved Plasmodium protein, unknown function	PF3D7_1443400.e2	IMRAS-078	P	Day 140	0.735919548416973
PF3D7_1443400	conserved Plasmodium protein, unknown function	PF3D7_1443400.e2	IMRAS-078	P	Day 0	0.762035562048929
PF3D7_0826100	E3 ubiquitin-protein ligase, putative	PF3D7_0826100.s1	IMRAS-002	P	Day 0	-0.320037817267341
PF3D7_0826100	E3 ubiquitin-protein ligase, putative	PF3D7_0826100.s1	IMRAS-002	P	Day 140	-0.137891449287892
PF3D7_0826100	E3 ubiquitin-protein ligase, putative	PF3D7_0826100.s1	IMRAS-005	NP	Day 140	-0.276723229405404
PF3D7_0826100	E3 ubiquitin-protein ligase, putative	PF3D7_0826100.s1	IMRAS-005	NP	Day 0	-0.155063606321212
PF3D7_0826100	E3 ubiquitin-protein ligase, putative	PF3D7_0826100.s1	IMRAS-021	NP	Day 0	-0.225084288949589
PF3D7_0826100	E3 ubiquitin-protein ligase, putative	PF3D7_0826100.s1	IMRAS-021	NP	Day 140	-0.088013803655695
PF3D7_0826100	E3 ubiquitin-protein ligase, putative	PF3D7_0826100.s1	IMRAS-033	NP	Day 140	-0.192645077942396
PF3D7_0826100	E3 ubiquitin-protein ligase, putative	PF3D7_0826100.s1	IMRAS-033	NP	Day 0	-0.269026511380277
PF3D7_0826100	E3 ubiquitin-protein ligase, putative	PF3D7_0826100.s1	IMRAS-039	P	Day 0	1.34404626526775
PF3D7_0826100	E3 ubiquitin-protein ligase, putative	PF3D7_0826100.s1	IMRAS-039	P	Day 140	1.53861988997389
PF3D7_0826100	E3 ubiquitin-protein ligase, putative	PF3D7_0826100.s1	IMRAS-045	P	Day 140	1.53867194326684
PF3D7_0826100	E3 ubiquitin-protein ligase, putative	PF3D7_0826100.s1	IMRAS-045	P	Day 0	0.111794245598004
PF3D7_0826100	E3 ubiquitin-protein ligase, putative	PF3D7_0826100.s1	IMRAS-049	Mock	Day 0	-0.255951055461301
PF3D7_0826100	E3 ubiquitin-protein ligase, putative	PF3D7_0826100.s1	IMRAS-049	Mock	Day 140	-0.281298986144689
PF3D7_0826100	E3 ubiquitin-protein ligase, putative	PF3D7_0826100.s1	IMRAS-054	Mock	Day 140	-0.0182774445908347
PF3D7_0826100	E3 ubiquitin-protein ligase, putative	PF3D7_0826100.s1	IMRAS-054	Mock	Day 0	0.0120291243384916
PF3D7_0826100	E3 ubiquitin-protein ligase, putative	PF3D7_0826100.s1	IMRAS-057	P	Day 0	0.0494166485510856
PF3D7_0826100	E3 ubiquitin-protein ligase, putative	PF3D7_0826100.s1	IMRAS-057	P	Day 140	1.97927438963992
PF3D7_0826100	E3 ubiquitin-protein ligase, putative	PF3D7_0826100.s1	IMRAS-060	P	Day 140	1.40810922758588
PF3D7_0826100	E3 ubiquitin-protein ligase, putative	PF3D7_0826100.s1	IMRAS-060	P	Day 0	1.67089175144638
PF3D7_0826100	E3 ubiquitin-protein ligase, putative	PF3D7_0826100.s1	IMRAS-061	NP	Day 0	1.30999727851713
PF3D7_0826100	E3 ubiquitin-protein ligase, putative	PF3D7_0826100.s1	IMRAS-061	NP	Day 140	1.46888359329706
PF3D7_0826100	E3 ubiquitin-protein ligase, putative	PF3D7_0826100.s1	IMRAS-062	Mock	Day 140	0.976842799449038
PF3D7_0826100	E3 ubiquitin-protein ligase, putative	PF3D7_0826100.s1	IMRAS-062	Mock	Day 0	0.703727691343367
PF3D7_0826100	E3 ubiquitin-protein ligase, putative	PF3D7_0826100.s1	IMRAS-071	NP	Day 0	0.269015209428405
PF3D7_0826100	E3 ubiquitin-protein ligase, putative	PF3D7_0826100.s1	IMRAS-071	NP	Day 140	0.412905940657394
PF3D7_0826100	E3 ubiquitin-protein ligase, putative	PF3D7_0826100.s1	IMRAS-078	P	Day 140	1.22967116083796
PF3D7_0826100	E3 ubiquitin-protein ligase, putative	PF3D7_0826100.s1	IMRAS-078	P	Day 0	1.24141819738421
PF3D7_0920400	conserved Plasmodium protein, unknown function	PF3D7_0920400.s2	IMRAS-002	P	Day 0	-0.157213872200174
PF3D7_0920400	conserved Plasmodium protein, unknown function	PF3D7_0920400.s2	IMRAS-002	P	Day 140	-0.0991477480129603
PF3D7_0920400	conserved Plasmodium protein, unknown function	PF3D7_0920400.s2	IMRAS-005	NP	Day 140	-0.111663983134907
PF3D7_0920400	conserved Plasmodium protein, unknown function	PF3D7_0920400.s2	IMRAS-005	NP	Day 0	0.0577927894186807
PF3D7_0920400	conserved Plasmodium protein, unknown function	PF3D7_0920400.s2	IMRAS-021	NP	Day 0	-0.00391771103882377
PF3D7_0920400	conserved Plasmodium protein, unknown function	PF3D7_0920400.s2	IMRAS-021	NP	Day 140	0.105655551959039
PF3D7_0920400	conserved Plasmodium protein, unknown function	PF3D7_0920400.s2	IMRAS-033	NP	Day 140	0.632129701261887
PF3D7_0920400	conserved Plasmodium protein, unknown function	PF3D7_0920400.s2	IMRAS-033	NP	Day 0	0.641937578814666
PF3D7_0920400	conserved Plasmodium protein, unknown function	PF3D7_0920400.s2	IMRAS-039	P	Day 0	-0.103668146378521
PF3D7_0920400	conserved Plasmodium protein, unknown function	PF3D7_0920400.s2	IMRAS-039	P	Day 140	-0.019561357743628
PF3D7_0920400	conserved Plasmodium protein, unknown function	PF3D7_0920400.s2	IMRAS-045	P	Day 140	-0.264572733728851
PF3D7_0920400	conserved Plasmodium protein, unknown function	PF3D7_0920400.s2	IMRAS-045	P	Day 0	-0.0627792594223742
PF3D7_0920400	conserved Plasmodium protein, unknown function	PF3D7_0920400.s2	IMRAS-049	Mock	Day 0	0.00233050127825507
PF3D7_0920400	conserved Plasmodium protein, unknown function	PF3D7_0920400.s2	IMRAS-049	Mock	Day 140	0.0209415019485917
PF3D7_0920400	conserved Plasmodium protein, unknown function	PF3D7_0920400.s2	IMRAS-054	Mock	Day 140	0.0811631678431297
PF3D7_0920400	conserved Plasmodium protein, unknown function	PF3D7_0920400.s2	IMRAS-054	Mock	Day 0	-0.11927702439348
PF3D7_0920400	conserved Plasmodium protein, unknown function	PF3D7_0920400.s2	IMRAS-057	P	Day 0	0.19809201952507
PF3D7_0920400	conserved Plasmodium protein, unknown function	PF3D7_0920400.s2	IMRAS-057	P	Day 140	0.352127442286493
PF3D7_0920400	conserved Plasmodium protein, unknown function	PF3D7_0920400.s2	IMRAS-060	P	Day 140	0.0456266983447762
PF3D7_0920400	conserved Plasmodium protein, unknown function	PF3D7_0920400.s2	IMRAS-060	P	Day 0	0.144740673995518
PF3D7_0920400	conserved Plasmodium protein, unknown function	PF3D7_0920400.s2	IMRAS-061	NP	Day 0	1.13083677063893
PF3D7_0920400	conserved Plasmodium protein, unknown function	PF3D7_0920400.s2	IMRAS-061	NP	Day 140	1.09218295344326
PF3D7_0920400	conserved Plasmodium protein, unknown function	PF3D7_0920400.s2	IMRAS-062	Mock	Day 140	-0.164958601078885
PF3D7_0920400	conserved Plasmodium protein, unknown function	PF3D7_0920400.s2	IMRAS-062	Mock	Day 0	-0.0881908402125617
PF3D7_0920400	conserved Plasmodium protein, unknown function	PF3D7_0920400.s2	IMRAS-071	NP	Day 0	0.136126070803382
PF3D7_0920400	conserved Plasmodium protein, unknown function	PF3D7_0920400.s2	IMRAS-071	NP	Day 140	0.0959405641664777
PF3D7_0920400	conserved Plasmodium protein, unknown function	PF3D7_0920400.s2	IMRAS-078	P	Day 140	-0.21423736996897
PF3D7_0920400	conserved Plasmodium protein, unknown function	PF3D7_0920400.s2	IMRAS-078	P	Day 0	-0.126500668002761
PF3D7_1469600	biotin carboxylase subunit of acetyl CoA carboxylase, putative (ACC1)	PF3D7_1469600.e1s2	IMRAS-002	P	Day 0	-0.254265838204434
PF3D7_1469600	biotin carboxylase subunit of acetyl CoA carboxylase, putative (ACC1)	PF3D7_1469600.e1s2	IMRAS-002	P	Day 140	-0.154202962396251
PF3D7_1469600	biotin carboxylase subunit of acetyl CoA carboxylase, putative (ACC1)	PF3D7_1469600.e1s2	IMRAS-005	NP	Day 140	0.178371597562698
PF3D7_1469600	biotin carboxylase subunit of acetyl CoA carboxylase, putative (ACC1)	PF3D7_1469600.e1s2	IMRAS-005	NP	Day 0	0.296707666667791
PF3D7_1469600	biotin carboxylase subunit of acetyl CoA carboxylase, putative (ACC1)	PF3D7_1469600.e1s2	IMRAS-021	NP	Day 0	0.639840366250509
PF3D7_1469600	biotin carboxylase subunit of acetyl CoA carboxylase, putative (ACC1)	PF3D7_1469600.e1s2	IMRAS-021	NP	Day 140	0.890158048800537
PF3D7_1469600	biotin carboxylase subunit of acetyl CoA carboxylase, putative (ACC1)	PF3D7_1469600.e1s2	IMRAS-033	NP	Day 140	-0.144389909335175
PF3D7_1469600	biotin carboxylase subunit of acetyl CoA carboxylase, putative (ACC1)	PF3D7_1469600.e1s2	IMRAS-033	NP	Day 0	-0.300644723937161
PF3D7_1469600	biotin carboxylase subunit of acetyl CoA carboxylase, putative (ACC1)	PF3D7_1469600.e1s2	IMRAS-039	P	Day 0	0.146214306965733
PF3D7_1469600	biotin carboxylase subunit of acetyl CoA carboxylase, putative (ACC1)	PF3D7_1469600.e1s2	IMRAS-039	P	Day 140	0.24647894849565
PF3D7_1469600	biotin carboxylase subunit of acetyl CoA carboxylase, putative (ACC1)	PF3D7_1469600.e1s2	IMRAS-045	P	Day 140	1.18192823293479
PF3D7_1469600	biotin carboxylase subunit of acetyl CoA carboxylase, putative (ACC1)	PF3D7_1469600.e1s2	IMRAS-045	P	Day 0	1.39338341134905
PF3D7_1469600	biotin carboxylase subunit of acetyl CoA carboxylase, putative (ACC1)	PF3D7_1469600.e1s2	IMRAS-049	Mock	Day 0	-0.190610301793983
PF3D7_1469600	biotin carboxylase subunit of acetyl CoA carboxylase, putative (ACC1)	PF3D7_1469600.e1s2	IMRAS-049	Mock	Day 140	-0.214889509165836
PF3D7_1469600	biotin carboxylase subunit of acetyl CoA carboxylase, putative (ACC1)	PF3D7_1469600.e1s2	IMRAS-054	Mock	Day 140	0.121065574203149
PF3D7_1469600	biotin carboxylase subunit of acetyl CoA carboxylase, putative (ACC1)	PF3D7_1469600.e1s2	IMRAS-054	Mock	Day 0	-0.22357825500079
PF3D7_1469600	biotin carboxylase subunit of acetyl CoA carboxylase, putative (ACC1)	PF3D7_1469600.e1s2	IMRAS-057	P	Day 0	0.229462390600899
PF3D7_1469600	biotin carboxylase subunit of acetyl CoA carboxylase, putative (ACC1)	PF3D7_1469600.e1s2	IMRAS-057	P	Day 140	0.568652856590944
PF3D7_1469600	biotin carboxylase subunit of acetyl CoA carboxylase, putative (ACC1)	PF3D7_1469600.e1s2	IMRAS-060	P	Day 140	0.239600791413963
PF3D7_1469600	biotin carboxylase subunit of acetyl CoA carboxylase, putative (ACC1)	PF3D7_1469600.e1s2	IMRAS-060	P	Day 0	0.401467800734764
PF3D7_1469600	biotin carboxylase subunit of acetyl CoA carboxylase, putative (ACC1)	PF3D7_1469600.e1s2	IMRAS-061	NP	Day 0	0.290700119448639
PF3D7_1469600	biotin carboxylase subunit of acetyl CoA carboxylase, putative (ACC1)	PF3D7_1469600.e1s2	IMRAS-061	NP	Day 140	0.451898329861631
PF3D7_1469600	biotin carboxylase subunit of acetyl CoA carboxylase, putative (ACC1)	PF3D7_1469600.e1s2	IMRAS-062	Mock	Day 140	0.115149318113849
PF3D7_1469600	biotin carboxylase subunit of acetyl CoA carboxylase, putative (ACC1)	PF3D7_1469600.e1s2	IMRAS-062	Mock	Day 0	0.0757507308851384
PF3D7_1469600	biotin carboxylase subunit of acetyl CoA carboxylase, putative (ACC1)	PF3D7_1469600.e1s2	IMRAS-071	NP	Day 0	2.07887524592147
PF3D7_1469600	biotin carboxylase subunit of acetyl CoA carboxylase, putative (ACC1)	PF3D7_1469600.e1s2	IMRAS-071	NP	Day 140	1.8305124945254
PF3D7_1469600	biotin carboxylase subunit of acetyl CoA carboxylase, putative (ACC1)	PF3D7_1469600.e1s2	IMRAS-078	P	Day 140	0.17870203817872
PF3D7_1469600	biotin carboxylase subunit of acetyl CoA carboxylase, putative (ACC1)	PF3D7_1469600.e1s2	IMRAS-078	P	Day 0	0.243993289617887
PF3D7_1014100	conserved Plasmodium protein, unknown function	PF3D7_1014100.s1	IMRAS-002	P	Day 0	-0.450945075256884
PF3D7_1014100	conserved Plasmodium protein, unknown function	PF3D7_1014100.s1	IMRAS-002	P	Day 140	-0.319602365107915
PF3D7_1014100	conserved Plasmodium protein, unknown function	PF3D7_1014100.s1	IMRAS-005	NP	Day 140	-0.405639257318615
PF3D7_1014100	conserved Plasmodium protein, unknown function	PF3D7_1014100.s1	IMRAS-005	NP	Day 0	-0.254724345542604
PF3D7_1014100	conserved Plasmodium protein, unknown function	PF3D7_1014100.s1	IMRAS-021	NP	Day 0	0.420532023967215
PF3D7_1014100	conserved Plasmodium protein, unknown function	PF3D7_1014100.s1	IMRAS-021	NP	Day 140	0.538501186509967
PF3D7_1014100	conserved Plasmodium protein, unknown function	PF3D7_1014100.s1	IMRAS-033	NP	Day 140	-0.0760358910325394
PF3D7_1014100	conserved Plasmodium protein, unknown function	PF3D7_1014100.s1	IMRAS-033	NP	Day 0	-0.190952435350075
PF3D7_1014100	conserved Plasmodium protein, unknown function	PF3D7_1014100.s1	IMRAS-039	P	Day 0	0.366902422089932
PF3D7_1014100	conserved Plasmodium protein, unknown function	PF3D7_1014100.s1	IMRAS-039	P	Day 140	0.441808665973824
PF3D7_1014100	conserved Plasmodium protein, unknown function	PF3D7_1014100.s1	IMRAS-045	P	Day 140	-0.339329586226469
PF3D7_1014100	conserved Plasmodium protein, unknown function	PF3D7_1014100.s1	IMRAS-045	P	Day 0	-0.0922616092639661
PF3D7_1014100	conserved Plasmodium protein, unknown function	PF3D7_1014100.s1	IMRAS-049	Mock	Day 0	0.0476651611491192
PF3D7_1014100	conserved Plasmodium protein, unknown function	PF3D7_1014100.s1	IMRAS-049	Mock	Day 140	7.50580419150992e-7
PF3D7_1014100	conserved Plasmodium protein, unknown function	PF3D7_1014100.s1	IMRAS-054	Mock	Day 140	-0.0821226362361482
PF3D7_1014100	conserved Plasmodium protein, unknown function	PF3D7_1014100.s1	IMRAS-054	Mock	Day 0	-0.228155821107334
PF3D7_1014100	conserved Plasmodium protein, unknown function	PF3D7_1014100.s1	IMRAS-057	P	Day 0	-0.0348138201884556
PF3D7_1014100	conserved Plasmodium protein, unknown function	PF3D7_1014100.s1	IMRAS-057	P	Day 140	-0.013490502948077
PF3D7_1014100	conserved Plasmodium protein, unknown function	PF3D7_1014100.s1	IMRAS-060	P	Day 140	-0.206887927761789
PF3D7_1014100	conserved Plasmodium protein, unknown function	PF3D7_1014100.s1	IMRAS-060	P	Day 0	-0.0623083534663333
PF3D7_1014100	conserved Plasmodium protein, unknown function	PF3D7_1014100.s1	IMRAS-061	NP	Day 0	1.16860433770467
PF3D7_1014100	conserved Plasmodium protein, unknown function	PF3D7_1014100.s1	IMRAS-061	NP	Day 140	1.17125452443446
PF3D7_1014100	conserved Plasmodium protein, unknown function	PF3D7_1014100.s1	IMRAS-062	Mock	Day 140	-0.420215656320961
PF3D7_1014100	conserved Plasmodium protein, unknown function	PF3D7_1014100.s1	IMRAS-062	Mock	Day 0	-0.318528208226908
PF3D7_1014100	conserved Plasmodium protein, unknown function	PF3D7_1014100.s1	IMRAS-071	NP	Day 0	0.0306904530697025
PF3D7_1014100	conserved Plasmodium protein, unknown function	PF3D7_1014100.s1	IMRAS-071	NP	Day 140	-0.0348024002485747
PF3D7_1014100	conserved Plasmodium protein, unknown function	PF3D7_1014100.s1	IMRAS-078	P	Day 140	-0.099478161343475
PF3D7_1014100	conserved Plasmodium protein, unknown function	PF3D7_1014100.s1	IMRAS-078	P	Day 0	0.0871939743371417
PF3D7_0804500	conserved Plasmodium membrane protein, unknown function	PF3D7_0804500.e2s2	IMRAS-002	P	Day 0	-0.545779160117826
PF3D7_0804500	conserved Plasmodium membrane protein, unknown function	PF3D7_0804500.e2s2	IMRAS-002	P	Day 140	-0.323480579918844
PF3D7_0804500	conserved Plasmodium membrane protein, unknown function	PF3D7_0804500.e2s2	IMRAS-005	NP	Day 140	-0.493905008361066
PF3D7_0804500	conserved Plasmodium membrane protein, unknown function	PF3D7_0804500.e2s2	IMRAS-005	NP	Day 0	-0.329811479737051
PF3D7_0804500	conserved Plasmodium membrane protein, unknown function	PF3D7_0804500.e2s2	IMRAS-021	NP	Day 0	-0.368030329980456
PF3D7_0804500	conserved Plasmodium membrane protein, unknown function	PF3D7_0804500.e2s2	IMRAS-021	NP	Day 140	-0.236508111323607
PF3D7_0804500	conserved Plasmodium membrane protein, unknown function	PF3D7_0804500.e2s2	IMRAS-033	NP	Day 140	-0.222392421336448
PF3D7_0804500	conserved Plasmodium membrane protein, unknown function	PF3D7_0804500.e2s2	IMRAS-033	NP	Day 0	-0.269026511380277
PF3D7_0804500	conserved Plasmodium membrane protein, unknown function	PF3D7_0804500.e2s2	IMRAS-039	P	Day 0	-0.229721649384917
PF3D7_0804500	conserved Plasmodium membrane protein, unknown function	PF3D7_0804500.e2s2	IMRAS-039	P	Day 140	-0.340361505919441
PF3D7_0804500	conserved Plasmodium membrane protein, unknown function	PF3D7_0804500.e2s2	IMRAS-045	P	Day 140	-0.515549698827538
PF3D7_0804500	conserved Plasmodium membrane protein, unknown function	PF3D7_0804500.e2s2	IMRAS-045	P	Day 0	-0.291796727029732
PF3D7_0804500	conserved Plasmodium membrane protein, unknown function	PF3D7_0804500.e2s2	IMRAS-049	Mock	Day 0	-0.0466147869503004
PF3D7_0804500	conserved Plasmodium membrane protein, unknown function	PF3D7_0804500.e2s2	IMRAS-049	Mock	Day 140	-0.0172713306738039
PF3D7_0804500	conserved Plasmodium membrane protein, unknown function	PF3D7_0804500.e2s2	IMRAS-054	Mock	Day 140	-0.127541760995365
PF3D7_0804500	conserved Plasmodium membrane protein, unknown function	PF3D7_0804500.e2s2	IMRAS-054	Mock	Day 0	-0.414700699513311
PF3D7_0804500	conserved Plasmodium membrane protein, unknown function	PF3D7_0804500.e2s2	IMRAS-057	P	Day 0	-0.0673662115005325
PF3D7_0804500	conserved Plasmodium membrane protein, unknown function	PF3D7_0804500.e2s2	IMRAS-057	P	Day 140	-0.0927257114279119
PF3D7_0804500	conserved Plasmodium membrane protein, unknown function	PF3D7_0804500.e2s2	IMRAS-060	P	Day 140	0.0301797130007273
PF3D7_0804500	conserved Plasmodium membrane protein, unknown function	PF3D7_0804500.e2s2	IMRAS-060	P	Day 0	0.359337734578011
PF3D7_0804500	conserved Plasmodium membrane protein, unknown function	PF3D7_0804500.e2s2	IMRAS-061	NP	Day 0	-0.126042491765944
PF3D7_0804500	conserved Plasmodium membrane protein, unknown function	PF3D7_0804500.e2s2	IMRAS-061	NP	Day 140	-0.123097326100478
PF3D7_0804500	conserved Plasmodium membrane protein, unknown function	PF3D7_0804500.e2s2	IMRAS-062	Mock	Day 140	-0.102282104938624
PF3D7_0804500	conserved Plasmodium membrane protein, unknown function	PF3D7_0804500.e2s2	IMRAS-062	Mock	Day 0	-0.0697076616128154
PF3D7_0804500	conserved Plasmodium membrane protein, unknown function	PF3D7_0804500.e2s2	IMRAS-071	NP	Day 0	-0.0238104180530954
PF3D7_0804500	conserved Plasmodium membrane protein, unknown function	PF3D7_0804500.e2s2	IMRAS-071	NP	Day 140	-0.0749456999705131
PF3D7_0804500	conserved Plasmodium membrane protein, unknown function	PF3D7_0804500.e2s2	IMRAS-078	P	Day 140	-0.134369705748135
PF3D7_0804500	conserved Plasmodium membrane protein, unknown function	PF3D7_0804500.e2s2	IMRAS-078	P	Day 0	-0.0323522322081491
PF3D7_1013500	phosphoinositide-specific phospholipase C (PI-PLC)	PF3D7_1013500.e1s2	IMRAS-002	P	Day 0	0.216096501468947
PF3D7_1013500	phosphoinositide-specific phospholipase C (PI-PLC)	PF3D7_1013500.e1s2	IMRAS-002	P	Day 140	0.360888140807367
PF3D7_1013500	phosphoinositide-specific phospholipase C (PI-PLC)	PF3D7_1013500.e1s2	IMRAS-005	NP	Day 140	-0.6738200242846
PF3D7_1013500	phosphoinositide-specific phospholipase C (PI-PLC)	PF3D7_1013500.e1s2	IMRAS-005	NP	Day 0	-0.475241919258615
PF3D7_1013500	phosphoinositide-specific phospholipase C (PI-PLC)	PF3D7_1013500.e1s2	IMRAS-021	NP	Day 0	-0.692328031271147
PF3D7_1013500	phosphoinositide-specific phospholipase C (PI-PLC)	PF3D7_1013500.e1s2	IMRAS-021	NP	Day 140	-0.528251857059683
PF3D7_1013500	phosphoinositide-specific phospholipase C (PI-PLC)	PF3D7_1013500.e1s2	IMRAS-033	NP	Day 140	-0.634927413412122
PF3D7_1013500	phosphoinositide-specific phospholipase C (PI-PLC)	PF3D7_1013500.e1s2	IMRAS-033	NP	Day 0	-0.611151639744699
PF3D7_1013500	phosphoinositide-specific phospholipase C (PI-PLC)	PF3D7_1013500.e1s2	IMRAS-039	P	Day 0	0.987104327026424
PF3D7_1013500	phosphoinositide-specific phospholipase C (PI-PLC)	PF3D7_1013500.e1s2	IMRAS-039	P	Day 140	1.05831157281049
PF3D7_1013500	phosphoinositide-specific phospholipase C (PI-PLC)	PF3D7_1013500.e1s2	IMRAS-045	P	Day 140	-0.331784656601203
PF3D7_1013500	phosphoinositide-specific phospholipase C (PI-PLC)	PF3D7_1013500.e1s2	IMRAS-045	P	Day 0	0.396108048685589
PF3D7_1013500	phosphoinositide-specific phospholipase C (PI-PLC)	PF3D7_1013500.e1s2	IMRAS-049	Mock	Day 0	0.265968491096363
PF3D7_1013500	phosphoinositide-specific phospholipase C (PI-PLC)	PF3D7_1013500.e1s2	IMRAS-049	Mock	Day 140	0.321045592804705
PF3D7_1013500	phosphoinositide-specific phospholipase C (PI-PLC)	PF3D7_1013500.e1s2	IMRAS-054	Mock	Day 140	-0.547303687638566
PF3D7_1013500	phosphoinositide-specific phospholipase C (PI-PLC)	PF3D7_1013500.e1s2	IMRAS-054	Mock	Day 0	-0.860500452562842
PF3D7_1013500	phosphoinositide-specific phospholipase C (PI-PLC)	PF3D7_1013500.e1s2	IMRAS-057	P	Day 0	1.18243875521358
PF3D7_1013500	phosphoinositide-specific phospholipase C (PI-PLC)	PF3D7_1013500.e1s2	IMRAS-057	P	Day 140	1.6624234916292
PF3D7_1013500	phosphoinositide-specific phospholipase C (PI-PLC)	PF3D7_1013500.e1s2	IMRAS-060	P	Day 140	0.26858181520725
PF3D7_1013500	phosphoinositide-specific phospholipase C (PI-PLC)	PF3D7_1013500.e1s2	IMRAS-060	P	Day 0	0.689283297069261
PF3D7_1013500	phosphoinositide-specific phospholipase C (PI-PLC)	PF3D7_1013500.e1s2	IMRAS-061	NP	Day 0	-0.237374112521822
PF3D7_1013500	phosphoinositide-specific phospholipase C (PI-PLC)	PF3D7_1013500.e1s2	IMRAS-061	NP	Day 140	-0.174277774418735
PF3D7_1013500	phosphoinositide-specific phospholipase C (PI-PLC)	PF3D7_1013500.e1s2	IMRAS-062	Mock	Day 140	-0.523555406013644
PF3D7_1013500	phosphoinositide-specific phospholipase C (PI-PLC)	PF3D7_1013500.e1s2	IMRAS-062	Mock	Day 0	-0.461132603669709
PF3D7_1013500	phosphoinositide-specific phospholipase C (PI-PLC)	PF3D7_1013500.e1s2	IMRAS-071	NP	Day 0	0.703447285001902
PF3D7_1013500	phosphoinositide-specific phospholipase C (PI-PLC)	PF3D7_1013500.e1s2	IMRAS-071	NP	Day 140	0.513964569106294
PF3D7_1013500	phosphoinositide-specific phospholipase C (PI-PLC)	PF3D7_1013500.e1s2	IMRAS-078	P	Day 140	2.00020114255659
PF3D7_1013500	phosphoinositide-specific phospholipase C (PI-PLC)	PF3D7_1013500.e1s2	IMRAS-078	P	Day 0	2.11348365354286
PF3D7_1201700	conserved Plasmodium membrane protein, unknown function	PF3D7_1201700.e2	IMRAS-002	P	Day 0	-0.21093173207802
PF3D7_1201700	conserved Plasmodium membrane protein, unknown function	PF3D7_1201700.e2	IMRAS-002	P	Day 140	-0.120918370684178
PF3D7_1201700	conserved Plasmodium membrane protein, unknown function	PF3D7_1201700.e2	IMRAS-005	NP	Day 140	-0.196764520438805
PF3D7_1201700	conserved Plasmodium membrane protein, unknown function	PF3D7_1201700.e2	IMRAS-005	NP	Day 0	-0.147206246282979
PF3D7_1201700	conserved Plasmodium membrane protein, unknown function	PF3D7_1201700.e2	IMRAS-021	NP	Day 0	-0.154232135587964
PF3D7_1201700	conserved Plasmodium membrane protein, unknown function	PF3D7_1201700.e2	IMRAS-021	NP	Day 140	-0.114009012188641
PF3D7_1201700	conserved Plasmodium membrane protein, unknown function	PF3D7_1201700.e2	IMRAS-033	NP	Day 140	0.12633573289463
PF3D7_1201700	conserved Plasmodium membrane protein, unknown function	PF3D7_1201700.e2	IMRAS-033	NP	Day 0	0.0763693288868161
PF3D7_1201700	conserved Plasmodium membrane protein, unknown function	PF3D7_1201700.e2	IMRAS-039	P	Day 0	-0.114823556228149
PF3D7_1201700	conserved Plasmodium membrane protein, unknown function	PF3D7_1201700.e2	IMRAS-039	P	Day 140	-0.190101974745053
PF3D7_1201700	conserved Plasmodium membrane protein, unknown function	PF3D7_1201700.e2	IMRAS-045	P	Day 140	-0.20133493224510501
PF3D7_1201700	conserved Plasmodium membrane protein, unknown function	PF3D7_1201700.e2	IMRAS-045	P	Day 0	0.00482804053112496
PF3D7_1201700	conserved Plasmodium membrane protein, unknown function	PF3D7_1201700.e2	IMRAS-049	Mock	Day 0	0.0872341835301569
PF3D7_1201700	conserved Plasmodium membrane protein, unknown function	PF3D7_1201700.e2	IMRAS-049	Mock	Day 140	0.0727007997826199
PF3D7_1201700	conserved Plasmodium membrane protein, unknown function	PF3D7_1201700.e2	IMRAS-054	Mock	Day 140	-0.100119065529993
PF3D7_1201700	conserved Plasmodium membrane protein, unknown function	PF3D7_1201700.e2	IMRAS-054	Mock	Day 0	-0.0140837159806395
PF3D7_1201700	conserved Plasmodium membrane protein, unknown function	PF3D7_1201700.e2	IMRAS-057	P	Day 0	-0.0559750920634823
PF3D7_1201700	conserved Plasmodium membrane protein, unknown function	PF3D7_1201700.e2	IMRAS-057	P	Day 140	-0.0333411655795874
PF3D7_1201700	conserved Plasmodium membrane protein, unknown function	PF3D7_1201700.e2	IMRAS-060	P	Day 140	-0.0828439972200634
PF3D7_1201700	conserved Plasmodium membrane protein, unknown function	PF3D7_1201700.e2	IMRAS-060	P	Day 0	0.0761272442091343
PF3D7_1201700	conserved Plasmodium membrane protein, unknown function	PF3D7_1201700.e2	IMRAS-061	NP	Day 0	0.103158318991976
PF3D7_1201700	conserved Plasmodium membrane protein, unknown function	PF3D7_1201700.e2	IMRAS-061	NP	Day 140	0.143656965870429
PF3D7_1201700	conserved Plasmodium membrane protein, unknown function	PF3D7_1201700.e2	IMRAS-062	Mock	Day 140	0.017905456070924
PF3D7_1201700	conserved Plasmodium membrane protein, unknown function	PF3D7_1201700.e2	IMRAS-062	Mock	Day 0	0.053440569160049
PF3D7_1201700	conserved Plasmodium membrane protein, unknown function	PF3D7_1201700.e2	IMRAS-071	NP	Day 0	0.652558345678305
PF3D7_1201700	conserved Plasmodium membrane protein, unknown function	PF3D7_1201700.e2	IMRAS-071	NP	Day 140	0.4053435476208
PF3D7_1201700	conserved Plasmodium membrane protein, unknown function	PF3D7_1201700.e2	IMRAS-078	P	Day 140	0.594450049681178
PF3D7_1201700	conserved Plasmodium membrane protein, unknown function	PF3D7_1201700.e2	IMRAS-078	P	Day 0	0.674067329696443
PF3D7_1208900	conserved Plasmodium protein, unknown function	PF3D7_1208900.s1	IMRAS-002	P	Day 0	0.832201377158661
PF3D7_1208900	conserved Plasmodium protein, unknown function	PF3D7_1208900.s1	IMRAS-002	P	Day 140	0.986749923524993
PF3D7_1208900	conserved Plasmodium protein, unknown function	PF3D7_1208900.s1	IMRAS-005	NP	Day 140	-0.305057497867759
PF3D7_1208900	conserved Plasmodium protein, unknown function	PF3D7_1208900.s1	IMRAS-005	NP	Day 0	-0.142859466734086
PF3D7_1208900	conserved Plasmodium protein, unknown function	PF3D7_1208900.s1	IMRAS-021	NP	Day 0	0.0603619151880768
PF3D7_1208900	conserved Plasmodium protein, unknown function	PF3D7_1208900.s1	IMRAS-021	NP	Day 140	0.0428742885976714
PF3D7_1208900	conserved Plasmodium protein, unknown function	PF3D7_1208900.s1	IMRAS-033	NP	Day 140	-0.103451348612939
PF3D7_1208900	conserved Plasmodium protein, unknown function	PF3D7_1208900.s1	IMRAS-033	NP	Day 0	-0.152817306463305
PF3D7_1208900	conserved Plasmodium protein, unknown function	PF3D7_1208900.s1	IMRAS-039	P	Day 0	4.64654259210652
PF3D7_1208900	conserved Plasmodium protein, unknown function	PF3D7_1208900.s1	IMRAS-039	P	Day 140	4.71811186971658
PF3D7_1208900	conserved Plasmodium protein, unknown function	PF3D7_1208900.s1	IMRAS-045	P	Day 140	-0.143109221243183
PF3D7_1208900	conserved Plasmodium protein, unknown function	PF3D7_1208900.s1	IMRAS-045	P	Day 0	-0.0876864625938811
PF3D7_1208900	conserved Plasmodium protein, unknown function	PF3D7_1208900.s1	IMRAS-049	Mock	Day 0	-0.0579005944968145
PF3D7_1208900	conserved Plasmodium protein, unknown function	PF3D7_1208900.s1	IMRAS-049	Mock	Day 140	-0.0534662753886277
PF3D7_1208900	conserved Plasmodium protein, unknown function	PF3D7_1208900.s1	IMRAS-054	Mock	Day 140	-0.308893498083171
PF3D7_1208900	conserved Plasmodium protein, unknown function	PF3D7_1208900.s1	IMRAS-054	Mock	Day 0	-0.401715057918832
PF3D7_1208900	conserved Plasmodium protein, unknown function	PF3D7_1208900.s1	IMRAS-057	P	Day 0	-0.164848789667895
PF3D7_1208900	conserved Plasmodium protein, unknown function	PF3D7_1208900.s1	IMRAS-057	P	Day 140	0.215825663746312
PF3D7_1208900	conserved Plasmodium protein, unknown function	PF3D7_1208900.s1	IMRAS-060	P	Day 140	-0.055542034424823
PF3D7_1208900	conserved Plasmodium protein, unknown function	PF3D7_1208900.s1	IMRAS-060	P	Day 0	-0.0177070545224183
PF3D7_1208900	conserved Plasmodium protein, unknown function	PF3D7_1208900.s1	IMRAS-061	NP	Day 0	0.71465654255508
PF3D7_1208900	conserved Plasmodium protein, unknown function	PF3D7_1208900.s1	IMRAS-061	NP	Day 140	0.711316608181548
PF3D7_1208900	conserved Plasmodium protein, unknown function	PF3D7_1208900.s1	IMRAS-062	Mock	Day 140	0.766600342819238
PF3D7_1208900	conserved Plasmodium protein, unknown function	PF3D7_1208900.s1	IMRAS-062	Mock	Day 0	0.582369034966877
PF3D7_1208900	conserved Plasmodium protein, unknown function	PF3D7_1208900.s1	IMRAS-071	NP	Day 0	0.20990211576018
PF3D7_1208900	conserved Plasmodium protein, unknown function	PF3D7_1208900.s1	IMRAS-071	NP	Day 140	0.117699377971883
PF3D7_1208900	conserved Plasmodium protein, unknown function	PF3D7_1208900.s1	IMRAS-078	P	Day 140	1.10582315826163
PF3D7_1208900	conserved Plasmodium protein, unknown function	PF3D7_1208900.s1	IMRAS-078	P	Day 0	1.07928483643736
PF3D7_1414700	ubiquitin carboxyl-terminal hydrolase, putative	PF3D7_1414700.s1	IMRAS-002	P	Day 0	-0.466541930307903
PF3D7_1414700	ubiquitin carboxyl-terminal hydrolase, putative	PF3D7_1414700.s1	IMRAS-002	P	Day 140	-0.438634214284626
PF3D7_1414700	ubiquitin carboxyl-terminal hydrolase, putative	PF3D7_1414700.s1	IMRAS-005	NP	Day 140	-0.452778498594826
PF3D7_1414700	ubiquitin carboxyl-terminal hydrolase, putative	PF3D7_1414700.s1	IMRAS-005	NP	Day 0	-0.341718246421225
PF3D7_1414700	ubiquitin carboxyl-terminal hydrolase, putative	PF3D7_1414700.s1	IMRAS-021	NP	Day 0	-0.438545938675549
PF3D7_1414700	ubiquitin carboxyl-terminal hydrolase, putative	PF3D7_1414700.s1	IMRAS-021	NP	Day 140	-0.346371722280017
PF3D7_1414700	ubiquitin carboxyl-terminal hydrolase, putative	PF3D7_1414700.s1	IMRAS-033	NP	Day 140	-0.439576175592272
PF3D7_1414700	ubiquitin carboxyl-terminal hydrolase, putative	PF3D7_1414700.s1	IMRAS-033	NP	Day 0	-0.448330214635856
PF3D7_1414700	ubiquitin carboxyl-terminal hydrolase, putative	PF3D7_1414700.s1	IMRAS-039	P	Day 0	0.613854448005352
PF3D7_1414700	ubiquitin carboxyl-terminal hydrolase, putative	PF3D7_1414700.s1	IMRAS-039	P	Day 140	0.676199413708442
PF3D7_1414700	ubiquitin carboxyl-terminal hydrolase, putative	PF3D7_1414700.s1	IMRAS-045	P	Day 140	-0.608211446752197
PF3D7_1414700	ubiquitin carboxyl-terminal hydrolase, putative	PF3D7_1414700.s1	IMRAS-045	P	Day 0	-0.498922391712869
PF3D7_1414700	ubiquitin carboxyl-terminal hydrolase, putative	PF3D7_1414700.s1	IMRAS-049	Mock	Day 0	-0.330244837808616
PF3D7_1414700	ubiquitin carboxyl-terminal hydrolase, putative	PF3D7_1414700.s1	IMRAS-049	Mock	Day 140	-0.216598526195961
PF3D7_1414700	ubiquitin carboxyl-terminal hydrolase, putative	PF3D7_1414700.s1	IMRAS-054	Mock	Day 140	-0.275108414390516
PF3D7_1414700	ubiquitin carboxyl-terminal hydrolase, putative	PF3D7_1414700.s1	IMRAS-054	Mock	Day 0	-0.52021182055414
PF3D7_1414700	ubiquitin carboxyl-terminal hydrolase, putative	PF3D7_1414700.s1	IMRAS-057	P	Day 0	-0.168189651927086
PF3D7_1414700	ubiquitin carboxyl-terminal hydrolase, putative	PF3D7_1414700.s1	IMRAS-057	P	Day 140	-0.0198413351004643
PF3D7_1414700	ubiquitin carboxyl-terminal hydrolase, putative	PF3D7_1414700.s1	IMRAS-060	P	Day 140	-0.187309859390892
PF3D7_1414700	ubiquitin carboxyl-terminal hydrolase, putative	PF3D7_1414700.s1	IMRAS-060	P	Day 0	-0.139551352398794
PF3D7_1414700	ubiquitin carboxyl-terminal hydrolase, putative	PF3D7_1414700.s1	IMRAS-061	NP	Day 0	-0.31693376988839
PF3D7_1414700	ubiquitin carboxyl-terminal hydrolase, putative	PF3D7_1414700.s1	IMRAS-061	NP	Day 140	-0.202203871092985
PF3D7_1414700	ubiquitin carboxyl-terminal hydrolase, putative	PF3D7_1414700.s1	IMRAS-062	Mock	Day 140	-0.320679982770045
PF3D7_1414700	ubiquitin carboxyl-terminal hydrolase, putative	PF3D7_1414700.s1	IMRAS-062	Mock	Day 0	-0.33070292217301
PF3D7_1414700	ubiquitin carboxyl-terminal hydrolase, putative	PF3D7_1414700.s1	IMRAS-071	NP	Day 0	-0.214307029416913
PF3D7_1414700	ubiquitin carboxyl-terminal hydrolase, putative	PF3D7_1414700.s1	IMRAS-071	NP	Day 140	-0.181688322387819
PF3D7_1414700	ubiquitin carboxyl-terminal hydrolase, putative	PF3D7_1414700.s1	IMRAS-078	P	Day 140	0.138344300562579
PF3D7_1414700	ubiquitin carboxyl-terminal hydrolase, putative	PF3D7_1414700.s1	IMRAS-078	P	Day 0	0.119105463056549
PF3D7_1104200	chromatin remodeling protein (SNF2L)	PF3D7_1104200.e1s2	IMRAS-002	P	Day 0	-0.135235503104679
PF3D7_1104200	chromatin remodeling protein (SNF2L)	PF3D7_1104200.e1s2	IMRAS-002	P	Day 140	-0.205168257301796
PF3D7_1104200	chromatin remodeling protein (SNF2L)	PF3D7_1104200.e1s2	IMRAS-005	NP	Day 140	-0.209787001232394
PF3D7_1104200	chromatin remodeling protein (SNF2L)	PF3D7_1104200.e1s2	IMRAS-005	NP	Day 0	-0.0783517666900302
PF3D7_1104200	chromatin remodeling protein (SNF2L)	PF3D7_1104200.e1s2	IMRAS-021	NP	Day 0	-0.113968265374238
PF3D7_1104200	chromatin remodeling protein (SNF2L)	PF3D7_1104200.e1s2	IMRAS-021	NP	Day 140	0.120933086615802
PF3D7_1104200	chromatin remodeling protein (SNF2L)	PF3D7_1104200.e1s2	IMRAS-033	NP	Day 140	-0.273376350055253
PF3D7_1104200	chromatin remodeling protein (SNF2L)	PF3D7_1104200.e1s2	IMRAS-033	NP	Day 0	-0.379921855149075
PF3D7_1104200	chromatin remodeling protein (SNF2L)	PF3D7_1104200.e1s2	IMRAS-039	P	Day 0	2.2693801146824
PF3D7_1104200	chromatin remodeling protein (SNF2L)	PF3D7_1104200.e1s2	IMRAS-039	P	Day 140	2.40651253651012
PF3D7_1104200	chromatin remodeling protein (SNF2L)	PF3D7_1104200.e1s2	IMRAS-045	P	Day 140	-0.0167532347382693
PF3D7_1104200	chromatin remodeling protein (SNF2L)	PF3D7_1104200.e1s2	IMRAS-045	P	Day 0	-0.145153388675498
PF3D7_1104200	chromatin remodeling protein (SNF2L)	PF3D7_1104200.e1s2	IMRAS-049	Mock	Day 0	-0.109528994279552
PF3D7_1104200	chromatin remodeling protein (SNF2L)	PF3D7_1104200.e1s2	IMRAS-049	Mock	Day 140	-0.026235291419475
PF3D7_1104200	chromatin remodeling protein (SNF2L)	PF3D7_1104200.e1s2	IMRAS-054	Mock	Day 140	0.176433664478495
PF3D7_1104200	chromatin remodeling protein (SNF2L)	PF3D7_1104200.e1s2	IMRAS-054	Mock	Day 0	0.357825172448843
PF3D7_1104200	chromatin remodeling protein (SNF2L)	PF3D7_1104200.e1s2	IMRAS-057	P	Day 0	0.0548397208726392
PF3D7_1104200	chromatin remodeling protein (SNF2L)	PF3D7_1104200.e1s2	IMRAS-057	P	Day 140	0.440104521660576
PF3D7_1104200	chromatin remodeling protein (SNF2L)	PF3D7_1104200.e1s2	IMRAS-060	P	Day 140	0.187350200186597
PF3D7_1104200	chromatin remodeling protein (SNF2L)	PF3D7_1104200.e1s2	IMRAS-060	P	Day 0	0.17006142005533
PF3D7_1104200	chromatin remodeling protein (SNF2L)	PF3D7_1104200.e1s2	IMRAS-061	NP	Day 0	-0.03545181169447
PF3D7_1104200	chromatin remodeling protein (SNF2L)	PF3D7_1104200.e1s2	IMRAS-061	NP	Day 140	0.372227962136002
PF3D7_1104200	chromatin remodeling protein (SNF2L)	PF3D7_1104200.e1s2	IMRAS-062	Mock	Day 140	-0.158012535466023
PF3D7_1104200	chromatin remodeling protein (SNF2L)	PF3D7_1104200.e1s2	IMRAS-062	Mock	Day 0	-0.231493318245112
PF3D7_1104200	chromatin remodeling protein (SNF2L)	PF3D7_1104200.e1s2	IMRAS-071	NP	Day 0	-0.0451091928291536
PF3D7_1104200	chromatin remodeling protein (SNF2L)	PF3D7_1104200.e1s2	IMRAS-071	NP	Day 140	0.71457889051749
PF3D7_1104200	chromatin remodeling protein (SNF2L)	PF3D7_1104200.e1s2	IMRAS-078	P	Day 140	0.74266562970447
PF3D7_1104200	chromatin remodeling protein (SNF2L)	PF3D7_1104200.e1s2	IMRAS-078	P	Day 0	0.836440328941599
PF3D7_1477900	acyl-CoA synthetase, pseudogene (ACS1b)	PF3D7_1477900.e2	IMRAS-002	P	Day 0	-0.218614416864316
PF3D7_1477900	acyl-CoA synthetase, pseudogene (ACS1b)	PF3D7_1477900.e2	IMRAS-002	P	Day 140	-0.275736479736283
PF3D7_1477900	acyl-CoA synthetase, pseudogene (ACS1b)	PF3D7_1477900.e2	IMRAS-005	NP	Day 140	-0.278682082443462
PF3D7_1477900	acyl-CoA synthetase, pseudogene (ACS1b)	PF3D7_1477900.e2	IMRAS-005	NP	Day 0	-0.211297008477661
PF3D7_1477900	acyl-CoA synthetase, pseudogene (ACS1b)	PF3D7_1477900.e2	IMRAS-021	NP	Day 0	-0.258051695523049
PF3D7_1477900	acyl-CoA synthetase, pseudogene (ACS1b)	PF3D7_1477900.e2	IMRAS-021	NP	Day 140	-0.136237108160326
PF3D7_1477900	acyl-CoA synthetase, pseudogene (ACS1b)	PF3D7_1477900.e2	IMRAS-033	NP	Day 140	-0.147359029627626
PF3D7_1477900	acyl-CoA synthetase, pseudogene (ACS1b)	PF3D7_1477900.e2	IMRAS-033	NP	Day 0	-0.269026511380277
PF3D7_1477900	acyl-CoA synthetase, pseudogene (ACS1b)	PF3D7_1477900.e2	IMRAS-039	P	Day 0	-0.105969095894794
PF3D7_1477900	acyl-CoA synthetase, pseudogene (ACS1b)	PF3D7_1477900.e2	IMRAS-039	P	Day 140	-0.0515073123602416
PF3D7_1477900	acyl-CoA synthetase, pseudogene (ACS1b)	PF3D7_1477900.e2	IMRAS-045	P	Day 140	-0.267654319181487
PF3D7_1477900	acyl-CoA synthetase, pseudogene (ACS1b)	PF3D7_1477900.e2	IMRAS-045	P	Day 0	-0.209968108001235
PF3D7_1477900	acyl-CoA synthetase, pseudogene (ACS1b)	PF3D7_1477900.e2	IMRAS-049	Mock	Day 0	0.0576596246802357
PF3D7_1477900	acyl-CoA synthetase, pseudogene (ACS1b)	PF3D7_1477900.e2	IMRAS-049	Mock	Day 140	0.0477652900243033
PF3D7_1477900	acyl-CoA synthetase, pseudogene (ACS1b)	PF3D7_1477900.e2	IMRAS-054	Mock	Day 140	-0.135561895197608
PF3D7_1477900	acyl-CoA synthetase, pseudogene (ACS1b)	PF3D7_1477900.e2	IMRAS-054	Mock	Day 0	-0.301030741758762
PF3D7_1477900	acyl-CoA synthetase, pseudogene (ACS1b)	PF3D7_1477900.e2	IMRAS-057	P	Day 0	-0.0253579199642022
PF3D7_1477900	acyl-CoA synthetase, pseudogene (ACS1b)	PF3D7_1477900.e2	IMRAS-057	P	Day 140	0.00886647777601191
PF3D7_1477900	acyl-CoA synthetase, pseudogene (ACS1b)	PF3D7_1477900.e2	IMRAS-060	P	Day 140	-0.059350294553127
PF3D7_1477900	acyl-CoA synthetase, pseudogene (ACS1b)	PF3D7_1477900.e2	IMRAS-060	P	Day 0	0.00694095457839516
PF3D7_1477900	acyl-CoA synthetase, pseudogene (ACS1b)	PF3D7_1477900.e2	IMRAS-061	NP	Day 0	-0.245506158367514
PF3D7_1477900	acyl-CoA synthetase, pseudogene (ACS1b)	PF3D7_1477900.e2	IMRAS-061	NP	Day 140	-0.150040948192869
PF3D7_1477900	acyl-CoA synthetase, pseudogene (ACS1b)	PF3D7_1477900.e2	IMRAS-062	Mock	Day 140	-0.387351022415334
PF3D7_1477900	acyl-CoA synthetase, pseudogene (ACS1b)	PF3D7_1477900.e2	IMRAS-062	Mock	Day 0	-0.331926063442452
PF3D7_1477900	acyl-CoA synthetase, pseudogene (ACS1b)	PF3D7_1477900.e2	IMRAS-071	NP	Day 0	-0.203713908945756
PF3D7_1477900	acyl-CoA synthetase, pseudogene (ACS1b)	PF3D7_1477900.e2	IMRAS-071	NP	Day 140	-0.210271280344818
PF3D7_1477900	acyl-CoA synthetase, pseudogene (ACS1b)	PF3D7_1477900.e2	IMRAS-078	P	Day 140	-0.414099279283501
PF3D7_1477900	acyl-CoA synthetase, pseudogene (ACS1b)	PF3D7_1477900.e2	IMRAS-078	P	Day 0	-0.321166577297292
PF3D7_0818500	zinc finger protein, putative	PF3D7_0818500.e2	IMRAS-002	P	Day 0	0.0991258810596118
PF3D7_0818500	zinc finger protein, putative	PF3D7_0818500.e2	IMRAS-002	P	Day 140	0.258242092266068
PF3D7_0818500	zinc finger protein, putative	PF3D7_0818500.e2	IMRAS-005	NP	Day 140	-0.345547387584416
PF3D7_0818500	zinc finger protein, putative	PF3D7_0818500.e2	IMRAS-005	NP	Day 0	-0.252849497922167
PF3D7_0818500	zinc finger protein, putative	PF3D7_0818500.e2	IMRAS-021	NP	Day 0	-0.232537131087755
PF3D7_0818500	zinc finger protein, putative	PF3D7_0818500.e2	IMRAS-021	NP	Day 140	-0.116395605025518
PF3D7_0818500	zinc finger protein, putative	PF3D7_0818500.e2	IMRAS-033	NP	Day 140	-0.16771274124026
PF3D7_0818500	zinc finger protein, putative	PF3D7_0818500.e2	IMRAS-033	NP	Day 0	-0.342955528795127
PF3D7_0818500	zinc finger protein, putative	PF3D7_0818500.e2	IMRAS-039	P	Day 0	-0.071834340126971
PF3D7_0818500	zinc finger protein, putative	PF3D7_0818500.e2	IMRAS-039	P	Day 140	0.243746570707515
PF3D7_0818500	zinc finger protein, putative	PF3D7_0818500.e2	IMRAS-045	P	Day 140	-0.302520062096008
PF3D7_0818500	zinc finger protein, putative	PF3D7_0818500.e2	IMRAS-045	P	Day 0	-0.242229512752901
PF3D7_0818500	zinc finger protein, putative	PF3D7_0818500.e2	IMRAS-049	Mock	Day 0	-0.0780024887256072
PF3D7_0818500	zinc finger protein, putative	PF3D7_0818500.e2	IMRAS-049	Mock	Day 140	-0.108991333391382
PF3D7_0818500	zinc finger protein, putative	PF3D7_0818500.e2	IMRAS-054	Mock	Day 140	-0.0444645101776224
PF3D7_0818500	zinc finger protein, putative	PF3D7_0818500.e2	IMRAS-054	Mock	Day 0	-0.350910687247341
PF3D7_0818500	zinc finger protein, putative	PF3D7_0818500.e2	IMRAS-057	P	Day 0	0.0154617069749978
PF3D7_0818500	zinc finger protein, putative	PF3D7_0818500.e2	IMRAS-057	P	Day 140	0.0109447903191846
PF3D7_0818500	zinc finger protein, putative	PF3D7_0818500.e2	IMRAS-060	P	Day 140	-0.013890901444185
PF3D7_0818500	zinc finger protein, putative	PF3D7_0818500.e2	IMRAS-060	P	Day 0	0.308688872817273
PF3D7_0818500	zinc finger protein, putative	PF3D7_0818500.e2	IMRAS-061	NP	Day 0	0.184649817073129
PF3D7_0818500	zinc finger protein, putative	PF3D7_0818500.e2	IMRAS-061	NP	Day 140	0.283222956077257
PF3D7_0818500	zinc finger protein, putative	PF3D7_0818500.e2	IMRAS-062	Mock	Day 140	-0.27788504302926
PF3D7_0818500	zinc finger protein, putative	PF3D7_0818500.e2	IMRAS-062	Mock	Day 0	-0.31127239222411
PF3D7_0818500	zinc finger protein, putative	PF3D7_0818500.e2	IMRAS-071	NP	Day 0	-0.0875498871309759
PF3D7_0818500	zinc finger protein, putative	PF3D7_0818500.e2	IMRAS-071	NP	Day 140	-0.130158021747738
PF3D7_0818500	zinc finger protein, putative	PF3D7_0818500.e2	IMRAS-078	P	Day 140	-0.409818281955625
PF3D7_0818500	zinc finger protein, putative	PF3D7_0818500.e2	IMRAS-078	P	Day 0	-0.291030859323975
PF3D7_0619000.1	conserved Plasmodium protein, unknown function	PF3D7_0619000.1.e12	IMRAS-002	P	Day 0	-0.180603692475755
PF3D7_0619000.1	conserved Plasmodium protein, unknown function	PF3D7_0619000.1.e12	IMRAS-002	P	Day 140	-0.136185127337489
PF3D7_0619000.1	conserved Plasmodium protein, unknown function	PF3D7_0619000.1.e12	IMRAS-005	NP	Day 140	-0.326510607534075
PF3D7_0619000.1	conserved Plasmodium protein, unknown function	PF3D7_0619000.1.e12	IMRAS-005	NP	Day 0	-0.257541193246889
PF3D7_0619000.1	conserved Plasmodium protein, unknown function	PF3D7_0619000.1.e12	IMRAS-021	NP	Day 0	-0.288201306202753
PF3D7_0619000.1	conserved Plasmodium protein, unknown function	PF3D7_0619000.1.e12	IMRAS-021	NP	Day 140	-0.255452533947404
PF3D7_0619000.1	conserved Plasmodium protein, unknown function	PF3D7_0619000.1.e12	IMRAS-033	NP	Day 140	-0.207442079870477
PF3D7_0619000.1	conserved Plasmodium protein, unknown function	PF3D7_0619000.1.e12	IMRAS-033	NP	Day 0	-0.284061839741558
PF3D7_0619000.1	conserved Plasmodium protein, unknown function	PF3D7_0619000.1.e12	IMRAS-039	P	Day 0	-0.229721649384917
PF3D7_0619000.1	conserved Plasmodium protein, unknown function	PF3D7_0619000.1.e12	IMRAS-039	P	Day 140	-0.119800613381587
PF3D7_0619000.1	conserved Plasmodium protein, unknown function	PF3D7_0619000.1.e12	IMRAS-045	P	Day 140	-0.314685848556653
PF3D7_0619000.1	conserved Plasmodium protein, unknown function	PF3D7_0619000.1.e12	IMRAS-045	P	Day 0	-0.209139687053471
PF3D7_0619000.1	conserved Plasmodium protein, unknown function	PF3D7_0619000.1.e12	IMRAS-049	Mock	Day 0	-0.153818270424347
PF3D7_0619000.1	conserved Plasmodium protein, unknown function	PF3D7_0619000.1.e12	IMRAS-049	Mock	Day 140	-0.214889509165836
PF3D7_0619000.1	conserved Plasmodium protein, unknown function	PF3D7_0619000.1.e12	IMRAS-054	Mock	Day 140	-0.152988966955792
PF3D7_0619000.1	conserved Plasmodium protein, unknown function	PF3D7_0619000.1.e12	IMRAS-054	Mock	Day 0	-0.33107951532577
PF3D7_0619000.1	conserved Plasmodium protein, unknown function	PF3D7_0619000.1.e12	IMRAS-057	P	Day 0	-0.12787804930349
PF3D7_0619000.1	conserved Plasmodium protein, unknown function	PF3D7_0619000.1.e12	IMRAS-057	P	Day 140	-0.137677825394324
PF3D7_0619000.1	conserved Plasmodium protein, unknown function	PF3D7_0619000.1.e12	IMRAS-060	P	Day 140	-0.19148285133072
PF3D7_0619000.1	conserved Plasmodium protein, unknown function	PF3D7_0619000.1.e12	IMRAS-060	P	Day 0	-0.076479902556116
PF3D7_0619000.1	conserved Plasmodium protein, unknown function	PF3D7_0619000.1.e12	IMRAS-061	NP	Day 0	-0.235164214146055
PF3D7_0619000.1	conserved Plasmodium protein, unknown function	PF3D7_0619000.1.e12	IMRAS-061	NP	Day 140	-0.0863231590428448
PF3D7_0619000.1	conserved Plasmodium protein, unknown function	PF3D7_0619000.1.e12	IMRAS-062	Mock	Day 140	-0.253988926683098
PF3D7_0619000.1	conserved Plasmodium protein, unknown function	PF3D7_0619000.1.e12	IMRAS-062	Mock	Day 0	-0.217861452657345
PF3D7_0619000.1	conserved Plasmodium protein, unknown function	PF3D7_0619000.1.e12	IMRAS-071	NP	Day 0	-0.00635753096863212
PF3D7_0619000.1	conserved Plasmodium protein, unknown function	PF3D7_0619000.1.e12	IMRAS-071	NP	Day 140	-0.114919310175118
PF3D7_0619000.1	conserved Plasmodium protein, unknown function	PF3D7_0619000.1.e12	IMRAS-078	P	Day 140	-0.403420510757474
PF3D7_0619000.1	conserved Plasmodium protein, unknown function	PF3D7_0619000.1.e12	IMRAS-078	P	Day 0	-0.338398707009635
PF3D7_0214400	conserved Plasmodium protein, unknown function	PF3D7_0214400.e1	IMRAS-002	P	Day 0	-0.285047540153453
PF3D7_0214400	conserved Plasmodium protein, unknown function	PF3D7_0214400.e1	IMRAS-002	P	Day 140	-0.139599791750253
PF3D7_0214400	conserved Plasmodium protein, unknown function	PF3D7_0214400.e1	IMRAS-005	NP	Day 140	-0.32516040150114
PF3D7_0214400	conserved Plasmodium protein, unknown function	PF3D7_0214400.e1	IMRAS-005	NP	Day 0	-0.224096668210235
PF3D7_0214400	conserved Plasmodium protein, unknown function	PF3D7_0214400.e1	IMRAS-021	NP	Day 0	-0.258051695523049
PF3D7_0214400	conserved Plasmodium protein, unknown function	PF3D7_0214400.e1	IMRAS-021	NP	Day 140	-0.214609641158761
PF3D7_0214400	conserved Plasmodium protein, unknown function	PF3D7_0214400.e1	IMRAS-033	NP	Day 140	-0.112706841726276
PF3D7_0214400	conserved Plasmodium protein, unknown function	PF3D7_0214400.e1	IMRAS-033	NP	Day 0	-0.228800065971436
PF3D7_0214400	conserved Plasmodium protein, unknown function	PF3D7_0214400.e1	IMRAS-039	P	Day 0	-0.228467677084424
PF3D7_0214400	conserved Plasmodium protein, unknown function	PF3D7_0214400.e1	IMRAS-039	P	Day 140	-0.139284820457055
PF3D7_0214400	conserved Plasmodium protein, unknown function	PF3D7_0214400.e1	IMRAS-045	P	Day 140	-0.459858767431207
PF3D7_0214400	conserved Plasmodium protein, unknown function	PF3D7_0214400.e1	IMRAS-045	P	Day 0	-0.252861064482788
PF3D7_0214400	conserved Plasmodium protein, unknown function	PF3D7_0214400.e1	IMRAS-049	Mock	Day 0	-0.0719969377829504
PF3D7_0214400	conserved Plasmodium protein, unknown function	PF3D7_0214400.e1	IMRAS-049	Mock	Day 140	-0.14108820875572
PF3D7_0214400	conserved Plasmodium protein, unknown function	PF3D7_0214400.e1	IMRAS-054	Mock	Day 140	-0.120177925147937
PF3D7_0214400	conserved Plasmodium protein, unknown function	PF3D7_0214400.e1	IMRAS-054	Mock	Day 0	-0.35257565574245
PF3D7_0214400	conserved Plasmodium protein, unknown function	PF3D7_0214400.e1	IMRAS-057	P	Day 0	-0.0697941157365385
PF3D7_0214400	conserved Plasmodium protein, unknown function	PF3D7_0214400.e1	IMRAS-057	P	Day 140	-0.0687509355814111
PF3D7_0214400	conserved Plasmodium protein, unknown function	PF3D7_0214400.e1	IMRAS-060	P	Day 140	-0.268247662416712
PF3D7_0214400	conserved Plasmodium protein, unknown function	PF3D7_0214400.e1	IMRAS-060	P	Day 0	-0.133253328498425
PF3D7_0214400	conserved Plasmodium protein, unknown function	PF3D7_0214400.e1	IMRAS-061	NP	Day 0	-0.0502686358085942
PF3D7_0214400	conserved Plasmodium protein, unknown function	PF3D7_0214400.e1	IMRAS-061	NP	Day 140	-0.0270422212845247
PF3D7_0214400	conserved Plasmodium protein, unknown function	PF3D7_0214400.e1	IMRAS-062	Mock	Day 140	-0.450447857740375
PF3D7_0214400	conserved Plasmodium protein, unknown function	PF3D7_0214400.e1	IMRAS-062	Mock	Day 0	-0.405991049477247
PF3D7_0214400	conserved Plasmodium protein, unknown function	PF3D7_0214400.e1	IMRAS-071	NP	Day 0	-0.167634631172383
PF3D7_0214400	conserved Plasmodium protein, unknown function	PF3D7_0214400.e1	IMRAS-071	NP	Day 140	-0.190690048511417
PF3D7_0214400	conserved Plasmodium protein, unknown function	PF3D7_0214400.e1	IMRAS-078	P	Day 140	-0.519695899727997
PF3D7_0214400	conserved Plasmodium protein, unknown function	PF3D7_0214400.e1	IMRAS-078	P	Day 0	-0.356814278369317
PF3D7_1133100	conserved membrane protein, unknown function	PF3D7_1133100.e1s2	IMRAS-002	P	Day 0	-0.445783370141104
PF3D7_1133100	conserved membrane protein, unknown function	PF3D7_1133100.e1s2	IMRAS-002	P	Day 140	-0.315734547668201
PF3D7_1133100	conserved membrane protein, unknown function	PF3D7_1133100.e1s2	IMRAS-005	NP	Day 140	-0.395684693145935
PF3D7_1133100	conserved membrane protein, unknown function	PF3D7_1133100.e1s2	IMRAS-005	NP	Day 0	-0.252849497922167
PF3D7_1133100	conserved membrane protein, unknown function	PF3D7_1133100.e1s2	IMRAS-021	NP	Day 0	-0.26391393455571
PF3D7_1133100	conserved membrane protein, unknown function	PF3D7_1133100.e1s2	IMRAS-021	NP	Day 140	-0.0402171000764024
PF3D7_1133100	conserved membrane protein, unknown function	PF3D7_1133100.e1s2	IMRAS-033	NP	Day 140	-0.270136521519007
PF3D7_1133100	conserved membrane protein, unknown function	PF3D7_1133100.e1s2	IMRAS-033	NP	Day 0	-0.273111540181016
PF3D7_1133100	conserved membrane protein, unknown function	PF3D7_1133100.e1s2	IMRAS-039	P	Day 0	-0.314547188896679
PF3D7_1133100	conserved membrane protein, unknown function	PF3D7_1133100.e1s2	IMRAS-039	P	Day 140	-0.161750161361722
PF3D7_1133100	conserved membrane protein, unknown function	PF3D7_1133100.e1s2	IMRAS-045	P	Day 140	0.466326139162758
PF3D7_1133100	conserved membrane protein, unknown function	PF3D7_1133100.e1s2	IMRAS-045	P	Day 0	-0.120800212392099
PF3D7_1133100	conserved membrane protein, unknown function	PF3D7_1133100.e1s2	IMRAS-049	Mock	Day 0	-0.0606007544482008
PF3D7_1133100	conserved membrane protein, unknown function	PF3D7_1133100.e1s2	IMRAS-049	Mock	Day 140	-0.0796651249750386
PF3D7_1133100	conserved membrane protein, unknown function	PF3D7_1133100.e1s2	IMRAS-054	Mock	Day 140	-0.0971040277745612
PF3D7_1133100	conserved membrane protein, unknown function	PF3D7_1133100.e1s2	IMRAS-054	Mock	Day 0	-9.6821619038145e-4
PF3D7_1133100	conserved membrane protein, unknown function	PF3D7_1133100.e1s2	IMRAS-057	P	Day 0	0.45949175222799
PF3D7_1133100	conserved membrane protein, unknown function	PF3D7_1133100.e1s2	IMRAS-057	P	Day 140	1.34459376960108
PF3D7_1133100	conserved membrane protein, unknown function	PF3D7_1133100.e1s2	IMRAS-060	P	Day 140	0.164312664109726
PF3D7_1133100	conserved membrane protein, unknown function	PF3D7_1133100.e1s2	IMRAS-060	P	Day 0	0.355504175969225
PF3D7_1133100	conserved membrane protein, unknown function	PF3D7_1133100.e1s2	IMRAS-061	NP	Day 0	-0.106386018472078
PF3D7_1133100	conserved membrane protein, unknown function	PF3D7_1133100.e1s2	IMRAS-061	NP	Day 140	-0.0416356599089251
PF3D7_1133100	conserved membrane protein, unknown function	PF3D7_1133100.e1s2	IMRAS-062	Mock	Day 140	0.228684462738554
PF3D7_1133100	conserved membrane protein, unknown function	PF3D7_1133100.e1s2	IMRAS-062	Mock	Day 0	0.0655680479650869
PF3D7_1133100	conserved membrane protein, unknown function	PF3D7_1133100.e1s2	IMRAS-071	NP	Day 0	-0.0130999379710932
PF3D7_1133100	conserved membrane protein, unknown function	PF3D7_1133100.e1s2	IMRAS-071	NP	Day 140	-0.0479549097752709
PF3D7_1133100	conserved membrane protein, unknown function	PF3D7_1133100.e1s2	IMRAS-078	P	Day 140	0.0641129063767867
PF3D7_1133100	conserved membrane protein, unknown function	PF3D7_1133100.e1s2	IMRAS-078	P	Day 0	0.153069105557332
PF3D7_1360500	guanylyl cyclase beta (GCbeta)	PF3D7_1360500.s1	IMRAS-002	P	Day 0	-0.102375547843291
PF3D7_1360500	guanylyl cyclase beta (GCbeta)	PF3D7_1360500.s1	IMRAS-002	P	Day 140	-0.0662831141073337
PF3D7_1360500	guanylyl cyclase beta (GCbeta)	PF3D7_1360500.s1	IMRAS-005	NP	Day 140	-0.24382332523181
PF3D7_1360500	guanylyl cyclase beta (GCbeta)	PF3D7_1360500.s1	IMRAS-005	NP	Day 0	-0.162084033998985
PF3D7_1360500	guanylyl cyclase beta (GCbeta)	PF3D7_1360500.s1	IMRAS-021	NP	Day 0	-0.229666095232998
PF3D7_1360500	guanylyl cyclase beta (GCbeta)	PF3D7_1360500.s1	IMRAS-021	NP	Day 140	-0.0567377766315804
PF3D7_1360500	guanylyl cyclase beta (GCbeta)	PF3D7_1360500.s1	IMRAS-033	NP	Day 140	-0.0873957531970877
PF3D7_1360500	guanylyl cyclase beta (GCbeta)	PF3D7_1360500.s1	IMRAS-033	NP	Day 0	-0.0962337780969378
PF3D7_1360500	guanylyl cyclase beta (GCbeta)	PF3D7_1360500.s1	IMRAS-039	P	Day 0	-0.198285536617629
PF3D7_1360500	guanylyl cyclase beta (GCbeta)	PF3D7_1360500.s1	IMRAS-039	P	Day 140	-0.12288282584227
PF3D7_1360500	guanylyl cyclase beta (GCbeta)	PF3D7_1360500.s1	IMRAS-045	P	Day 140	-0.172168944853526
PF3D7_1360500	guanylyl cyclase beta (GCbeta)	PF3D7_1360500.s1	IMRAS-045	P	Day 0	0.00232677296062711
PF3D7_1360500	guanylyl cyclase beta (GCbeta)	PF3D7_1360500.s1	IMRAS-049	Mock	Day 0	0.0720297095483193
PF3D7_1360500	guanylyl cyclase beta (GCbeta)	PF3D7_1360500.s1	IMRAS-049	Mock	Day 140	0.085239995442965
PF3D7_1360500	guanylyl cyclase beta (GCbeta)	PF3D7_1360500.s1	IMRAS-054	Mock	Day 140	-0.0248514006790881
PF3D7_1360500	guanylyl cyclase beta (GCbeta)	PF3D7_1360500.s1	IMRAS-054	Mock	Day 0	-0.0995716150459209
PF3D7_1360500	guanylyl cyclase beta (GCbeta)	PF3D7_1360500.s1	IMRAS-057	P	Day 0	0.152994977321102
PF3D7_1360500	guanylyl cyclase beta (GCbeta)	PF3D7_1360500.s1	IMRAS-057	P	Day 140	0.176247246823502
PF3D7_1360500	guanylyl cyclase beta (GCbeta)	PF3D7_1360500.s1	IMRAS-060	P	Day 140	0.0511316738364744
PF3D7_1360500	guanylyl cyclase beta (GCbeta)	PF3D7_1360500.s1	IMRAS-060	P	Day 0	0.192440425833265
PF3D7_1360500	guanylyl cyclase beta (GCbeta)	PF3D7_1360500.s1	IMRAS-061	NP	Day 0	-0.0613188433323995
PF3D7_1360500	guanylyl cyclase beta (GCbeta)	PF3D7_1360500.s1	IMRAS-061	NP	Day 140	-0.0276231333281665
PF3D7_1360500	guanylyl cyclase beta (GCbeta)	PF3D7_1360500.s1	IMRAS-062	Mock	Day 140	-0.195924951762098
PF3D7_1360500	guanylyl cyclase beta (GCbeta)	PF3D7_1360500.s1	IMRAS-062	Mock	Day 0	-0.171139411414163
PF3D7_1360500	guanylyl cyclase beta (GCbeta)	PF3D7_1360500.s1	IMRAS-071	NP	Day 0	-0.0252445086690827
PF3D7_1360500	guanylyl cyclase beta (GCbeta)	PF3D7_1360500.s1	IMRAS-071	NP	Day 140	-0.0404245140393638
PF3D7_1360500	guanylyl cyclase beta (GCbeta)	PF3D7_1360500.s1	IMRAS-078	P	Day 140	-0.240605898478352
PF3D7_1360500	guanylyl cyclase beta (GCbeta)	PF3D7_1360500.s1	IMRAS-078	P	Day 0	-0.145753629067238
PF3D7_1105800	conserved Plasmodium protein, unknown function	PF3D7_1105800.e5s1	IMRAS-002	P	Day 0	-0.482309246166219
PF3D7_1105800	conserved Plasmodium protein, unknown function	PF3D7_1105800.e5s1	IMRAS-002	P	Day 140	-0.364843953570269
PF3D7_1105800	conserved Plasmodium protein, unknown function	PF3D7_1105800.e5s1	IMRAS-005	NP	Day 140	-0.362066976943122
PF3D7_1105800	conserved Plasmodium protein, unknown function	PF3D7_1105800.e5s1	IMRAS-005	NP	Day 0	-0.23423381975482
PF3D7_1105800	conserved Plasmodium protein, unknown function	PF3D7_1105800.e5s1	IMRAS-021	NP	Day 0	-0.190060214723591
PF3D7_1105800	conserved Plasmodium protein, unknown function	PF3D7_1105800.e5s1	IMRAS-021	NP	Day 140	-0.155127999514233
PF3D7_1105800	conserved Plasmodium protein, unknown function	PF3D7_1105800.e5s1	IMRAS-033	NP	Day 140	-0.167109985835259
PF3D7_1105800	conserved Plasmodium protein, unknown function	PF3D7_1105800.e5s1	IMRAS-033	NP	Day 0	-0.198054551035289
PF3D7_1105800	conserved Plasmodium protein, unknown function	PF3D7_1105800.e5s1	IMRAS-039	P	Day 0	-0.215573387338946
PF3D7_1105800	conserved Plasmodium protein, unknown function	PF3D7_1105800.e5s1	IMRAS-039	P	Day 140	-0.0769000777232307
PF3D7_1105800	conserved Plasmodium protein, unknown function	PF3D7_1105800.e5s1	IMRAS-045	P	Day 140	-0.373778745265829
PF3D7_1105800	conserved Plasmodium protein, unknown function	PF3D7_1105800.e5s1	IMRAS-045	P	Day 0	-0.199646880399523
PF3D7_1105800	conserved Plasmodium protein, unknown function	PF3D7_1105800.e5s1	IMRAS-049	Mock	Day 0	-0.0164195898880699
PF3D7_1105800	conserved Plasmodium protein, unknown function	PF3D7_1105800.e5s1	IMRAS-049	Mock	Day 140	-0.0212484387497156
PF3D7_1105800	conserved Plasmodium protein, unknown function	PF3D7_1105800.e5s1	IMRAS-054	Mock	Day 140	-0.0839122106325227
PF3D7_1105800	conserved Plasmodium protein, unknown function	PF3D7_1105800.e5s1	IMRAS-054	Mock	Day 0	-0.346756653162588
PF3D7_1105800	conserved Plasmodium protein, unknown function	PF3D7_1105800.e5s1	IMRAS-057	P	Day 0	0.041725674987759503
PF3D7_1105800	conserved Plasmodium protein, unknown function	PF3D7_1105800.e5s1	IMRAS-057	P	Day 140	0.0808725296477313
PF3D7_1105800	conserved Plasmodium protein, unknown function	PF3D7_1105800.e5s1	IMRAS-060	P	Day 140	0.0209918137644767
PF3D7_1105800	conserved Plasmodium protein, unknown function	PF3D7_1105800.e5s1	IMRAS-060	P	Day 0	0.121227079494632
PF3D7_1105800	conserved Plasmodium protein, unknown function	PF3D7_1105800.e5s1	IMRAS-061	NP	Day 0	-0.0883228258167836
PF3D7_1105800	conserved Plasmodium protein, unknown function	PF3D7_1105800.e5s1	IMRAS-061	NP	Day 140	-0.128072141515771
PF3D7_1105800	conserved Plasmodium protein, unknown function	PF3D7_1105800.e5s1	IMRAS-062	Mock	Day 140	-0.367985697548402
PF3D7_1105800	conserved Plasmodium protein, unknown function	PF3D7_1105800.e5s1	IMRAS-062	Mock	Day 0	-0.316105545960053
PF3D7_1105800	conserved Plasmodium protein, unknown function	PF3D7_1105800.e5s1	IMRAS-071	NP	Day 0	-0.131663135264773
PF3D7_1105800	conserved Plasmodium protein, unknown function	PF3D7_1105800.e5s1	IMRAS-071	NP	Day 140	-0.104412608911181
PF3D7_1105800	conserved Plasmodium protein, unknown function	PF3D7_1105800.e5s1	IMRAS-078	P	Day 140	-0.462048240728183
PF3D7_1105800	conserved Plasmodium protein, unknown function	PF3D7_1105800.e5s1	IMRAS-078	P	Day 0	-0.287307773281258
PF3D7_0519200	vacuolar ATP synthetase	PF3D7_0519200.e2s1	IMRAS-002	P	Day 0	0.276682654329987
PF3D7_0519200	vacuolar ATP synthetase	PF3D7_0519200.e2s1	IMRAS-002	P	Day 140	0.306719165374298
PF3D7_0519200	vacuolar ATP synthetase	PF3D7_0519200.e2s1	IMRAS-005	NP	Day 140	-0.146415207059674
PF3D7_0519200	vacuolar ATP synthetase	PF3D7_0519200.e2s1	IMRAS-005	NP	Day 0	-0.0205874408831903
PF3D7_0519200	vacuolar ATP synthetase	PF3D7_0519200.e2s1	IMRAS-021	NP	Day 0	-0.00637252708267511
PF3D7_0519200	vacuolar ATP synthetase	PF3D7_0519200.e2s1	IMRAS-021	NP	Day 140	-0.0149503414659726
PF3D7_0519200	vacuolar ATP synthetase	PF3D7_0519200.e2s1	IMRAS-033	NP	Day 140	0.0824025237477226
PF3D7_0519200	vacuolar ATP synthetase	PF3D7_0519200.e2s1	IMRAS-033	NP	Day 0	0.00843947503290465
PF3D7_0519200	vacuolar ATP synthetase	PF3D7_0519200.e2s1	IMRAS-039	P	Day 0	0.187822705504502
PF3D7_0519200	vacuolar ATP synthetase	PF3D7_0519200.e2s1	IMRAS-039	P	Day 140	0.384354668586186
PF3D7_0519200	vacuolar ATP synthetase	PF3D7_0519200.e2s1	IMRAS-045	P	Day 140	0.0898224425252749
PF3D7_0519200	vacuolar ATP synthetase	PF3D7_0519200.e2s1	IMRAS-045	P	Day 0	0.314350251280283
PF3D7_0519200	vacuolar ATP synthetase	PF3D7_0519200.e2s1	IMRAS-049	Mock	Day 0	0.0896715806986794
PF3D7_0519200	vacuolar ATP synthetase	PF3D7_0519200.e2s1	IMRAS-049	Mock	Day 140	0.108176806720124
PF3D7_0519200	vacuolar ATP synthetase	PF3D7_0519200.e2s1	IMRAS-054	Mock	Day 140	0.0848848818238697
PF3D7_0519200	vacuolar ATP synthetase	PF3D7_0519200.e2s1	IMRAS-054	Mock	Day 0	0.116817072945048
PF3D7_0519200	vacuolar ATP synthetase	PF3D7_0519200.e2s1	IMRAS-057	P	Day 0	0.144043376476574
PF3D7_0519200	vacuolar ATP synthetase	PF3D7_0519200.e2s1	IMRAS-057	P	Day 140	0.149140420122638
PF3D7_0519200	vacuolar ATP synthetase	PF3D7_0519200.e2s1	IMRAS-060	P	Day 140	0.179113368592906
PF3D7_0519200	vacuolar ATP synthetase	PF3D7_0519200.e2s1	IMRAS-060	P	Day 0	0.437575308908258
PF3D7_0519200	vacuolar ATP synthetase	PF3D7_0519200.e2s1	IMRAS-061	NP	Day 0	1.74594286029459
PF3D7_0519200	vacuolar ATP synthetase	PF3D7_0519200.e2s1	IMRAS-061	NP	Day 140	1.68337049327844
PF3D7_0519200	vacuolar ATP synthetase	PF3D7_0519200.e2s1	IMRAS-062	Mock	Day 140	0.115149318113849
PF3D7_0519200	vacuolar ATP synthetase	PF3D7_0519200.e2s1	IMRAS-062	Mock	Day 0	0.122937416329581
PF3D7_0519200	vacuolar ATP synthetase	PF3D7_0519200.e2s1	IMRAS-071	NP	Day 0	1.05022599739774
PF3D7_0519200	vacuolar ATP synthetase	PF3D7_0519200.e2s1	IMRAS-071	NP	Day 140	0.864670723797461
PF3D7_0519200	vacuolar ATP synthetase	PF3D7_0519200.e2s1	IMRAS-078	P	Day 140	0.348153170330884
PF3D7_0519200	vacuolar ATP synthetase	PF3D7_0519200.e2s1	IMRAS-078	P	Day 0	0.367217532798872
PF3D7_0213700	conserved protein, unknown function	PF3D7_0213700.e2s1	IMRAS-002	P	Day 0	-0.377849693976019
PF3D7_0213700	conserved protein, unknown function	PF3D7_0213700.e2s1	IMRAS-002	P	Day 140	-0.33224486969265
PF3D7_0213700	conserved protein, unknown function	PF3D7_0213700.e2s1	IMRAS-005	NP	Day 140	-0.342812419863176
PF3D7_0213700	conserved protein, unknown function	PF3D7_0213700.e2s1	IMRAS-005	NP	Day 0	-0.252849497922167
PF3D7_0213700	conserved protein, unknown function	PF3D7_0213700.e2s1	IMRAS-021	NP	Day 0	-0.202954019584242
PF3D7_0213700	conserved protein, unknown function	PF3D7_0213700.e2s1	IMRAS-021	NP	Day 140	-0.224873410840203
PF3D7_0213700	conserved protein, unknown function	PF3D7_0213700.e2s1	IMRAS-033	NP	Day 140	-0.146764716523078
PF3D7_0213700	conserved protein, unknown function	PF3D7_0213700.e2s1	IMRAS-033	NP	Day 0	-0.278576300657829
PF3D7_0213700	conserved protein, unknown function	PF3D7_0213700.e2s1	IMRAS-039	P	Day 0	-0.195015971386194
PF3D7_0213700	conserved protein, unknown function	PF3D7_0213700.e2s1	IMRAS-039	P	Day 140	-0.0764731817174855
PF3D7_0213700	conserved protein, unknown function	PF3D7_0213700.e2s1	IMRAS-045	P	Day 140	-0.280565583454699
PF3D7_0213700	conserved protein, unknown function	PF3D7_0213700.e2s1	IMRAS-045	P	Day 0	-0.17113419265711
PF3D7_0213700	conserved protein, unknown function	PF3D7_0213700.e2s1	IMRAS-049	Mock	Day 0	-0.07363233758878
PF3D7_0213700	conserved protein, unknown function	PF3D7_0213700.e2s1	IMRAS-049	Mock	Day 140	-0.137846196063567
PF3D7_0213700	conserved protein, unknown function	PF3D7_0213700.e2s1	IMRAS-054	Mock	Day 140	-0.126926670369595
PF3D7_0213700	conserved protein, unknown function	PF3D7_0213700.e2s1	IMRAS-054	Mock	Day 0	-0.354242547945088
PF3D7_0213700	conserved protein, unknown function	PF3D7_0213700.e2s1	IMRAS-057	P	Day 0	-0.0385456612933481
PF3D7_0213700	conserved protein, unknown function	PF3D7_0213700.e2s1	IMRAS-057	P	Day 140	-0.0556420565283116
PF3D7_0213700	conserved protein, unknown function	PF3D7_0213700.e2s1	IMRAS-060	P	Day 140	-0.13636451417478
PF3D7_0213700	conserved protein, unknown function	PF3D7_0213700.e2s1	IMRAS-060	P	Day 0	-0.0268512196494317
PF3D7_0213700	conserved protein, unknown function	PF3D7_0213700.e2s1	IMRAS-061	NP	Day 0	-0.0876581425334813
PF3D7_0213700	conserved protein, unknown function	PF3D7_0213700.e2s1	IMRAS-061	NP	Day 140	-0.0428095371428423
PF3D7_0213700	conserved protein, unknown function	PF3D7_0213700.e2s1	IMRAS-062	Mock	Day 140	-0.201627311126282
PF3D7_0213700	conserved protein, unknown function	PF3D7_0213700.e2s1	IMRAS-062	Mock	Day 0	-0.135462107096529
PF3D7_0213700	conserved protein, unknown function	PF3D7_0213700.e2s1	IMRAS-071	NP	Day 0	0.122591642365597
PF3D7_0213700	conserved protein, unknown function	PF3D7_0213700.e2s1	IMRAS-071	NP	Day 140	0.0807707314778749
PF3D7_0213700	conserved protein, unknown function	PF3D7_0213700.e2s1	IMRAS-078	P	Day 140	-0.367692806282948
PF3D7_0213700	conserved protein, unknown function	PF3D7_0213700.e2s1	IMRAS-078	P	Day 0	-0.278041877326405
PF3D7_1136300	tudor staphylococcal nuclease (TSN)	PF3D7_1136300.e2s1	IMRAS-002	P	Day 0	1.79398561991532
PF3D7_1136300	tudor staphylococcal nuclease (TSN)	PF3D7_1136300.e2s1	IMRAS-002	P	Day 140	2.11156286827585
PF3D7_1136300	tudor staphylococcal nuclease (TSN)	PF3D7_1136300.e2s1	IMRAS-005	NP	Day 140	0.728487412975381
PF3D7_1136300	tudor staphylococcal nuclease (TSN)	PF3D7_1136300.e2s1	IMRAS-005	NP	Day 0	0.75648836665717
PF3D7_1136300	tudor staphylococcal nuclease (TSN)	PF3D7_1136300.e2s1	IMRAS-021	NP	Day 0	2.03097617766857
PF3D7_1136300	tudor staphylococcal nuclease (TSN)	PF3D7_1136300.e2s1	IMRAS-021	NP	Day 140	2.26036946949301
PF3D7_1136300	tudor staphylococcal nuclease (TSN)	PF3D7_1136300.e2s1	IMRAS-033	NP	Day 140	0.282316238988507
PF3D7_1136300	tudor staphylococcal nuclease (TSN)	PF3D7_1136300.e2s1	IMRAS-033	NP	Day 0	0.310031672731727
PF3D7_1136300	tudor staphylococcal nuclease (TSN)	PF3D7_1136300.e2s1	IMRAS-039	P	Day 0	1.82686187898145
PF3D7_1136300	tudor staphylococcal nuclease (TSN)	PF3D7_1136300.e2s1	IMRAS-039	P	Day 140	2.03548658851838
PF3D7_1136300	tudor staphylococcal nuclease (TSN)	PF3D7_1136300.e2s1	IMRAS-045	P	Day 140	1.64859758147296
PF3D7_1136300	tudor staphylococcal nuclease (TSN)	PF3D7_1136300.e2s1	IMRAS-045	P	Day 0	1.42920685936287
PF3D7_1136300	tudor staphylococcal nuclease (TSN)	PF3D7_1136300.e2s1	IMRAS-049	Mock	Day 0	1.24206427583146
PF3D7_1136300	tudor staphylococcal nuclease (TSN)	PF3D7_1136300.e2s1	IMRAS-049	Mock	Day 140	1.37405284246787
PF3D7_1136300	tudor staphylococcal nuclease (TSN)	PF3D7_1136300.e2s1	IMRAS-054	Mock	Day 140	0.132926940728293
PF3D7_1136300	tudor staphylococcal nuclease (TSN)	PF3D7_1136300.e2s1	IMRAS-054	Mock	Day 0	0.57043954130863
PF3D7_1136300	tudor staphylococcal nuclease (TSN)	PF3D7_1136300.e2s1	IMRAS-057	P	Day 0	1.56050191870589
PF3D7_1136300	tudor staphylococcal nuclease (TSN)	PF3D7_1136300.e2s1	IMRAS-057	P	Day 140	2.12119387961972
PF3D7_1136300	tudor staphylococcal nuclease (TSN)	PF3D7_1136300.e2s1	IMRAS-060	P	Day 140	1.23217710642122
PF3D7_1136300	tudor staphylococcal nuclease (TSN)	PF3D7_1136300.e2s1	IMRAS-060	P	Day 0	1.57743954200614
PF3D7_1136300	tudor staphylococcal nuclease (TSN)	PF3D7_1136300.e2s1	IMRAS-061	NP	Day 0	1.26802873083277
PF3D7_1136300	tudor staphylococcal nuclease (TSN)	PF3D7_1136300.e2s1	IMRAS-061	NP	Day 140	1.34331527022076
PF3D7_1136300	tudor staphylococcal nuclease (TSN)	PF3D7_1136300.e2s1	IMRAS-062	Mock	Day 140	1.92348689093544
PF3D7_1136300	tudor staphylococcal nuclease (TSN)	PF3D7_1136300.e2s1	IMRAS-062	Mock	Day 0	1.65207800677828
PF3D7_1136300	tudor staphylococcal nuclease (TSN)	PF3D7_1136300.e2s1	IMRAS-071	NP	Day 0	1.49616363503335
PF3D7_1136300	tudor staphylococcal nuclease (TSN)	PF3D7_1136300.e2s1	IMRAS-071	NP	Day 140	1.14354934009329
PF3D7_1136300	tudor staphylococcal nuclease (TSN)	PF3D7_1136300.e2s1	IMRAS-078	P	Day 140	1.96910430698694
PF3D7_1136300	tudor staphylococcal nuclease (TSN)	PF3D7_1136300.e2s1	IMRAS-078	P	Day 0	1.92053678812088
PF3D7_0302200	cytoadherence linked asexual protein 3.2 (CLAG3.2)	PF3D7_0302200.e9	IMRAS-002	P	Day 0	-0.0633137333186919
PF3D7_0302200	cytoadherence linked asexual protein 3.2 (CLAG3.2)	PF3D7_0302200.e9	IMRAS-002	P	Day 140	-0.0183486370436317
PF3D7_0302200	cytoadherence linked asexual protein 3.2 (CLAG3.2)	PF3D7_0302200.e9	IMRAS-005	NP	Day 140	-0.0782987351576914
PF3D7_0302200	cytoadherence linked asexual protein 3.2 (CLAG3.2)	PF3D7_0302200.e9	IMRAS-005	NP	Day 0	-0.120464944797245
PF3D7_0302200	cytoadherence linked asexual protein 3.2 (CLAG3.2)	PF3D7_0302200.e9	IMRAS-021	NP	Day 0	-0.468017057166712
PF3D7_0302200	cytoadherence linked asexual protein 3.2 (CLAG3.2)	PF3D7_0302200.e9	IMRAS-021	NP	Day 140	-0.315881355058295
PF3D7_0302200	cytoadherence linked asexual protein 3.2 (CLAG3.2)	PF3D7_0302200.e9	IMRAS-033	NP	Day 140	-0.279226439336378
PF3D7_0302200	cytoadherence linked asexual protein 3.2 (CLAG3.2)	PF3D7_0302200.e9	IMRAS-033	NP	Day 0	-0.484185097236972
PF3D7_0302200	cytoadherence linked asexual protein 3.2 (CLAG3.2)	PF3D7_0302200.e9	IMRAS-039	P	Day 0	-0.311888659199246
PF3D7_0302200	cytoadherence linked asexual protein 3.2 (CLAG3.2)	PF3D7_0302200.e9	IMRAS-039	P	Day 140	-0.551946534858304
PF3D7_0302200	cytoadherence linked asexual protein 3.2 (CLAG3.2)	PF3D7_0302200.e9	IMRAS-045	P	Day 140	0.066764719889072
PF3D7_0302200	cytoadherence linked asexual protein 3.2 (CLAG3.2)	PF3D7_0302200.e9	IMRAS-045	P	Day 0	-0.0360893813376428
PF3D7_0302200	cytoadherence linked asexual protein 3.2 (CLAG3.2)	PF3D7_0302200.e9	IMRAS-049	Mock	Day 0	0.0886971159261449
PF3D7_0302200	cytoadherence linked asexual protein 3.2 (CLAG3.2)	PF3D7_0302200.e9	IMRAS-049	Mock	Day 140	0.0694320282640888
PF3D7_0302200	cytoadherence linked asexual protein 3.2 (CLAG3.2)	PF3D7_0302200.e9	IMRAS-054	Mock	Day 140	-0.120790144567644
PF3D7_0302200	cytoadherence linked asexual protein 3.2 (CLAG3.2)	PF3D7_0302200.e9	IMRAS-054	Mock	Day 0	-0.837003271254911
PF3D7_0302200	cytoadherence linked asexual protein 3.2 (CLAG3.2)	PF3D7_0302200.e9	IMRAS-057	P	Day 0	0.144641880961776
PF3D7_0302200	cytoadherence linked asexual protein 3.2 (CLAG3.2)	PF3D7_0302200.e9	IMRAS-057	P	Day 140	0.10377293175781
PF3D7_0302200	cytoadherence linked asexual protein 3.2 (CLAG3.2)	PF3D7_0302200.e9	IMRAS-060	P	Day 140	-0.399935337579688
PF3D7_0302200	cytoadherence linked asexual protein 3.2 (CLAG3.2)	PF3D7_0302200.e9	IMRAS-060	P	Day 0	-0.309701792554103
PF3D7_0302200	cytoadherence linked asexual protein 3.2 (CLAG3.2)	PF3D7_0302200.e9	IMRAS-061	NP	Day 0	-0.391262385676665
PF3D7_0302200	cytoadherence linked asexual protein 3.2 (CLAG3.2)	PF3D7_0302200.e9	IMRAS-061	NP	Day 140	-0.410673916197064
PF3D7_0302200	cytoadherence linked asexual protein 3.2 (CLAG3.2)	PF3D7_0302200.e9	IMRAS-062	Mock	Day 140	0.745270279954855
PF3D7_0302200	cytoadherence linked asexual protein 3.2 (CLAG3.2)	PF3D7_0302200.e9	IMRAS-062	Mock	Day 0	0.442721302190748
PF3D7_0302200	cytoadherence linked asexual protein 3.2 (CLAG3.2)	PF3D7_0302200.e9	IMRAS-071	NP	Day 0	0.0382618661775389
PF3D7_0302200	cytoadherence linked asexual protein 3.2 (CLAG3.2)	PF3D7_0302200.e9	IMRAS-071	NP	Day 140	-0.376899595921179
PF3D7_0302200	cytoadherence linked asexual protein 3.2 (CLAG3.2)	PF3D7_0302200.e9	IMRAS-078	P	Day 140	1.52961727600629
PF3D7_0302200	cytoadherence linked asexual protein 3.2 (CLAG3.2)	PF3D7_0302200.e9	IMRAS-078	P	Day 0	1.38570071139862
PF3D7_0617400	erythrocyte membrane protein 1, PfEMP1 (VAR)	PF3D7_0617400.s4	IMRAS-002	P	Day 0	-0.358320528890765
PF3D7_0617400	erythrocyte membrane protein 1, PfEMP1 (VAR)	PF3D7_0617400.s4	IMRAS-002	P	Day 140	-0.149032006893092
PF3D7_0617400	erythrocyte membrane protein 1, PfEMP1 (VAR)	PF3D7_0617400.s4	IMRAS-005	NP	Day 140	-0.209164210356809
PF3D7_0617400	erythrocyte membrane protein 1, PfEMP1 (VAR)	PF3D7_0617400.s4	IMRAS-005	NP	Day 0	-0.0374331123211125
PF3D7_0617400	erythrocyte membrane protein 1, PfEMP1 (VAR)	PF3D7_0617400.s4	IMRAS-021	NP	Day 0	-0.204080685038527
PF3D7_0617400	erythrocyte membrane protein 1, PfEMP1 (VAR)	PF3D7_0617400.s4	IMRAS-021	NP	Day 140	-0.166829752366398
PF3D7_0617400	erythrocyte membrane protein 1, PfEMP1 (VAR)	PF3D7_0617400.s4	IMRAS-033	NP	Day 140	-0.104605043229311
PF3D7_0617400	erythrocyte membrane protein 1, PfEMP1 (VAR)	PF3D7_0617400.s4	IMRAS-033	NP	Day 0	-0.0914167617991613
PF3D7_0617400	erythrocyte membrane protein 1, PfEMP1 (VAR)	PF3D7_0617400.s4	IMRAS-039	P	Day 0	-0.0804811375916987
PF3D7_0617400	erythrocyte membrane protein 1, PfEMP1 (VAR)	PF3D7_0617400.s4	IMRAS-039	P	Day 140	-0.118481678314051
PF3D7_0617400	erythrocyte membrane protein 1, PfEMP1 (VAR)	PF3D7_0617400.s4	IMRAS-045	P	Day 140	-0.249770496611845
PF3D7_0617400	erythrocyte membrane protein 1, PfEMP1 (VAR)	PF3D7_0617400.s4	IMRAS-045	P	Day 0	-0.0676513345895327
PF3D7_0617400	erythrocyte membrane protein 1, PfEMP1 (VAR)	PF3D7_0617400.s4	IMRAS-049	Mock	Day 0	0.187582780436601
PF3D7_0617400	erythrocyte membrane protein 1, PfEMP1 (VAR)	PF3D7_0617400.s4	IMRAS-049	Mock	Day 140	0.128063895368449
PF3D7_0617400	erythrocyte membrane protein 1, PfEMP1 (VAR)	PF3D7_0617400.s4	IMRAS-054	Mock	Day 140	0.130613899283681
PF3D7_0617400	erythrocyte membrane protein 1, PfEMP1 (VAR)	PF3D7_0617400.s4	IMRAS-054	Mock	Day 0	-0.22357825500079
PF3D7_0617400	erythrocyte membrane protein 1, PfEMP1 (VAR)	PF3D7_0617400.s4	IMRAS-057	P	Day 0	0.309571741893944
PF3D7_0617400	erythrocyte membrane protein 1, PfEMP1 (VAR)	PF3D7_0617400.s4	IMRAS-057	P	Day 140	0.366536840723672
PF3D7_0617400	erythrocyte membrane protein 1, PfEMP1 (VAR)	PF3D7_0617400.s4	IMRAS-060	P	Day 140	0.137578369986391
PF3D7_0617400	erythrocyte membrane protein 1, PfEMP1 (VAR)	PF3D7_0617400.s4	IMRAS-060	P	Day 0	0.264057231144902
PF3D7_0617400	erythrocyte membrane protein 1, PfEMP1 (VAR)	PF3D7_0617400.s4	IMRAS-061	NP	Day 0	0.185749851469458
PF3D7_0617400	erythrocyte membrane protein 1, PfEMP1 (VAR)	PF3D7_0617400.s4	IMRAS-061	NP	Day 140	0.128615249104948
PF3D7_0617400	erythrocyte membrane protein 1, PfEMP1 (VAR)	PF3D7_0617400.s4	IMRAS-062	Mock	Day 140	-0.248076233813206
PF3D7_0617400	erythrocyte membrane protein 1, PfEMP1 (VAR)	PF3D7_0617400.s4	IMRAS-062	Mock	Day 0	-0.14618054451774
PF3D7_0617400	erythrocyte membrane protein 1, PfEMP1 (VAR)	PF3D7_0617400.s4	IMRAS-071	NP	Day 0	0.137408466479721
PF3D7_0617400	erythrocyte membrane protein 1, PfEMP1 (VAR)	PF3D7_0617400.s4	IMRAS-071	NP	Day 140	0.0505317598459918
PF3D7_0617400	erythrocyte membrane protein 1, PfEMP1 (VAR)	PF3D7_0617400.s4	IMRAS-078	P	Day 140	-0.350155360657286
PF3D7_0617400	erythrocyte membrane protein 1, PfEMP1 (VAR)	PF3D7_0617400.s4	IMRAS-078	P	Day 0	-0.183317042023722
PF3D7_0104600	conserved Plasmodium protein, unknown function	PF3D7_0104600.e2s1	IMRAS-002	P	Day 0	-0.262183431801716
PF3D7_0104600	conserved Plasmodium protein, unknown function	PF3D7_0104600.e2s1	IMRAS-002	P	Day 140	-0.0760641348999176
PF3D7_0104600	conserved Plasmodium protein, unknown function	PF3D7_0104600.e2s1	IMRAS-005	NP	Day 140	-0.257923522276663
PF3D7_0104600	conserved Plasmodium protein, unknown function	PF3D7_0104600.e2s1	IMRAS-005	NP	Day 0	-0.110245102479366
PF3D7_0104600	conserved Plasmodium protein, unknown function	PF3D7_0104600.e2s1	IMRAS-021	NP	Day 0	-0.0830652840771595
PF3D7_0104600	conserved Plasmodium protein, unknown function	PF3D7_0104600.e2s1	IMRAS-021	NP	Day 140	-0.116395605025518
PF3D7_0104600	conserved Plasmodium protein, unknown function	PF3D7_0104600.e2s1	IMRAS-033	NP	Day 140	0.0360427499255316
PF3D7_0104600	conserved Plasmodium protein, unknown function	PF3D7_0104600.e2s1	IMRAS-033	NP	Day 0	-0.0028228385301734
PF3D7_0104600	conserved Plasmodium protein, unknown function	PF3D7_0104600.e2s1	IMRAS-039	P	Day 0	-0.0737096751640607
PF3D7_0104600	conserved Plasmodium protein, unknown function	PF3D7_0104600.e2s1	IMRAS-039	P	Day 140	-0.041057498160308
PF3D7_0104600	conserved Plasmodium protein, unknown function	PF3D7_0104600.e2s1	IMRAS-045	P	Day 140	-0.13699111208023
PF3D7_0104600	conserved Plasmodium protein, unknown function	PF3D7_0104600.e2s1	IMRAS-045	P	Day 0	0.00304186345402258
PF3D7_0104600	conserved Plasmodium protein, unknown function	PF3D7_0104600.e2s1	IMRAS-049	Mock	Day 0	0.0421385496719786
PF3D7_0104600	conserved Plasmodium protein, unknown function	PF3D7_0104600.e2s1	IMRAS-049	Mock	Day 140	0.00734023583950538
PF3D7_0104600	conserved Plasmodium protein, unknown function	PF3D7_0104600.e2s1	IMRAS-054	Mock	Day 140	0.00632177333569572
PF3D7_0104600	conserved Plasmodium protein, unknown function	PF3D7_0104600.e2s1	IMRAS-054	Mock	Day 0	-0.235817522815401
PF3D7_0104600	conserved Plasmodium protein, unknown function	PF3D7_0104600.e2s1	IMRAS-057	P	Day 0	0.0690972821376388
PF3D7_0104600	conserved Plasmodium protein, unknown function	PF3D7_0104600.e2s1	IMRAS-057	P	Day 140	0.0900763569775709
PF3D7_0104600	conserved Plasmodium protein, unknown function	PF3D7_0104600.e2s1	IMRAS-060	P	Day 140	0.0113416437307574
PF3D7_0104600	conserved Plasmodium protein, unknown function	PF3D7_0104600.e2s1	IMRAS-060	P	Day 0	0.15470178404572
PF3D7_0104600	conserved Plasmodium protein, unknown function	PF3D7_0104600.e2s1	IMRAS-061	NP	Day 0	0.0737505531070557
PF3D7_0104600	conserved Plasmodium protein, unknown function	PF3D7_0104600.e2s1	IMRAS-061	NP	Day 140	0.0354710847466926
PF3D7_0104600	conserved Plasmodium protein, unknown function	PF3D7_0104600.e2s1	IMRAS-062	Mock	Day 140	-0.18176688876544
PF3D7_0104600	conserved Plasmodium protein, unknown function	PF3D7_0104600.e2s1	IMRAS-062	Mock	Day 0	-0.125883130284512
PF3D7_0104600	conserved Plasmodium protein, unknown function	PF3D7_0104600.e2s1	IMRAS-071	NP	Day 0	0.103690013880534
PF3D7_0104600	conserved Plasmodium protein, unknown function	PF3D7_0104600.e2s1	IMRAS-071	NP	Day 140	-0.0113032045197006
PF3D7_0104600	conserved Plasmodium protein, unknown function	PF3D7_0104600.e2s1	IMRAS-078	P	Day 140	-0.370809901570215
PF3D7_0104600	conserved Plasmodium protein, unknown function	PF3D7_0104600.e2s1	IMRAS-078	P	Day 0	-0.140706294329922
PF3D7_1225600	conserved Plasmodium protein, unknown function	PF3D7_1225600.e4s1	IMRAS-002	P	Day 0	-0.395157297071137
PF3D7_1225600	conserved Plasmodium protein, unknown function	PF3D7_1225600.e4s1	IMRAS-002	P	Day 140	-0.22952192475346
PF3D7_1225600	conserved Plasmodium protein, unknown function	PF3D7_1225600.e4s1	IMRAS-005	NP	Day 140	-0.295771152898023
PF3D7_1225600	conserved Plasmodium protein, unknown function	PF3D7_1225600.e4s1	IMRAS-005	NP	Day 0	-0.141991680217162
PF3D7_1225600	conserved Plasmodium protein, unknown function	PF3D7_1225600.e4s1	IMRAS-021	NP	Day 0	-0.185046015674189
PF3D7_1225600	conserved Plasmodium protein, unknown function	PF3D7_1225600.e4s1	IMRAS-021	NP	Day 140	-0.25676826139007
PF3D7_1225600	conserved Plasmodium protein, unknown function	PF3D7_1225600.e4s1	IMRAS-033	NP	Day 140	-0.0653262478779428
PF3D7_1225600	conserved Plasmodium protein, unknown function	PF3D7_1225600.e4s1	IMRAS-033	NP	Day 0	-0.12179041084268
PF3D7_1225600	conserved Plasmodium protein, unknown function	PF3D7_1225600.e4s1	IMRAS-039	P	Day 0	-0.141324372342757
PF3D7_1225600	conserved Plasmodium protein, unknown function	PF3D7_1225600.e4s1	IMRAS-039	P	Day 140	-0.135277950000532
PF3D7_1225600	conserved Plasmodium protein, unknown function	PF3D7_1225600.e4s1	IMRAS-045	P	Day 140	-0.257407862467446
PF3D7_1225600	conserved Plasmodium protein, unknown function	PF3D7_1225600.e4s1	IMRAS-045	P	Day 0	-0.13135513444904
PF3D7_1225600	conserved Plasmodium protein, unknown function	PF3D7_1225600.e4s1	IMRAS-049	Mock	Day 0	0.0886971159261449
PF3D7_1225600	conserved Plasmodium protein, unknown function	PF3D7_1225600.e4s1	IMRAS-049	Mock	Day 140	0.0468158361954387
PF3D7_1225600	conserved Plasmodium protein, unknown function	PF3D7_1225600.e4s1	IMRAS-054	Mock	Day 140	-0.140519614993575
PF3D7_1225600	conserved Plasmodium protein, unknown function	PF3D7_1225600.e4s1	IMRAS-054	Mock	Day 0	-0.413831344234888
PF3D7_1225600	conserved Plasmodium protein, unknown function	PF3D7_1225600.e4s1	IMRAS-057	P	Day 0	-0.0385456612933481
PF3D7_1225600	conserved Plasmodium protein, unknown function	PF3D7_1225600.e4s1	IMRAS-057	P	Day 140	0.0219788405941621
PF3D7_1225600	conserved Plasmodium protein, unknown function	PF3D7_1225600.e4s1	IMRAS-060	P	Day 140	-0.109356084617158
PF3D7_1225600	conserved Plasmodium protein, unknown function	PF3D7_1225600.e4s1	IMRAS-060	P	Day 0	0.0931094043914804
PF3D7_1225600	conserved Plasmodium protein, unknown function	PF3D7_1225600.e4s1	IMRAS-061	NP	Day 0	0.0155499200518712
PF3D7_1225600	conserved Plasmodium protein, unknown function	PF3D7_1225600.e4s1	IMRAS-061	NP	Day 140	-0.0611278443844974
PF3D7_1225600	conserved Plasmodium protein, unknown function	PF3D7_1225600.e4s1	IMRAS-062	Mock	Day 140	-0.2392523834262
PF3D7_1225600	conserved Plasmodium protein, unknown function	PF3D7_1225600.e4s1	IMRAS-062	Mock	Day 0	-0.140811371811898
PF3D7_1225600	conserved Plasmodium protein, unknown function	PF3D7_1225600.e4s1	IMRAS-071	NP	Day 0	0.153342967332147
PF3D7_1225600	conserved Plasmodium protein, unknown function	PF3D7_1225600.e4s1	IMRAS-071	NP	Day 140	0.0437578398906098
PF3D7_1225600	conserved Plasmodium protein, unknown function	PF3D7_1225600.e4s1	IMRAS-078	P	Day 140	-0.446618200158577
PF3D7_1225600	conserved Plasmodium protein, unknown function	PF3D7_1225600.e4s1	IMRAS-078	P	Day 0	-0.24697567924604
PF3D7_0909800	small nuclear ribonucleoprotein Sm D3, putative (SNRPD3)	PF3D7_0909800.e3s1	IMRAS-002	P	Day 0	-0.395157297071137
PF3D7_0909800	small nuclear ribonucleoprotein Sm D3, putative (SNRPD3)	PF3D7_0909800.e3s1	IMRAS-002	P	Day 140	-0.347958517653941
PF3D7_0909800	small nuclear ribonucleoprotein Sm D3, putative (SNRPD3)	PF3D7_0909800.e3s1	IMRAS-005	NP	Day 140	-0.314404004677423
PF3D7_0909800	small nuclear ribonucleoprotein Sm D3, putative (SNRPD3)	PF3D7_0909800.e3s1	IMRAS-005	NP	Day 0	-0.150693124212117
PF3D7_0909800	small nuclear ribonucleoprotein Sm D3, putative (SNRPD3)	PF3D7_0909800.e3s1	IMRAS-021	NP	Day 0	-0.135839823725705
PF3D7_0909800	small nuclear ribonucleoprotein Sm D3, putative (SNRPD3)	PF3D7_0909800.e3s1	IMRAS-021	NP	Day 140	-0.124779908644962
PF3D7_0909800	small nuclear ribonucleoprotein Sm D3, putative (SNRPD3)	PF3D7_0909800.e3s1	IMRAS-033	NP	Day 140	-0.0199964679115006
PF3D7_0909800	small nuclear ribonucleoprotein Sm D3, putative (SNRPD3)	PF3D7_0909800.e3s1	IMRAS-033	NP	Day 0	-0.219573113289844
PF3D7_0909800	small nuclear ribonucleoprotein Sm D3, putative (SNRPD3)	PF3D7_0909800.e3s1	IMRAS-039	P	Day 0	-0.0543243338554689
PF3D7_0909800	small nuclear ribonucleoprotein Sm D3, putative (SNRPD3)	PF3D7_0909800.e3s1	IMRAS-039	P	Day 140	-0.101010135195001
PF3D7_0909800	small nuclear ribonucleoprotein Sm D3, putative (SNRPD3)	PF3D7_0909800.e3s1	IMRAS-045	P	Day 140	-0.249262773558605
PF3D7_0909800	small nuclear ribonucleoprotein Sm D3, putative (SNRPD3)	PF3D7_0909800.e3s1	IMRAS-045	P	Day 0	-0.085404318631225
PF3D7_0909800	small nuclear ribonucleoprotein Sm D3, putative (SNRPD3)	PF3D7_0909800.e3s1	IMRAS-049	Mock	Day 0	0.0365906856600375
PF3D7_0909800	small nuclear ribonucleoprotein Sm D3, putative (SNRPD3)	PF3D7_0909800.e3s1	IMRAS-049	Mock	Day 140	-0.0019627679817944
PF3D7_0909800	small nuclear ribonucleoprotein Sm D3, putative (SNRPD3)	PF3D7_0909800.e3s1	IMRAS-054	Mock	Day 140	-0.101931117316328
PF3D7_0909800	small nuclear ribonucleoprotein Sm D3, putative (SNRPD3)	PF3D7_0909800.e3s1	IMRAS-054	Mock	Day 0	-0.340961026839734
PF3D7_0909800	small nuclear ribonucleoprotein Sm D3, putative (SNRPD3)	PF3D7_0909800.e3s1	IMRAS-057	P	Day 0	-0.00929061654707652
PF3D7_0909800	small nuclear ribonucleoprotein Sm D3, putative (SNRPD3)	PF3D7_0909800.e3s1	IMRAS-057	P	Day 140	0.0161275106847114
PF3D7_0909800	small nuclear ribonucleoprotein Sm D3, putative (SNRPD3)	PF3D7_0909800.e3s1	IMRAS-060	P	Day 140	-0.088021138089962
PF3D7_0909800	small nuclear ribonucleoprotein Sm D3, putative (SNRPD3)	PF3D7_0909800.e3s1	IMRAS-060	P	Day 0	0.0174923577467858
PF3D7_0909800	small nuclear ribonucleoprotein Sm D3, putative (SNRPD3)	PF3D7_0909800.e3s1	IMRAS-061	NP	Day 0	-0.0515642758066654
PF3D7_0909800	small nuclear ribonucleoprotein Sm D3, putative (SNRPD3)	PF3D7_0909800.e3s1	IMRAS-061	NP	Day 140	-0.0658931502558833
PF3D7_0909800	small nuclear ribonucleoprotein Sm D3, putative (SNRPD3)	PF3D7_0909800.e3s1	IMRAS-062	Mock	Day 140	-0.167746418450506
PF3D7_0909800	small nuclear ribonucleoprotein Sm D3, putative (SNRPD3)	PF3D7_0909800.e3s1	IMRAS-062	Mock	Day 0	-0.106913893717923
PF3D7_0909800	small nuclear ribonucleoprotein Sm D3, putative (SNRPD3)	PF3D7_0909800.e3s1	IMRAS-071	NP	Day 0	0.304838873202668
PF3D7_0909800	small nuclear ribonucleoprotein Sm D3, putative (SNRPD3)	PF3D7_0909800.e3s1	IMRAS-071	NP	Day 140	0.160256579013557
PF3D7_0909800	small nuclear ribonucleoprotein Sm D3, putative (SNRPD3)	PF3D7_0909800.e3s1	IMRAS-078	P	Day 140	-0.355291339883195
PF3D7_0909800	small nuclear ribonucleoprotein Sm D3, putative (SNRPD3)	PF3D7_0909800.e3s1	IMRAS-078	P	Day 0	-0.229009132716589
PF3D7_1019000	eukaryotic translation initiation factor subunit eIF2A, putative	PF3D7_1019000.e2s1	IMRAS-002	P	Day 0	-0.517074664326895
PF3D7_1019000	eukaryotic translation initiation factor subunit eIF2A, putative	PF3D7_1019000.e2s1	IMRAS-002	P	Day 140	-0.321540169349408
PF3D7_1019000	eukaryotic translation initiation factor subunit eIF2A, putative	PF3D7_1019000.e2s1	IMRAS-005	NP	Day 140	-0.408496080115272
PF3D7_1019000	eukaryotic translation initiation factor subunit eIF2A, putative	PF3D7_1019000.e2s1	IMRAS-005	NP	Day 0	-0.256601632783275
PF3D7_1019000	eukaryotic translation initiation factor subunit eIF2A, putative	PF3D7_1019000.e2s1	IMRAS-021	NP	Day 0	-0.259807867426927
PF3D7_1019000	eukaryotic translation initiation factor subunit eIF2A, putative	PF3D7_1019000.e2s1	IMRAS-021	NP	Day 140	-0.179874661849919
PF3D7_1019000	eukaryotic translation initiation factor subunit eIF2A, putative	PF3D7_1019000.e2s1	IMRAS-033	NP	Day 140	-0.196330124750251
PF3D7_1019000	eukaryotic translation initiation factor subunit eIF2A, putative	PF3D7_1019000.e2s1	IMRAS-033	NP	Day 0	-0.258189314574553
PF3D7_1019000	eukaryotic translation initiation factor subunit eIF2A, putative	PF3D7_1019000.e2s1	IMRAS-039	P	Day 0	-0.260575831930334
PF3D7_1019000	eukaryotic translation initiation factor subunit eIF2A, putative	PF3D7_1019000.e2s1	IMRAS-039	P	Day 140	-0.310436366429697
PF3D7_1019000	eukaryotic translation initiation factor subunit eIF2A, putative	PF3D7_1019000.e2s1	IMRAS-045	P	Day 140	-0.313623872033995
PF3D7_1019000	eukaryotic translation initiation factor subunit eIF2A, putative	PF3D7_1019000.e2s1	IMRAS-045	P	Day 0	-0.25371498285095
PF3D7_1019000	eukaryotic translation initiation factor subunit eIF2A, putative	PF3D7_1019000.e2s1	IMRAS-049	Mock	Day 0	0.0274660906841913
PF3D7_1019000	eukaryotic translation initiation factor subunit eIF2A, putative	PF3D7_1019000.e2s1	IMRAS-049	Mock	Day 140	0.0199742239767975
PF3D7_1019000	eukaryotic translation initiation factor subunit eIF2A, putative	PF3D7_1019000.e2s1	IMRAS-054	Mock	Day 140	-0.235119663610204
PF3D7_1019000	eukaryotic translation initiation factor subunit eIF2A, putative	PF3D7_1019000.e2s1	IMRAS-054	Mock	Day 0	-0.398271870029351
PF3D7_1019000	eukaryotic translation initiation factor subunit eIF2A, putative	PF3D7_1019000.e2s1	IMRAS-057	P	Day 0	-0.10173441767836
PF3D7_1019000	eukaryotic translation initiation factor subunit eIF2A, putative	PF3D7_1019000.e2s1	IMRAS-057	P	Day 140	-0.115593384555385
PF3D7_1019000	eukaryotic translation initiation factor subunit eIF2A, putative	PF3D7_1019000.e2s1	IMRAS-060	P	Day 140	-0.255570976913965
PF3D7_1019000	eukaryotic translation initiation factor subunit eIF2A, putative	PF3D7_1019000.e2s1	IMRAS-060	P	Day 0	-0.251051616884672
PF3D7_1019000	eukaryotic translation initiation factor subunit eIF2A, putative	PF3D7_1019000.e2s1	IMRAS-061	NP	Day 0	-0.440483122123561
PF3D7_1019000	eukaryotic translation initiation factor subunit eIF2A, putative	PF3D7_1019000.e2s1	IMRAS-061	NP	Day 140	-0.302676663897953
PF3D7_1019000	eukaryotic translation initiation factor subunit eIF2A, putative	PF3D7_1019000.e2s1	IMRAS-062	Mock	Day 140	-0.377635867582121
PF3D7_1019000	eukaryotic translation initiation factor subunit eIF2A, putative	PF3D7_1019000.e2s1	IMRAS-062	Mock	Day 0	-0.289721360166533
PF3D7_1019000	eukaryotic translation initiation factor subunit eIF2A, putative	PF3D7_1019000.e2s1	IMRAS-071	NP	Day 0	-0.346096901972455
PF3D7_1019000	eukaryotic translation initiation factor subunit eIF2A, putative	PF3D7_1019000.e2s1	IMRAS-071	NP	Day 140	-0.223711537283526
PF3D7_1019000	eukaryotic translation initiation factor subunit eIF2A, putative	PF3D7_1019000.e2s1	IMRAS-078	P	Day 140	-0.488889852946823
PF3D7_1019000	eukaryotic translation initiation factor subunit eIF2A, putative	PF3D7_1019000.e2s1	IMRAS-078	P	Day 0	-0.361699806373315
PF3D7_1202300	dynein heavy chain, putative	PF3D7_1202300.e24s1	IMRAS-002	P	Day 0	-0.495581603259255
PF3D7_1202300	dynein heavy chain, putative	PF3D7_1202300.e24s1	IMRAS-002	P	Day 140	-0.526425695150248
PF3D7_1202300	dynein heavy chain, putative	PF3D7_1202300.e24s1	IMRAS-005	NP	Day 140	-0.535457497805572
PF3D7_1202300	dynein heavy chain, putative	PF3D7_1202300.e24s1	IMRAS-005	NP	Day 0	-0.508408783193815
PF3D7_1202300	dynein heavy chain, putative	PF3D7_1202300.e24s1	IMRAS-021	NP	Day 0	-0.483665400132196
PF3D7_1202300	dynein heavy chain, putative	PF3D7_1202300.e24s1	IMRAS-021	NP	Day 140	-0.454688281373141
PF3D7_1202300	dynein heavy chain, putative	PF3D7_1202300.e24s1	IMRAS-033	NP	Day 140	-0.308838095446918
PF3D7_1202300	dynein heavy chain, putative	PF3D7_1202300.e24s1	IMRAS-033	NP	Day 0	-0.364585544766669
PF3D7_1202300	dynein heavy chain, putative	PF3D7_1202300.e24s1	IMRAS-039	P	Day 0	-0.427993143363807
PF3D7_1202300	dynein heavy chain, putative	PF3D7_1202300.e24s1	IMRAS-039	P	Day 140	-0.457206044887894
PF3D7_1202300	dynein heavy chain, putative	PF3D7_1202300.e24s1	IMRAS-045	P	Day 140	-0.394400968720145
PF3D7_1202300	dynein heavy chain, putative	PF3D7_1202300.e24s1	IMRAS-045	P	Day 0	-0.400129348817805
PF3D7_1202300	dynein heavy chain, putative	PF3D7_1202300.e24s1	IMRAS-049	Mock	Day 0	-0.261532087724602
PF3D7_1202300	dynein heavy chain, putative	PF3D7_1202300.e24s1	IMRAS-049	Mock	Day 140	-0.276537612050964
PF3D7_1202300	dynein heavy chain, putative	PF3D7_1202300.e24s1	IMRAS-054	Mock	Day 140	-0.402933373349143
PF3D7_1202300	dynein heavy chain, putative	PF3D7_1202300.e24s1	IMRAS-054	Mock	Day 0	-0.529598288544218
PF3D7_1202300	dynein heavy chain, putative	PF3D7_1202300.e24s1	IMRAS-057	P	Day 0	-0.386870481196087
PF3D7_1202300	dynein heavy chain, putative	PF3D7_1202300.e24s1	IMRAS-057	P	Day 140	-0.354644775079453
PF3D7_1202300	dynein heavy chain, putative	PF3D7_1202300.e24s1	IMRAS-060	P	Day 140	-0.239160083536197
PF3D7_1202300	dynein heavy chain, putative	PF3D7_1202300.e24s1	IMRAS-060	P	Day 0	-0.436893809007884
PF3D7_1202300	dynein heavy chain, putative	PF3D7_1202300.e24s1	IMRAS-061	NP	Day 0	-0.616254381501561
PF3D7_1202300	dynein heavy chain, putative	PF3D7_1202300.e24s1	IMRAS-061	NP	Day 140	-0.485312717089819
PF3D7_1202300	dynein heavy chain, putative	PF3D7_1202300.e24s1	IMRAS-062	Mock	Day 140	-0.556058045700974
PF3D7_1202300	dynein heavy chain, putative	PF3D7_1202300.e24s1	IMRAS-062	Mock	Day 0	-0.477282343663038
PF3D7_1202300	dynein heavy chain, putative	PF3D7_1202300.e24s1	IMRAS-071	NP	Day 0	-0.444353023296797
PF3D7_1202300	dynein heavy chain, putative	PF3D7_1202300.e24s1	IMRAS-071	NP	Day 140	-0.344083021679465
PF3D7_1202300	dynein heavy chain, putative	PF3D7_1202300.e24s1	IMRAS-078	P	Day 140	-0.63363629139314
PF3D7_1202300	dynein heavy chain, putative	PF3D7_1202300.e24s1	IMRAS-078	P	Day 0	-0.495977026040942
PF3D7_0503600	myosin B (MyoB)	PF3D7_0503600.e8s1	IMRAS-002	P	Day 0	-0.334275054924115
PF3D7_0503600	myosin B (MyoB)	PF3D7_0503600.e8s1	IMRAS-002	P	Day 140	-0.296549490471707
PF3D7_0503600	myosin B (MyoB)	PF3D7_0503600.e8s1	IMRAS-005	NP	Day 140	-0.299743697971291
PF3D7_0503600	myosin B (MyoB)	PF3D7_0503600.e8s1	IMRAS-005	NP	Day 0	-0.240722019117129
PF3D7_0503600	myosin B (MyoB)	PF3D7_0503600.e8s1	IMRAS-021	NP	Day 0	-0.282834796452937
PF3D7_0503600	myosin B (MyoB)	PF3D7_0503600.e8s1	IMRAS-021	NP	Day 140	-0.157583651240545
PF3D7_0503600	myosin B (MyoB)	PF3D7_0503600.e8s1	IMRAS-033	NP	Day 140	-0.212408332763825
PF3D7_0503600	myosin B (MyoB)	PF3D7_0503600.e8s1	IMRAS-033	NP	Day 0	-0.275841332936588
PF3D7_0503600	myosin B (MyoB)	PF3D7_0503600.e8s1	IMRAS-039	P	Day 0	-0.218060078631224
PF3D7_0503600	myosin B (MyoB)	PF3D7_0503600.e8s1	IMRAS-039	P	Day 140	-0.24038173174033
PF3D7_0503600	myosin B (MyoB)	PF3D7_0503600.e8s1	IMRAS-045	P	Day 140	-0.377102928858395
PF3D7_0503600	myosin B (MyoB)	PF3D7_0503600.e8s1	IMRAS-045	P	Day 0	-0.29838940434016
PF3D7_0503600	myosin B (MyoB)	PF3D7_0503600.e8s1	IMRAS-049	Mock	Day 0	0.0198179280070967
PF3D7_0503600	myosin B (MyoB)	PF3D7_0503600.e8s1	IMRAS-049	Mock	Day 140	-0.0367641290661211
PF3D7_0503600	myosin B (MyoB)	PF3D7_0503600.e8s1	IMRAS-054	Mock	Day 140	-0.194275155545506
PF3D7_0503600	myosin B (MyoB)	PF3D7_0503600.e8s1	IMRAS-054	Mock	Day 0	-0.326164024911654
PF3D7_0503600	myosin B (MyoB)	PF3D7_0503600.e8s1	IMRAS-057	P	Day 0	0.00857375576244301
PF3D7_0503600	myosin B (MyoB)	PF3D7_0503600.e8s1	IMRAS-057	P	Day 140	-0.0665578340074955
PF3D7_0503600	myosin B (MyoB)	PF3D7_0503600.e8s1	IMRAS-060	P	Day 140	-0.161612321748581
PF3D7_0503600	myosin B (MyoB)	PF3D7_0503600.e8s1	IMRAS-060	P	Day 0	-0.176077228423908
PF3D7_0503600	myosin B (MyoB)	PF3D7_0503600.e8s1	IMRAS-061	NP	Day 0	-0.420258094059527
PF3D7_0503600	myosin B (MyoB)	PF3D7_0503600.e8s1	IMRAS-061	NP	Day 140	-0.263832527867793
PF3D7_0503600	myosin B (MyoB)	PF3D7_0503600.e8s1	IMRAS-062	Mock	Day 140	-0.495266361582221
PF3D7_0503600	myosin B (MyoB)	PF3D7_0503600.e8s1	IMRAS-062	Mock	Day 0	-0.408569593579024
PF3D7_0503600	myosin B (MyoB)	PF3D7_0503600.e8s1	IMRAS-071	NP	Day 0	-0.224154815373261
PF3D7_0503600	myosin B (MyoB)	PF3D7_0503600.e8s1	IMRAS-071	NP	Day 140	-0.219099450352649
PF3D7_0503600	myosin B (MyoB)	PF3D7_0503600.e8s1	IMRAS-078	P	Day 140	-0.534766374679554
PF3D7_0503600	myosin B (MyoB)	PF3D7_0503600.e8s1	IMRAS-078	P	Day 0	-0.361699806373315
PF3D7_0927400	conserved Plasmodium protein, unknown function	PF3D7_0927400.e2s1	IMRAS-002	P	Day 0	-0.440640066865145
PF3D7_0927400	conserved Plasmodium protein, unknown function	PF3D7_0927400.e2s1	IMRAS-002	P	Day 140	-0.397174607186258
PF3D7_0927400	conserved Plasmodium protein, unknown function	PF3D7_0927400.e2s1	IMRAS-005	NP	Day 140	-0.418539746026422
PF3D7_0927400	conserved Plasmodium protein, unknown function	PF3D7_0927400.e2s1	IMRAS-005	NP	Day 0	-0.327836537551994
PF3D7_0927400	conserved Plasmodium protein, unknown function	PF3D7_0927400.e2s1	IMRAS-021	NP	Day 0	-0.326336435089525
PF3D7_0927400	conserved Plasmodium protein, unknown function	PF3D7_0927400.e2s1	IMRAS-021	NP	Day 140	-0.209505009416999
PF3D7_0927400	conserved Plasmodium protein, unknown function	PF3D7_0927400.e2s1	IMRAS-033	NP	Day 140	-0.25021036547621
PF3D7_0927400	conserved Plasmodium protein, unknown function	PF3D7_0927400.e2s1	IMRAS-033	NP	Day 0	-0.337241877600732
PF3D7_0927400	conserved Plasmodium protein, unknown function	PF3D7_0927400.e2s1	IMRAS-039	P	Day 0	-0.284700288435102
PF3D7_0927400	conserved Plasmodium protein, unknown function	PF3D7_0927400.e2s1	IMRAS-039	P	Day 140	-0.294461725254191
PF3D7_0927400	conserved Plasmodium protein, unknown function	PF3D7_0927400.e2s1	IMRAS-045	P	Day 140	-0.345828223525212
PF3D7_0927400	conserved Plasmodium protein, unknown function	PF3D7_0927400.e2s1	IMRAS-045	P	Day 0	-0.340857545480617
PF3D7_0927400	conserved Plasmodium protein, unknown function	PF3D7_0927400.e2s1	IMRAS-049	Mock	Day 0	-0.234449986250379
PF3D7_0927400	conserved Plasmodium protein, unknown function	PF3D7_0927400.e2s1	IMRAS-049	Mock	Day 140	-0.269424885856397
PF3D7_0927400	conserved Plasmodium protein, unknown function	PF3D7_0927400.e2s1	IMRAS-054	Mock	Day 140	-0.239102261145224
PF3D7_0927400	conserved Plasmodium protein, unknown function	PF3D7_0927400.e2s1	IMRAS-054	Mock	Day 0	-0.440142621350734
PF3D7_0927400	conserved Plasmodium protein, unknown function	PF3D7_0927400.e2s1	IMRAS-057	P	Day 0	-0.130772122572669
PF3D7_0927400	conserved Plasmodium protein, unknown function	PF3D7_0927400.e2s1	IMRAS-057	P	Day 140	-0.0808729512263771
PF3D7_0927400	conserved Plasmodium protein, unknown function	PF3D7_0927400.e2s1	IMRAS-060	P	Day 140	-0.181764580145208
PF3D7_0927400	conserved Plasmodium protein, unknown function	PF3D7_0927400.e2s1	IMRAS-060	P	Day 0	-0.122520271870952
PF3D7_0927400	conserved Plasmodium protein, unknown function	PF3D7_0927400.e2s1	IMRAS-061	NP	Day 0	-0.248474667729434
PF3D7_0927400	conserved Plasmodium protein, unknown function	PF3D7_0927400.e2s1	IMRAS-061	NP	Day 140	-0.102143676525245
PF3D7_0927400	conserved Plasmodium protein, unknown function	PF3D7_0927400.e2s1	IMRAS-062	Mock	Day 140	-0.416895298029349
PF3D7_0927400	conserved Plasmodium protein, unknown function	PF3D7_0927400.e2s1	IMRAS-062	Mock	Day 0	-0.379190990133534
PF3D7_0927400	conserved Plasmodium protein, unknown function	PF3D7_0927400.e2s1	IMRAS-071	NP	Day 0	-0.277415410966958
PF3D7_0927400	conserved Plasmodium protein, unknown function	PF3D7_0927400.e2s1	IMRAS-071	NP	Day 140	-0.230835971716907
PF3D7_0927400	conserved Plasmodium protein, unknown function	PF3D7_0927400.e2s1	IMRAS-078	P	Day 140	-0.561821375400674
PF3D7_0927400	conserved Plasmodium protein, unknown function	PF3D7_0927400.e2s1	IMRAS-078	P	Day 0	-0.397372655029088
PF3D7_0318300	conserved Plasmodium protein, unknown function	PF3D7_0318300.e2s1	IMRAS-002	P	Day 0	-0.385241828206054
PF3D7_0318300	conserved Plasmodium protein, unknown function	PF3D7_0318300.e2s1	IMRAS-002	P	Day 140	-0.321540169349408
PF3D7_0318300	conserved Plasmodium protein, unknown function	PF3D7_0318300.e2s1	IMRAS-005	NP	Day 140	-0.171673539475973
PF3D7_0318300	conserved Plasmodium protein, unknown function	PF3D7_0318300.e2s1	IMRAS-005	NP	Day 0	-0.095889809502296
PF3D7_0318300	conserved Plasmodium protein, unknown function	PF3D7_0318300.e2s1	IMRAS-021	NP	Day 0	-0.255713453453849
PF3D7_0318300	conserved Plasmodium protein, unknown function	PF3D7_0318300.e2s1	IMRAS-021	NP	Day 140	-0.19366846136629
PF3D7_0318300	conserved Plasmodium protein, unknown function	PF3D7_0318300.e2s1	IMRAS-033	NP	Day 140	-0.237499313726655
PF3D7_0318300	conserved Plasmodium protein, unknown function	PF3D7_0318300.e2s1	IMRAS-033	NP	Day 0	-0.269706546764487
PF3D7_0318300	conserved Plasmodium protein, unknown function	PF3D7_0318300.e2s1	IMRAS-039	P	Day 0	-0.256736038042169
PF3D7_0318300	conserved Plasmodium protein, unknown function	PF3D7_0318300.e2s1	IMRAS-039	P	Day 140	-0.214318212165876
PF3D7_0318300	conserved Plasmodium protein, unknown function	PF3D7_0318300.e2s1	IMRAS-045	P	Day 140	-0.285242070664172
PF3D7_0318300	conserved Plasmodium protein, unknown function	PF3D7_0318300.e2s1	IMRAS-045	P	Day 0	-0.264862161952983
PF3D7_0318300	conserved Plasmodium protein, unknown function	PF3D7_0318300.e2s1	IMRAS-049	Mock	Day 0	0.058157534966762
PF3D7_0318300	conserved Plasmodium protein, unknown function	PF3D7_0318300.e2s1	IMRAS-049	Mock	Day 140	0.0324985333709922
PF3D7_0318300	conserved Plasmodium protein, unknown function	PF3D7_0318300.e2s1	IMRAS-054	Mock	Day 140	-0.184002250255361
PF3D7_0318300	conserved Plasmodium protein, unknown function	PF3D7_0318300.e2s1	IMRAS-054	Mock	Day 0	-0.426050250047549
PF3D7_0318300	conserved Plasmodium protein, unknown function	PF3D7_0318300.e2s1	IMRAS-057	P	Day 0	-0.0985437896748618
PF3D7_0318300	conserved Plasmodium protein, unknown function	PF3D7_0318300.e2s1	IMRAS-057	P	Day 140	-0.0864168098769813
PF3D7_0318300	conserved Plasmodium protein, unknown function	PF3D7_0318300.e2s1	IMRAS-060	P	Day 140	-0.208766437195019
PF3D7_0318300	conserved Plasmodium protein, unknown function	PF3D7_0318300.e2s1	IMRAS-060	P	Day 0	-0.0657311191071237
PF3D7_0318300	conserved Plasmodium protein, unknown function	PF3D7_0318300.e2s1	IMRAS-061	NP	Day 0	-0.18311746637646
PF3D7_0318300	conserved Plasmodium protein, unknown function	PF3D7_0318300.e2s1	IMRAS-061	NP	Day 140	-0.0851133518097793
PF3D7_0318300	conserved Plasmodium protein, unknown function	PF3D7_0318300.e2s1	IMRAS-062	Mock	Day 140	-0.333143948336101
PF3D7_0318300	conserved Plasmodium protein, unknown function	PF3D7_0318300.e2s1	IMRAS-062	Mock	Day 0	-0.264978739950175
PF3D7_0318300	conserved Plasmodium protein, unknown function	PF3D7_0318300.e2s1	IMRAS-071	NP	Day 0	-0.150318934545096
PF3D7_0318300	conserved Plasmodium protein, unknown function	PF3D7_0318300.e2s1	IMRAS-071	NP	Day 140	-0.101144895077271
PF3D7_0318300	conserved Plasmodium protein, unknown function	PF3D7_0318300.e2s1	IMRAS-078	P	Day 140	-0.488889852946823
PF3D7_0318300	conserved Plasmodium protein, unknown function	PF3D7_0318300.e2s1	IMRAS-078	P	Day 0	-0.304137847965452
PF3D7_0424600	Plasmodium exported protein (PHISTb), unknown function	PF3D7_0424600.e1s1	IMRAS-002	P	Day 0	-0.267865577945262
PF3D7_0424600	Plasmodium exported protein (PHISTb), unknown function	PF3D7_0424600.e1s1	IMRAS-002	P	Day 140	-0.206062951929471
PF3D7_0424600	Plasmodium exported protein (PHISTb), unknown function	PF3D7_0424600.e1s1	IMRAS-005	NP	Day 140	-0.32516040150114
PF3D7_0424600	Plasmodium exported protein (PHISTb), unknown function	PF3D7_0424600.e1s1	IMRAS-005	NP	Day 0	-0.373958583421434
PF3D7_0424600	Plasmodium exported protein (PHISTb), unknown function	PF3D7_0424600.e1s1	IMRAS-021	NP	Day 0	-0.372456748217777
PF3D7_0424600	Plasmodium exported protein (PHISTb), unknown function	PF3D7_0424600.e1s1	IMRAS-021	NP	Day 140	-0.356209914605268
PF3D7_0424600	Plasmodium exported protein (PHISTb), unknown function	PF3D7_0424600.e1s1	IMRAS-033	NP	Day 140	-0.272079545436799
PF3D7_0424600	Plasmodium exported protein (PHISTb), unknown function	PF3D7_0424600.e1s1	IMRAS-033	NP	Day 0	-0.26021509778719
PF3D7_0424600	Plasmodium exported protein (PHISTb), unknown function	PF3D7_0424600.e1s1	IMRAS-039	P	Day 0	-0.441489887688281
PF3D7_0424600	Plasmodium exported protein (PHISTb), unknown function	PF3D7_0424600.e1s1	IMRAS-039	P	Day 140	-0.326082329209505
PF3D7_0424600	Plasmodium exported protein (PHISTb), unknown function	PF3D7_0424600.e1s1	IMRAS-045	P	Day 140	-0.270742500969057
PF3D7_0424600	Plasmodium exported protein (PHISTb), unknown function	PF3D7_0424600.e1s1	IMRAS-045	P	Day 0	-0.232096406716702
PF3D7_0424600	Plasmodium exported protein (PHISTb), unknown function	PF3D7_0424600.e1s1	IMRAS-049	Mock	Day 0	0.121941518205205
PF3D7_0424600	Plasmodium exported protein (PHISTb), unknown function	PF3D7_0424600.e1s1	IMRAS-049	Mock	Day 140	-0.0202531334043492
PF3D7_0424600	Plasmodium exported protein (PHISTb), unknown function	PF3D7_0424600.e1s1	IMRAS-054	Mock	Day 140	-0.392915905789078
PF3D7_0424600	Plasmodium exported protein (PHISTb), unknown function	PF3D7_0424600.e1s1	IMRAS-054	Mock	Day 0	-0.550466036256733
PF3D7_0424600	Plasmodium exported protein (PHISTb), unknown function	PF3D7_0424600.e1s1	IMRAS-057	P	Day 0	-0.405149214914395
PF3D7_0424600	Plasmodium exported protein (PHISTb), unknown function	PF3D7_0424600.e1s1	IMRAS-057	P	Day 140	-0.382108359124141
PF3D7_0424600	Plasmodium exported protein (PHISTb), unknown function	PF3D7_0424600.e1s1	IMRAS-060	P	Day 140	-0.535401534759909
PF3D7_0424600	Plasmodium exported protein (PHISTb), unknown function	PF3D7_0424600.e1s1	IMRAS-060	P	Day 0	-0.467126010427299
PF3D7_0424600	Plasmodium exported protein (PHISTb), unknown function	PF3D7_0424600.e1s1	IMRAS-061	NP	Day 0	-0.577477549223778
PF3D7_0424600	Plasmodium exported protein (PHISTb), unknown function	PF3D7_0424600.e1s1	IMRAS-061	NP	Day 140	-0.370326629901312
PF3D7_0424600	Plasmodium exported protein (PHISTb), unknown function	PF3D7_0424600.e1s1	IMRAS-062	Mock	Day 140	-0.594927100803613
PF3D7_0424600	Plasmodium exported protein (PHISTb), unknown function	PF3D7_0424600.e1s1	IMRAS-062	Mock	Day 0	-0.469184875964443
PF3D7_0424600	Plasmodium exported protein (PHISTb), unknown function	PF3D7_0424600.e1s1	IMRAS-071	NP	Day 0	-0.185160683757397
PF3D7_0424600	Plasmodium exported protein (PHISTb), unknown function	PF3D7_0424600.e1s1	IMRAS-071	NP	Day 140	-0.255325641827691
PF3D7_0424600	Plasmodium exported protein (PHISTb), unknown function	PF3D7_0424600.e1s1	IMRAS-078	P	Day 140	-0.694819807844629
PF3D7_0424600	Plasmodium exported protein (PHISTb), unknown function	PF3D7_0424600.e1s1	IMRAS-078	P	Day 0	-0.425741168182229
PF3D7_1103100	60S ribosomal protein P1, putative	PF3D7_1103100.e1s1	IMRAS-002	P	Day 0	-0.215316826763742
PF3D7_1103100	60S ribosomal protein P1, putative	PF3D7_1103100.e1s1	IMRAS-002	P	Day 140	-0.141310159515356
PF3D7_1103100	60S ribosomal protein P1, putative	PF3D7_1103100.e1s1	IMRAS-005	NP	Day 140	-0.369006360408404
PF3D7_1103100	60S ribosomal protein P1, putative	PF3D7_1103100.e1s1	IMRAS-005	NP	Day 0	-0.273608058088964
PF3D7_1103100	60S ribosomal protein P1, putative	PF3D7_1103100.e1s1	IMRAS-021	NP	Day 0	-0.195652062967945
PF3D7_1103100	60S ribosomal protein P1, putative	PF3D7_1103100.e1s1	IMRAS-021	NP	Day 140	-0.104501926444264
PF3D7_1103100	60S ribosomal protein P1, putative	PF3D7_1103100.e1s1	IMRAS-033	NP	Day 140	-0.185303102601228
PF3D7_1103100	60S ribosomal protein P1, putative	PF3D7_1103100.e1s1	IMRAS-033	NP	Day 0	-0.189664889489617
PF3D7_1103100	60S ribosomal protein P1, putative	PF3D7_1103100.e1s1	IMRAS-039	P	Day 0	-0.237688885380155
PF3D7_1103100	60S ribosomal protein P1, putative	PF3D7_1103100.e1s1	IMRAS-039	P	Day 140	-0.124205792501588
PF3D7_1103100	60S ribosomal protein P1, putative	PF3D7_1103100.e1s1	IMRAS-045	P	Day 140	-0.34691418145446
PF3D7_1103100	60S ribosomal protein P1, putative	PF3D7_1103100.e1s1	IMRAS-045	P	Day 0	-0.195949240508931
PF3D7_1103100	60S ribosomal protein P1, putative	PF3D7_1103100.e1s1	IMRAS-049	Mock	Day 0	0.0239019931290763
PF3D7_1103100	60S ribosomal protein P1, putative	PF3D7_1103100.e1s1	IMRAS-049	Mock	Day 140	-0.0113261503887543
PF3D7_1103100	60S ribosomal protein P1, putative	PF3D7_1103100.e1s1	IMRAS-054	Mock	Day 140	-0.0578850259399442
PF3D7_1103100	60S ribosomal protein P1, putative	PF3D7_1103100.e1s1	IMRAS-054	Mock	Day 0	-0.227391884080806
PF3D7_1103100	60S ribosomal protein P1, putative	PF3D7_1103100.e1s1	IMRAS-057	P	Day 0	0.0510137870302536
PF3D7_1103100	60S ribosomal protein P1, putative	PF3D7_1103100.e1s1	IMRAS-057	P	Day 140	0.0444734783812493
PF3D7_1103100	60S ribosomal protein P1, putative	PF3D7_1103100.e1s1	IMRAS-060	P	Day 140	-0.168907887439103
PF3D7_1103100	60S ribosomal protein P1, putative	PF3D7_1103100.e1s1	IMRAS-060	P	Day 0	-0.0436269324002581
PF3D7_1103100	60S ribosomal protein P1, putative	PF3D7_1103100.e1s1	IMRAS-061	NP	Day 0	-0.291453344992599
PF3D7_1103100	60S ribosomal protein P1, putative	PF3D7_1103100.e1s1	IMRAS-061	NP	Day 140	-0.227340871770357
PF3D7_1103100	60S ribosomal protein P1, putative	PF3D7_1103100.e1s1	IMRAS-062	Mock	Day 140	-0.418554521951039
PF3D7_1103100	60S ribosomal protein P1, putative	PF3D7_1103100.e1s1	IMRAS-062	Mock	Day 0	-0.322169846780309
PF3D7_1103100	60S ribosomal protein P1, putative	PF3D7_1103100.e1s1	IMRAS-071	NP	Day 0	-0.12780669073139
PF3D7_1103100	60S ribosomal protein P1, putative	PF3D7_1103100.e1s1	IMRAS-071	NP	Day 140	-0.132824741621414
PF3D7_1103100	60S ribosomal protein P1, putative	PF3D7_1103100.e1s1	IMRAS-078	P	Day 140	0.469887484326664
PF3D7_1103100	60S ribosomal protein P1, putative	PF3D7_1103100.e1s1	IMRAS-078	P	Day 0	0.455965099979496
PF3D7_0522800	G10 protein, putative	PF3D7_0522800.e1s1	IMRAS-002	P	Day 0	-0.343845206374885
PF3D7_0522800	G10 protein, putative	PF3D7_0522800.e1s1	IMRAS-002	P	Day 140	-0.272921464129229
PF3D7_0522800	G10 protein, putative	PF3D7_0522800.e1s1	IMRAS-005	NP	Day 140	-0.329214816462454
PF3D7_0522800	G10 protein, putative	PF3D7_0522800.e1s1	IMRAS-005	NP	Day 0	-0.291779465556571
PF3D7_0522800	G10 protein, putative	PF3D7_0522800.e1s1	IMRAS-021	NP	Day 0	-0.280456073670207
PF3D7_0522800	G10 protein, putative	PF3D7_0522800.e1s1	IMRAS-021	NP	Day 140	-0.224873410840203
PF3D7_0522800	G10 protein, putative	PF3D7_0522800.e1s1	IMRAS-033	NP	Day 140	-0.140835012158547
PF3D7_0522800	G10 protein, putative	PF3D7_0522800.e1s1	IMRAS-033	NP	Day 0	-0.104702452549386
PF3D7_0522800	G10 protein, putative	PF3D7_0522800.e1s1	IMRAS-039	P	Day 0	-0.314103760265283
PF3D7_0522800	G10 protein, putative	PF3D7_0522800.e1s1	IMRAS-039	P	Day 140	-0.129952708491128
PF3D7_0522800	G10 protein, putative	PF3D7_0522800.e1s1	IMRAS-045	P	Day 140	-0.283681556676555
PF3D7_0522800	G10 protein, putative	PF3D7_0522800.e1s1	IMRAS-045	P	Day 0	-0.212456228837935
PF3D7_0522800	G10 protein, putative	PF3D7_0522800.e1s1	IMRAS-049	Mock	Day 0	0.166032509430405
PF3D7_0522800	G10 protein, putative	PF3D7_0522800.e1s1	IMRAS-049	Mock	Day 140	0.0548663463994465
PF3D7_0522800	G10 protein, putative	PF3D7_0522800.e1s1	IMRAS-054	Mock	Day 140	-0.151111679715122
PF3D7_0522800	G10 protein, putative	PF3D7_0522800.e1s1	IMRAS-054	Mock	Day 0	-0.422548561335997
PF3D7_0522800	G10 protein, putative	PF3D7_0522800.e1s1	IMRAS-057	P	Day 0	0.0118578342142186
PF3D7_0522800	G10 protein, putative	PF3D7_0522800.e1s1	IMRAS-057	P	Day 140	-0.0520217408496144
PF3D7_0522800	G10 protein, putative	PF3D7_0522800.e1s1	IMRAS-060	P	Day 140	-0.127009349123078
PF3D7_0522800	G10 protein, putative	PF3D7_0522800.e1s1	IMRAS-060	P	Day 0	-0.0683035329373514
PF3D7_0522800	G10 protein, putative	PF3D7_0522800.e1s1	IMRAS-061	NP	Day 0	-0.309164795589831
PF3D7_0522800	G10 protein, putative	PF3D7_0522800.e1s1	IMRAS-061	NP	Day 140	-0.199583170933849
PF3D7_0522800	G10 protein, putative	PF3D7_0522800.e1s1	IMRAS-062	Mock	Day 140	-0.460667700058254
PF3D7_0522800	G10 protein, putative	PF3D7_0522800.e1s1	IMRAS-062	Mock	Day 0	-0.340517211999966
PF3D7_0522800	G10 protein, putative	PF3D7_0522800.e1s1	IMRAS-071	NP	Day 0	-0.151884528883098
PF3D7_0522800	G10 protein, putative	PF3D7_0522800.e1s1	IMRAS-071	NP	Day 140	-0.195212061986185
PF3D7_0522800	G10 protein, putative	PF3D7_0522800.e1s1	IMRAS-078	P	Day 140	-0.578541538188183
PF3D7_0522800	G10 protein, putative	PF3D7_0522800.e1s1	IMRAS-078	P	Day 0	-0.346124000118861
PF3D7_1408600	40S ribosomal protein S8e, putative	PF3D7_1408600.e1s1	IMRAS-002	P	Day 0	-0.440640066865145
PF3D7_1408600	40S ribosomal protein S8e, putative	PF3D7_1408600.e1s1	IMRAS-002	P	Day 140	-0.331268426311288
PF3D7_1408600	40S ribosomal protein S8e, putative	PF3D7_1408600.e1s1	IMRAS-005	NP	Day 140	-0.37877791715105
PF3D7_1408600	40S ribosomal protein S8e, putative	PF3D7_1408600.e1s1	IMRAS-005	NP	Day 0	-0.230539336197078
PF3D7_1408600	40S ribosomal protein S8e, putative	PF3D7_1408600.e1s1	IMRAS-021	NP	Day 0	-0.294787599214702
PF3D7_1408600	40S ribosomal protein S8e, putative	PF3D7_1408600.e1s1	IMRAS-021	NP	Day 140	-0.213970573577596
PF3D7_1408600	40S ribosomal protein S8e, putative	PF3D7_1408600.e1s1	IMRAS-033	NP	Day 140	-0.193872381326397
PF3D7_1408600	40S ribosomal protein S8e, putative	PF3D7_1408600.e1s1	IMRAS-033	NP	Day 0	-0.164152376006362
PF3D7_1408600	40S ribosomal protein S8e, putative	PF3D7_1408600.e1s1	IMRAS-039	P	Day 0	-0.28687400444206
PF3D7_1408600	40S ribosomal protein S8e, putative	PF3D7_1408600.e1s1	IMRAS-039	P	Day 140	-0.145987767504218
PF3D7_1408600	40S ribosomal protein S8e, putative	PF3D7_1408600.e1s1	IMRAS-045	P	Day 140	-0.28732538516466
PF3D7_1408600	40S ribosomal protein S8e, putative	PF3D7_1408600.e1s1	IMRAS-045	P	Day 0	-0.236731913976195
PF3D7_1408600	40S ribosomal protein S8e, putative	PF3D7_1408600.e1s1	IMRAS-049	Mock	Day 0	0.0896715806986794
PF3D7_1408600	40S ribosomal protein S8e, putative	PF3D7_1408600.e1s1	IMRAS-049	Mock	Day 140	0.0083160187924225
PF3D7_1408600	40S ribosomal protein S8e, putative	PF3D7_1408600.e1s1	IMRAS-054	Mock	Day 140	-0.167779513540349
PF3D7_1408600	40S ribosomal protein S8e, putative	PF3D7_1408600.e1s1	IMRAS-054	Mock	Day 0	-0.411226417181906
PF3D7_1408600	40S ribosomal protein S8e, putative	PF3D7_1408600.e1s1	IMRAS-057	P	Day 0	-0.0532271006785727
PF3D7_1408600	40S ribosomal protein S8e, putative	PF3D7_1408600.e1s1	IMRAS-057	P	Day 140	-0.0184276210815213
PF3D7_1408600	40S ribosomal protein S8e, putative	PF3D7_1408600.e1s1	IMRAS-060	P	Day 140	-0.206418682338596
PF3D7_1408600	40S ribosomal protein S8e, putative	PF3D7_1408600.e1s1	IMRAS-060	P	Day 0	-0.0803691531871014
PF3D7_1408600	40S ribosomal protein S8e, putative	PF3D7_1408600.e1s1	IMRAS-061	NP	Day 0	-0.242543744511654
PF3D7_1408600	40S ribosomal protein S8e, putative	PF3D7_1408600.e1s1	IMRAS-061	NP	Day 140	-0.202203871092985
PF3D7_1408600	40S ribosomal protein S8e, putative	PF3D7_1408600.e1s1	IMRAS-062	Mock	Day 140	-0.462378067823357
PF3D7_1408600	40S ribosomal protein S8e, putative	PF3D7_1408600.e1s1	IMRAS-062	Mock	Day 0	-0.357854528432979
PF3D7_1408600	40S ribosomal protein S8e, putative	PF3D7_1408600.e1s1	IMRAS-071	NP	Day 0	-0.179960335541992
PF3D7_1408600	40S ribosomal protein S8e, putative	PF3D7_1408600.e1s1	IMRAS-071	NP	Day 140	-0.186528425315418
PF3D7_1408600	40S ribosomal protein S8e, putative	PF3D7_1408600.e1s1	IMRAS-078	P	Day 140	-0.539435294744401
PF3D7_1408600	40S ribosomal protein S8e, putative	PF3D7_1408600.e1s1	IMRAS-078	P	Day 0	-0.337435947520525
PF3D7_0523100	mitochondrial processing peptidase alpha subunit, putative	PF3D7_0523100.e1s1	IMRAS-002	P	Day 0	-0.582128050920257
PF3D7_0523100	mitochondrial processing peptidase alpha subunit, putative	PF3D7_0523100.e1s1	IMRAS-002	P	Day 140	-0.55920278547489
PF3D7_0523100	mitochondrial processing peptidase alpha subunit, putative	PF3D7_0523100.e1s1	IMRAS-005	NP	Day 140	-0.686766821080537
PF3D7_0523100	mitochondrial processing peptidase alpha subunit, putative	PF3D7_0523100.e1s1	IMRAS-005	NP	Day 0	-0.603159394179352
PF3D7_0523100	mitochondrial processing peptidase alpha subunit, putative	PF3D7_0523100.e1s1	IMRAS-021	NP	Day 0	-0.407067707202382
PF3D7_0523100	mitochondrial processing peptidase alpha subunit, putative	PF3D7_0523100.e1s1	IMRAS-021	NP	Day 140	-0.321377342813147
PF3D7_0523100	mitochondrial processing peptidase alpha subunit, putative	PF3D7_0523100.e1s1	IMRAS-033	NP	Day 140	-0.21864028647534
PF3D7_0523100	mitochondrial processing peptidase alpha subunit, putative	PF3D7_0523100.e1s1	IMRAS-033	NP	Day 0	-0.39097704365807
PF3D7_0523100	mitochondrial processing peptidase alpha subunit, putative	PF3D7_0523100.e1s1	IMRAS-039	P	Day 0	-0.496272987235907
PF3D7_0523100	mitochondrial processing peptidase alpha subunit, putative	PF3D7_0523100.e1s1	IMRAS-039	P	Day 140	-0.355301170285779
PF3D7_0523100	mitochondrial processing peptidase alpha subunit, putative	PF3D7_0523100.e1s1	IMRAS-045	P	Day 140	-0.324278979853117
PF3D7_0523100	mitochondrial processing peptidase alpha subunit, putative	PF3D7_0523100.e1s1	IMRAS-045	P	Day 0	-0.318796870038355
PF3D7_0523100	mitochondrial processing peptidase alpha subunit, putative	PF3D7_0523100.e1s1	IMRAS-049	Mock	Day 0	-0.091192935270147
PF3D7_0523100	mitochondrial processing peptidase alpha subunit, putative	PF3D7_0523100.e1s1	IMRAS-049	Mock	Day 140	-0.186699963612721
PF3D7_0523100	mitochondrial processing peptidase alpha subunit, putative	PF3D7_0523100.e1s1	IMRAS-054	Mock	Day 140	-0.47781600742513
PF3D7_0523100	mitochondrial processing peptidase alpha subunit, putative	PF3D7_0523100.e1s1	IMRAS-054	Mock	Day 0	-0.599046216701796
PF3D7_0523100	mitochondrial processing peptidase alpha subunit, putative	PF3D7_0523100.e1s1	IMRAS-057	P	Day 0	-0.499251708070016
PF3D7_0523100	mitochondrial processing peptidase alpha subunit, putative	PF3D7_0523100.e1s1	IMRAS-057	P	Day 140	-0.476976371420728
PF3D7_0523100	mitochondrial processing peptidase alpha subunit, putative	PF3D7_0523100.e1s1	IMRAS-060	P	Day 140	-0.500467744650521
PF3D7_0523100	mitochondrial processing peptidase alpha subunit, putative	PF3D7_0523100.e1s1	IMRAS-060	P	Day 0	-0.44133287417438
PF3D7_0523100	mitochondrial processing peptidase alpha subunit, putative	PF3D7_0523100.e1s1	IMRAS-061	NP	Day 0	-0.476573861652875
PF3D7_0523100	mitochondrial processing peptidase alpha subunit, putative	PF3D7_0523100.e1s1	IMRAS-061	NP	Day 140	-0.490108383691469
PF3D7_0523100	mitochondrial processing peptidase alpha subunit, putative	PF3D7_0523100.e1s1	IMRAS-062	Mock	Day 140	-0.687911439524617
PF3D7_0523100	mitochondrial processing peptidase alpha subunit, putative	PF3D7_0523100.e1s1	IMRAS-062	Mock	Day 0	-0.626881445648465
PF3D7_0523100	mitochondrial processing peptidase alpha subunit, putative	PF3D7_0523100.e1s1	IMRAS-071	NP	Day 0	-0.382852561392319
PF3D7_0523100	mitochondrial processing peptidase alpha subunit, putative	PF3D7_0523100.e1s1	IMRAS-071	NP	Day 140	-0.401207420645651
PF3D7_0523100	mitochondrial processing peptidase alpha subunit, putative	PF3D7_0523100.e1s1	IMRAS-078	P	Day 140	-0.715804832973966
PF3D7_0523100	mitochondrial processing peptidase alpha subunit, putative	PF3D7_0523100.e1s1	IMRAS-078	P	Day 0	-0.495977026040942
PF3D7_1357900	pyrroline carboxylate reductase	PF3D7_1357900.e5s1	IMRAS-002	P	Day 0	-0.235216384201447
PF3D7_1357900	pyrroline carboxylate reductase	PF3D7_1357900.e5s1	IMRAS-002	P	Day 140	-0.180339456943726
PF3D7_1357900	pyrroline carboxylate reductase	PF3D7_1357900.e5s1	IMRAS-005	NP	Day 140	-0.204812185817101
PF3D7_1357900	pyrroline carboxylate reductase	PF3D7_1357900.e5s1	IMRAS-005	NP	Day 0	-0.138525744518013
PF3D7_1357900	pyrroline carboxylate reductase	PF3D7_1357900.e5s1	IMRAS-021	NP	Day 0	-0.149883390649714
PF3D7_1357900	pyrroline carboxylate reductase	PF3D7_1357900.e5s1	IMRAS-021	NP	Day 140	-0.112221654899251
PF3D7_1357900	pyrroline carboxylate reductase	PF3D7_1357900.e5s1	IMRAS-033	NP	Day 140	0.0106946007962367
PF3D7_1357900	pyrroline carboxylate reductase	PF3D7_1357900.e5s1	IMRAS-033	NP	Day 0	-0.101066931832881
PF3D7_1357900	pyrroline carboxylate reductase	PF3D7_1357900.e5s1	IMRAS-039	P	Day 0	0.00658239083435497
PF3D7_1357900	pyrroline carboxylate reductase	PF3D7_1357900.e5s1	IMRAS-039	P	Day 140	0.104601132849147
PF3D7_1357900	pyrroline carboxylate reductase	PF3D7_1357900.e5s1	IMRAS-045	P	Day 140	-0.0758449712952824
PF3D7_1357900	pyrroline carboxylate reductase	PF3D7_1357900.e5s1	IMRAS-045	P	Day 0	0.0453113432518766
PF3D7_1357900	pyrroline carboxylate reductase	PF3D7_1357900.e5s1	IMRAS-049	Mock	Day 0	-0.0600603180152515
PF3D7_1357900	pyrroline carboxylate reductase	PF3D7_1357900.e5s1	IMRAS-049	Mock	Day 140	-0.13407303296151
PF3D7_1357900	pyrroline carboxylate reductase	PF3D7_1357900.e5s1	IMRAS-054	Mock	Day 140	-0.0128692887505988
PF3D7_1357900	pyrroline carboxylate reductase	PF3D7_1357900.e5s1	IMRAS-054	Mock	Day 0	-0.0925986916559491
PF3D7_1357900	pyrroline carboxylate reductase	PF3D7_1357900.e5s1	IMRAS-057	P	Day 0	0.042046952138822
PF3D7_1357900	pyrroline carboxylate reductase	PF3D7_1357900.e5s1	IMRAS-057	P	Day 140	0.102798905587658
PF3D7_1357900	pyrroline carboxylate reductase	PF3D7_1357900.e5s1	IMRAS-060	P	Day 140	-0.0563874461342699
PF3D7_1357900	pyrroline carboxylate reductase	PF3D7_1357900.e5s1	IMRAS-060	P	Day 0	0.0718502850196767
PF3D7_1357900	pyrroline carboxylate reductase	PF3D7_1357900.e5s1	IMRAS-061	NP	Day 0	-0.016984044096521
PF3D7_1357900	pyrroline carboxylate reductase	PF3D7_1357900.e5s1	IMRAS-061	NP	Day 140	0.0107898522412135
PF3D7_1357900	pyrroline carboxylate reductase	PF3D7_1357900.e5s1	IMRAS-062	Mock	Day 140	0.245545955369524
PF3D7_1357900	pyrroline carboxylate reductase	PF3D7_1357900.e5s1	IMRAS-062	Mock	Day 0	0.236215403078385
PF3D7_1357900	pyrroline carboxylate reductase	PF3D7_1357900.e5s1	IMRAS-071	NP	Day 0	0.501402094295969
PF3D7_1357900	pyrroline carboxylate reductase	PF3D7_1357900.e5s1	IMRAS-071	NP	Day 140	0.404654087612034
PF3D7_1357900	pyrroline carboxylate reductase	PF3D7_1357900.e5s1	IMRAS-078	P	Day 140	0.123652778074566
PF3D7_1357900	pyrroline carboxylate reductase	PF3D7_1357900.e5s1	IMRAS-078	P	Day 0	0.247205704752542
PF3D7_1404100	cytochrome c, putative	PF3D7_1404100.e2s1	IMRAS-002	P	Day 0	-0.477034304125544
PF3D7_1404100	cytochrome c, putative	PF3D7_1404100.e2s1	IMRAS-002	P	Day 140	-0.320570941875339
PF3D7_1404100	cytochrome c, putative	PF3D7_1404100.e2s1	IMRAS-005	NP	Day 140	-0.376678433335146
PF3D7_1404100	cytochrome c, putative	PF3D7_1404100.e2s1	IMRAS-005	NP	Day 0	-0.26697060616682
PF3D7_1404100	cytochrome c, putative	PF3D7_1404100.e2s1	IMRAS-021	NP	Day 0	-0.206901204100905
PF3D7_1404100	cytochrome c, putative	PF3D7_1404100.e2s1	IMRAS-021	NP	Day 140	-0.192409015593691
PF3D7_1404100	cytochrome c, putative	PF3D7_1404100.e2s1	IMRAS-033	NP	Day 140	-0.12202209630672
PF3D7_1404100	cytochrome c, putative	PF3D7_1404100.e2s1	IMRAS-033	NP	Day 0	-0.205191802133333
PF3D7_1404100	cytochrome c, putative	PF3D7_1404100.e2s1	IMRAS-039	P	Day 0	-0.225545973413723
PF3D7_1404100	cytochrome c, putative	PF3D7_1404100.e2s1	IMRAS-039	P	Day 140	-0.166285515744075
PF3D7_1404100	cytochrome c, putative	PF3D7_1404100.e2s1	IMRAS-045	P	Day 140	-0.240154181135633
PF3D7_1404100	cytochrome c, putative	PF3D7_1404100.e2s1	IMRAS-045	P	Day 0	-0.195538976027029
PF3D7_1404100	cytochrome c, putative	PF3D7_1404100.e2s1	IMRAS-049	Mock	Day 0	-0.0206195784173548
PF3D7_1404100	cytochrome c, putative	PF3D7_1404100.e2s1	IMRAS-049	Mock	Day 140	-0.0698490778758281
PF3D7_1404100	cytochrome c, putative	PF3D7_1404100.e2s1	IMRAS-054	Mock	Day 140	-0.155495822566367
PF3D7_1404100	cytochrome c, putative	PF3D7_1404100.e2s1	IMRAS-054	Mock	Day 0	-0.43837352849768
PF3D7_1404100	cytochrome c, putative	PF3D7_1404100.e2s1	IMRAS-057	P	Day 0	-0.160036717077864
PF3D7_1404100	cytochrome c, putative	PF3D7_1404100.e2s1	IMRAS-057	P	Day 140	-0.168704721014947
PF3D7_1404100	cytochrome c, putative	PF3D7_1404100.e2s1	IMRAS-060	P	Day 140	-0.395114744504292
PF3D7_1404100	cytochrome c, putative	PF3D7_1404100.e2s1	IMRAS-060	P	Day 0	-0.237960360495425
PF3D7_1404100	cytochrome c, putative	PF3D7_1404100.e2s1	IMRAS-061	NP	Day 0	-0.36123051840748
PF3D7_1404100	cytochrome c, putative	PF3D7_1404100.e2s1	IMRAS-061	NP	Day 140	-0.341150811712589
PF3D7_1404100	cytochrome c, putative	PF3D7_1404100.e2s1	IMRAS-062	Mock	Day 140	-0.483062221995095
PF3D7_1404100	cytochrome c, putative	PF3D7_1404100.e2s1	IMRAS-062	Mock	Day 0	-0.313686945157409
PF3D7_1404100	cytochrome c, putative	PF3D7_1404100.e2s1	IMRAS-071	NP	Day 0	-0.19037984501691
PF3D7_1404100	cytochrome c, putative	PF3D7_1404100.e2s1	IMRAS-071	NP	Day 140	-0.170000950538759
PF3D7_1404100	cytochrome c, putative	PF3D7_1404100.e2s1	IMRAS-078	P	Day 140	-0.574942297134116
PF3D7_1404100	cytochrome c, putative	PF3D7_1404100.e2s1	IMRAS-078	P	Day 0	-0.330714560796457
PF3D7_1211400	heat shock protein DNAJ homologue Pfj4 (PfJ4)	PF3D7_1211400.e4s1	IMRAS-002	P	Day 0	-0.448361914242881
PF3D7_1211400	heat shock protein DNAJ homologue Pfj4 (PfJ4)	PF3D7_1211400.e4s1	IMRAS-002	P	Day 140	-0.216842790682714
PF3D7_1211400	heat shock protein DNAJ homologue Pfj4 (PfJ4)	PF3D7_1211400.e4s1	IMRAS-005	NP	Day 140	-0.346916818195913
PF3D7_1211400	heat shock protein DNAJ homologue Pfj4 (PfJ4)	PF3D7_1211400.e4s1	IMRAS-005	NP	Day 0	-0.237937788518238
PF3D7_1211400	heat shock protein DNAJ homologue Pfj4 (PfJ4)	PF3D7_1211400.e4s1	IMRAS-021	NP	Day 0	-0.202954019584242
PF3D7_1211400	heat shock protein DNAJ homologue Pfj4 (PfJ4)	PF3D7_1211400.e4s1	IMRAS-021	NP	Day 140	-0.205053224845916
PF3D7_1211400	heat shock protein DNAJ homologue Pfj4 (PfJ4)	PF3D7_1211400.e4s1	IMRAS-033	NP	Day 140	-0.145576824285616
PF3D7_1211400	heat shock protein DNAJ homologue Pfj4 (PfJ4)	PF3D7_1211400.e4s1	IMRAS-033	NP	Day 0	-0.275841332936588
PF3D7_1211400	heat shock protein DNAJ homologue Pfj4 (PfJ4)	PF3D7_1211400.e4s1	IMRAS-039	P	Day 0	-0.199104087017396
PF3D7_1211400	heat shock protein DNAJ homologue Pfj4 (PfJ4)	PF3D7_1211400.e4s1	IMRAS-039	P	Day 140	-0.244212321553695
PF3D7_1211400	heat shock protein DNAJ homologue Pfj4 (PfJ4)	PF3D7_1211400.e4s1	IMRAS-045	P	Day 140	-0.240658708170288
PF3D7_1211400	heat shock protein DNAJ homologue Pfj4 (PfJ4)	PF3D7_1211400.e4s1	IMRAS-045	P	Day 0	-0.160685659225544
PF3D7_1211400	heat shock protein DNAJ homologue Pfj4 (PfJ4)	PF3D7_1211400.e4s1	IMRAS-049	Mock	Day 0	0.150706778201569
PF3D7_1211400	heat shock protein DNAJ homologue Pfj4 (PfJ4)	PF3D7_1211400.e4s1	IMRAS-049	Mock	Day 140	0.0614626121598398
PF3D7_1211400	heat shock protein DNAJ homologue Pfj4 (PfJ4)	PF3D7_1211400.e4s1	IMRAS-054	Mock	Day 140	-0.0937947477395102
PF3D7_1211400	heat shock protein DNAJ homologue Pfj4 (PfJ4)	PF3D7_1211400.e4s1	IMRAS-054	Mock	Day 0	-0.403439738388292
PF3D7_1211400	heat shock protein DNAJ homologue Pfj4 (PfJ4)	PF3D7_1211400.e4s1	IMRAS-057	P	Day 0	-0.0580395260540367
PF3D7_1211400	heat shock protein DNAJ homologue Pfj4 (PfJ4)	PF3D7_1211400.e4s1	IMRAS-057	P	Day 140	-0.0244454964971901
PF3D7_1211400	heat shock protein DNAJ homologue Pfj4 (PfJ4)	PF3D7_1211400.e4s1	IMRAS-060	P	Day 140	-0.239160083536197
PF3D7_1211400	heat shock protein DNAJ homologue Pfj4 (PfJ4)	PF3D7_1211400.e4s1	IMRAS-060	P	Day 0	-0.0969070149903004
PF3D7_1211400	heat shock protein DNAJ homologue Pfj4 (PfJ4)	PF3D7_1211400.e4s1	IMRAS-061	NP	Day 0	-0.28763163404019
PF3D7_1211400	heat shock protein DNAJ homologue Pfj4 (PfJ4)	PF3D7_1211400.e4s1	IMRAS-061	NP	Day 140	-0.250209244003818
PF3D7_1211400	heat shock protein DNAJ homologue Pfj4 (PfJ4)	PF3D7_1211400.e4s1	IMRAS-062	Mock	Day 140	-0.413582563988513
PF3D7_1211400	heat shock protein DNAJ homologue Pfj4 (PfJ4)	PF3D7_1211400.e4s1	IMRAS-062	Mock	Day 0	-0.283791655802002
PF3D7_1211400	heat shock protein DNAJ homologue Pfj4 (PfJ4)	PF3D7_1211400.e4s1	IMRAS-071	NP	Day 0	-0.104882028700413
PF3D7_1211400	heat shock protein DNAJ homologue Pfj4 (PfJ4)	PF3D7_1211400.e4s1	IMRAS-071	NP	Day 140	-0.133826033766331
PF3D7_1211400	heat shock protein DNAJ homologue Pfj4 (PfJ4)	PF3D7_1211400.e4s1	IMRAS-078	P	Day 140	-0.507065778911269
PF3D7_1211400	heat shock protein DNAJ homologue Pfj4 (PfJ4)	PF3D7_1211400.e4s1	IMRAS-078	P	Day 0	-0.294763578200305
PF3D7_0817900	high mobility group protein (HMGB2)	PF3D7_0817900.e1s1	IMRAS-002	P	Day 0	-0.487603545835732
PF3D7_0817900	high mobility group protein (HMGB2)	PF3D7_0817900.e1s1	IMRAS-002	P	Day 140	-0.253368666707829
PF3D7_0817900	high mobility group protein (HMGB2)	PF3D7_0817900.e1s1	IMRAS-005	NP	Day 140	-0.336677633691075
PF3D7_0817900	high mobility group protein (HMGB2)	PF3D7_0817900.e1s1	IMRAS-005	NP	Day 0	-0.14633584200868
PF3D7_0817900	high mobility group protein (HMGB2)	PF3D7_0817900.e1s1	IMRAS-021	NP	Day 0	-0.167357579033002
PF3D7_0817900	high mobility group protein (HMGB2)	PF3D7_0817900.e1s1	IMRAS-021	NP	Day 140	-0.142912049804593
PF3D7_0817900	high mobility group protein (HMGB2)	PF3D7_0817900.e1s1	IMRAS-033	NP	Day 140	-0.0726453018317645
PF3D7_0817900	high mobility group protein (HMGB2)	PF3D7_0817900.e1s1	IMRAS-033	NP	Day 0	-0.159103569310735
PF3D7_0817900	high mobility group protein (HMGB2)	PF3D7_0817900.e1s1	IMRAS-039	P	Day 0	-0.139751952524003
PF3D7_0817900	high mobility group protein (HMGB2)	PF3D7_0817900.e1s1	IMRAS-039	P	Day 140	-0.130395728620785
PF3D7_0817900	high mobility group protein (HMGB2)	PF3D7_0817900.e1s1	IMRAS-045	P	Day 140	-0.263546999564854
PF3D7_0817900	high mobility group protein (HMGB2)	PF3D7_0817900.e1s1	IMRAS-045	P	Day 0	-0.170730923600427
PF3D7_0817900	high mobility group protein (HMGB2)	PF3D7_0817900.e1s1	IMRAS-049	Mock	Day 0	0.0325424331520985
PF3D7_0817900	high mobility group protein (HMGB2)	PF3D7_0817900.e1s1	IMRAS-049	Mock	Day 140	-0.0812211506957752
PF3D7_0817900	high mobility group protein (HMGB2)	PF3D7_0817900.e1s1	IMRAS-054	Mock	Day 140	-0.128772729534969
PF3D7_0817900	high mobility group protein (HMGB2)	PF3D7_0817900.e1s1	IMRAS-054	Mock	Day 0	-0.369331884068028
PF3D7_0817900	high mobility group protein (HMGB2)	PF3D7_0817900.e1s1	IMRAS-057	P	Day 0	-0.0392252162003501
PF3D7_0817900	high mobility group protein (HMGB2)	PF3D7_0817900.e1s1	IMRAS-057	P	Day 140	0.0123286705604428
PF3D7_0817900	high mobility group protein (HMGB2)	PF3D7_0817900.e1s1	IMRAS-060	P	Day 140	-0.219142189959239
PF3D7_0817900	high mobility group protein (HMGB2)	PF3D7_0817900.e1s1	IMRAS-060	P	Day 0	-0.0782071641104025
PF3D7_0817900	high mobility group protein (HMGB2)	PF3D7_0817900.e1s1	IMRAS-061	NP	Day 0	-0.213249437717614
PF3D7_0817900	high mobility group protein (HMGB2)	PF3D7_0817900.e1s1	IMRAS-061	NP	Day 140	-0.239402489047235
PF3D7_0817900	high mobility group protein (HMGB2)	PF3D7_0817900.e1s1	IMRAS-062	Mock	Day 140	-0.40040717524078
PF3D7_0817900	high mobility group protein (HMGB2)	PF3D7_0817900.e1s1	IMRAS-062	Mock	Day 0	-0.275530802731433
PF3D7_0817900	high mobility group protein (HMGB2)	PF3D7_0817900.e1s1	IMRAS-071	NP	Day 0	-0.0371304668872714
PF3D7_0817900	high mobility group protein (HMGB2)	PF3D7_0817900.e1s1	IMRAS-071	NP	Day 140	-0.101144895077271
PF3D7_0817900	high mobility group protein (HMGB2)	PF3D7_0817900.e1s1	IMRAS-078	P	Day 140	-0.519695899727997
PF3D7_0817900	high mobility group protein (HMGB2)	PF3D7_0817900.e1s1	IMRAS-078	P	Day 0	-0.268835113209779
PF3D7_0422400	40S ribosomal protein S19, putative	PF3D7_0422400.e2s1	IMRAS-002	P	Day 0	-0.360747266285305
PF3D7_0422400	40S ribosomal protein S19, putative	PF3D7_0422400.e2s1	IMRAS-002	P	Day 140	-0.203380530876151
PF3D7_0422400	40S ribosomal protein S19, putative	PF3D7_0422400.e2s1	IMRAS-005	NP	Day 140	-0.251497253117231
PF3D7_0422400	40S ribosomal protein S19, putative	PF3D7_0422400.e2s1	IMRAS-005	NP	Day 0	-0.225015289725441
PF3D7_0422400	40S ribosomal protein S19, putative	PF3D7_0422400.e2s1	IMRAS-021	NP	Day 0	-0.155321373118671
PF3D7_0422400	40S ribosomal protein S19, putative	PF3D7_0422400.e2s1	IMRAS-021	NP	Day 140	-0.213970573577596
PF3D7_0422400	40S ribosomal protein S19, putative	PF3D7_0422400.e2s1	IMRAS-033	NP	Day 140	0.0328984805206236
PF3D7_0422400	40S ribosomal protein S19, putative	PF3D7_0422400.e2s1	IMRAS-033	NP	Day 0	-0.046439853080778797
PF3D7_0422400	40S ribosomal protein S19, putative	PF3D7_0422400.e2s1	IMRAS-039	P	Day 0	-0.157143555409288
PF3D7_0422400	40S ribosomal protein S19, putative	PF3D7_0422400.e2s1	IMRAS-039	P	Day 140	-0.0611884532665421
PF3D7_0422400	40S ribosomal protein S19, putative	PF3D7_0422400.e2s1	IMRAS-045	P	Day 140	-0.107243768686178
PF3D7_0422400	40S ribosomal protein S19, putative	PF3D7_0422400.e2s1	IMRAS-045	P	Day 0	-0.0138571875651721
PF3D7_0422400	40S ribosomal protein S19, putative	PF3D7_0422400.e2s1	IMRAS-049	Mock	Day 0	0.0330490863762307
PF3D7_0422400	40S ribosomal protein S19, putative	PF3D7_0422400.e2s1	IMRAS-049	Mock	Day 140	-0.0362610096047415
PF3D7_0422400	40S ribosomal protein S19, putative	PF3D7_0422400.e2s1	IMRAS-054	Mock	Day 140	-0.0672952185585078
PF3D7_0422400	40S ribosomal protein S19, putative	PF3D7_0422400.e2s1	IMRAS-054	Mock	Day 0	-0.357582121290219
PF3D7_0422400	40S ribosomal protein S19, putative	PF3D7_0422400.e2s1	IMRAS-057	P	Day 0	0.0336704053678343
PF3D7_0422400	40S ribosomal protein S19, putative	PF3D7_0422400.e2s1	IMRAS-057	P	Day 140	0.0699492386558216
PF3D7_0422400	40S ribosomal protein S19, putative	PF3D7_0422400.e2s1	IMRAS-060	P	Day 140	-0.163888225424371
PF3D7_0422400	40S ribosomal protein S19, putative	PF3D7_0422400.e2s1	IMRAS-060	P	Day 0	-0.0916640230022434
PF3D7_0422400	40S ribosomal protein S19, putative	PF3D7_0422400.e2s1	IMRAS-061	NP	Day 0	-0.195954185141842
PF3D7_0422400	40S ribosomal protein S19, putative	PF3D7_0422400.e2s1	IMRAS-061	NP	Day 140	-0.228676082454175
PF3D7_0422400	40S ribosomal protein S19, putative	PF3D7_0422400.e2s1	IMRAS-062	Mock	Day 140	0.265316337444213
PF3D7_0422400	40S ribosomal protein S19, putative	PF3D7_0422400.e2s1	IMRAS-062	Mock	Day 0	0.330459204429545
PF3D7_0422400	40S ribosomal protein S19, putative	PF3D7_0422400.e2s1	IMRAS-071	NP	Day 0	0.0795425424370144
PF3D7_0422400	40S ribosomal protein S19, putative	PF3D7_0422400.e2s1	IMRAS-071	NP	Day 140	-0.0304447420115821
PF3D7_0422400	40S ribosomal protein S19, putative	PF3D7_0422400.e2s1	IMRAS-078	P	Day 140	-0.491149360128949
PF3D7_0422400	40S ribosomal protein S19, putative	PF3D7_0422400.e2s1	IMRAS-078	P	Day 0	-0.250595994924735
PF3D7_0702500	Plasmodium exported protein, unknown function	PF3D7_0702500.e2s1	IMRAS-002	P	Day 0	-0.458722425848602
PF3D7_0702500	Plasmodium exported protein, unknown function	PF3D7_0702500.e2s1	IMRAS-002	P	Day 140	-0.206062951929471
PF3D7_0702500	Plasmodium exported protein, unknown function	PF3D7_0702500.e2s1	IMRAS-005	NP	Day 140	-0.281952759520747
PF3D7_0702500	Plasmodium exported protein, unknown function	PF3D7_0702500.e2s1	IMRAS-005	NP	Day 0	-0.091694706107587
PF3D7_0702500	Plasmodium exported protein, unknown function	PF3D7_0702500.e2s1	IMRAS-021	NP	Day 0	-0.112380850901715
PF3D7_0702500	Plasmodium exported protein, unknown function	PF3D7_0702500.e2s1	IMRAS-021	NP	Day 140	-0.0845050178785574
PF3D7_0702500	Plasmodium exported protein, unknown function	PF3D7_0702500.e2s1	IMRAS-033	NP	Day 140	-0.0942548550597433
PF3D7_0702500	Plasmodium exported protein, unknown function	PF3D7_0702500.e2s1	IMRAS-033	NP	Day 0	-0.105309264352607
PF3D7_0702500	Plasmodium exported protein, unknown function	PF3D7_0702500.e2s1	IMRAS-039	P	Day 0	-0.139359115206153
PF3D7_0702500	Plasmodium exported protein, unknown function	PF3D7_0702500.e2s1	IMRAS-039	P	Day 140	-0.104487557887083
PF3D7_0702500	Plasmodium exported protein, unknown function	PF3D7_0702500.e2s1	IMRAS-045	P	Day 140	-0.248755229123859
PF3D7_0702500	Plasmodium exported protein, unknown function	PF3D7_0702500.e2s1	IMRAS-045	P	Day 0	-0.120800212392099
PF3D7_0702500	Plasmodium exported protein, unknown function	PF3D7_0702500.e2s1	IMRAS-049	Mock	Day 0	0.252108810409782
PF3D7_0702500	Plasmodium exported protein, unknown function	PF3D7_0702500.e2s1	IMRAS-049	Mock	Day 140	0.189146449487138
PF3D7_0702500	Plasmodium exported protein, unknown function	PF3D7_0702500.e2s1	IMRAS-054	Mock	Day 140	-0.0767671937622403
PF3D7_0702500	Plasmodium exported protein, unknown function	PF3D7_0702500.e2s1	IMRAS-054	Mock	Day 0	-0.318008576168111
PF3D7_0702500	Plasmodium exported protein, unknown function	PF3D7_0702500.e2s1	IMRAS-057	P	Day 0	0.00495261399829694
PF3D7_0702500	Plasmodium exported protein, unknown function	PF3D7_0702500.e2s1	IMRAS-057	P	Day 140	0.105394848781799
PF3D7_0702500	Plasmodium exported protein, unknown function	PF3D7_0702500.e2s1	IMRAS-060	P	Day 140	-0.094953019490184
PF3D7_0702500	Plasmodium exported protein, unknown function	PF3D7_0702500.e2s1	IMRAS-060	P	Day 0	0.113681586139236
PF3D7_0702500	Plasmodium exported protein, unknown function	PF3D7_0702500.e2s1	IMRAS-061	NP	Day 0	-0.0764051303560684
PF3D7_0702500	Plasmodium exported protein, unknown function	PF3D7_0702500.e2s1	IMRAS-061	NP	Day 140	-0.126826828498535
PF3D7_0702500	Plasmodium exported protein, unknown function	PF3D7_0702500.e2s1	IMRAS-062	Mock	Day 140	-0.308322776250064
PF3D7_0702500	Plasmodium exported protein, unknown function	PF3D7_0702500.e2s1	IMRAS-062	Mock	Day 0	-0.221257362520857
PF3D7_0702500	Plasmodium exported protein, unknown function	PF3D7_0702500.e2s1	IMRAS-071	NP	Day 0	0.0661376140254273
PF3D7_0702500	Plasmodium exported protein, unknown function	PF3D7_0702500.e2s1	IMRAS-071	NP	Day 140	-0.0965824944887572
PF3D7_0702500	Plasmodium exported protein, unknown function	PF3D7_0702500.e2s1	IMRAS-078	P	Day 140	-0.545292773521156
PF3D7_0702500	Plasmodium exported protein, unknown function	PF3D7_0702500.e2s1	IMRAS-078	P	Day 0	-0.254225418325428
PF3D7_0503600	myosin B (MyoB)	PF3D7_0503600.e1s1	IMRAS-002	P	Day 0	-0.274713826757852
PF3D7_0503600	myosin B (MyoB)	PF3D7_0503600.e1s1	IMRAS-002	P	Day 140	-0.0517348055381781
PF3D7_0503600	myosin B (MyoB)	PF3D7_0503600.e1s1	IMRAS-005	NP	Day 140	-0.189989846111578
PF3D7_0503600	myosin B (MyoB)	PF3D7_0503600.e1s1	IMRAS-005	NP	Day 0	-0.135931746143015
PF3D7_0503600	myosin B (MyoB)	PF3D7_0503600.e1s1	IMRAS-021	NP	Day 0	0.00390974819443635
PF3D7_0503600	myosin B (MyoB)	PF3D7_0503600.e1s1	IMRAS-021	NP	Day 140	0.00878690217398059
PF3D7_0503600	myosin B (MyoB)	PF3D7_0503600.e1s1	IMRAS-033	NP	Day 140	0.0202524240264506
PF3D7_0503600	myosin B (MyoB)	PF3D7_0503600.e1s1	IMRAS-033	NP	Day 0	-0.15031045085273
PF3D7_0503600	myosin B (MyoB)	PF3D7_0503600.e1s1	IMRAS-039	P	Day 0	-0.0403210536592802
PF3D7_0503600	myosin B (MyoB)	PF3D7_0503600.e1s1	IMRAS-039	P	Day 140	0.0136987583644501
PF3D7_0503600	myosin B (MyoB)	PF3D7_0503600.e1s1	IMRAS-045	P	Day 140	-0.168324318885022
PF3D7_0503600	myosin B (MyoB)	PF3D7_0503600.e1s1	IMRAS-045	P	Day 0	-0.0305906005445191
PF3D7_0503600	myosin B (MyoB)	PF3D7_0503600.e1s1	IMRAS-049	Mock	Day 0	0.0779343359661127
PF3D7_0503600	myosin B (MyoB)	PF3D7_0503600.e1s1	IMRAS-049	Mock	Day 140	0.0387201504212946
PF3D7_0503600	myosin B (MyoB)	PF3D7_0503600.e1s1	IMRAS-054	Mock	Day 140	-0.0611128612027958
PF3D7_0503600	myosin B (MyoB)	PF3D7_0503600.e1s1	IMRAS-054	Mock	Day 0	-0.195666421518524
PF3D7_0503600	myosin B (MyoB)	PF3D7_0503600.e1s1	IMRAS-057	P	Day 0	0.0365754864183678
PF3D7_0503600	myosin B (MyoB)	PF3D7_0503600.e1s1	IMRAS-057	P	Day 140	0.0812022508332344
PF3D7_0503600	myosin B (MyoB)	PF3D7_0503600.e1s1	IMRAS-060	P	Day 140	-0.0320694299869366
PF3D7_0503600	myosin B (MyoB)	PF3D7_0503600.e1s1	IMRAS-060	P	Day 0	0.172242365354855
PF3D7_0503600	myosin B (MyoB)	PF3D7_0503600.e1s1	IMRAS-061	NP	Day 0	-0.00815247713280165
PF3D7_0503600	myosin B (MyoB)	PF3D7_0503600.e1s1	IMRAS-061	NP	Day 140	0.0198137755846748
PF3D7_0503600	myosin B (MyoB)	PF3D7_0503600.e1s1	IMRAS-062	Mock	Day 140	-0.137372769406985
PF3D7_0503600	myosin B (MyoB)	PF3D7_0503600.e1s1	IMRAS-062	Mock	Day 0	-0.0235214126548353
PF3D7_0503600	myosin B (MyoB)	PF3D7_0503600.e1s1	IMRAS-071	NP	Day 0	0.442446154372252
PF3D7_0503600	myosin B (MyoB)	PF3D7_0503600.e1s1	IMRAS-071	NP	Day 140	0.181341873422696
PF3D7_0503600	myosin B (MyoB)	PF3D7_0503600.e1s1	IMRAS-078	P	Day 140	-0.112463802937954
PF3D7_0503600	myosin B (MyoB)	PF3D7_0503600.e1s1	IMRAS-078	P	Day 0	0.0390753793127274
PF3D7_1323400	60S ribosomal protein L23a, putative	PF3D7_1323400.e3s1	IMRAS-002	P	Day 0	-0.387714313885574
PF3D7_1323400	60S ribosomal protein L23a, putative	PF3D7_1323400.e3s1	IMRAS-002	P	Day 140	-0.33224486969265
PF3D7_1323400	60S ribosomal protein L23a, putative	PF3D7_1323400.e3s1	IMRAS-005	NP	Day 140	-0.307721755394814
PF3D7_1323400	60S ribosomal protein L23a, putative	PF3D7_1323400.e3s1	IMRAS-005	NP	Day 0	-0.167371865358747
PF3D7_1323400	60S ribosomal protein L23a, putative	PF3D7_1323400.e3s1	IMRAS-021	NP	Day 0	-0.305630452230661
PF3D7_1323400	60S ribosomal protein L23a, putative	PF3D7_1323400.e3s1	IMRAS-021	NP	Day 140	-0.19366846136629
PF3D7_1323400	60S ribosomal protein L23a, putative	PF3D7_1323400.e3s1	IMRAS-033	NP	Day 140	-0.204965349578263
PF3D7_1323400	60S ribosomal protein L23a, putative	PF3D7_1323400.e3s1	IMRAS-033	NP	Day 0	-0.31812367581519
PF3D7_1323400	60S ribosomal protein L23a, putative	PF3D7_1323400.e3s1	IMRAS-039	P	Day 0	-0.263997582816053
PF3D7_1323400	60S ribosomal protein L23a, putative	PF3D7_1323400.e3s1	IMRAS-039	P	Day 140	-0.269850158740882
PF3D7_1323400	60S ribosomal protein L23a, putative	PF3D7_1323400.e3s1	IMRAS-045	P	Day 140	-0.286283351864835
PF3D7_1323400	60S ribosomal protein L23a, putative	PF3D7_1323400.e3s1	IMRAS-045	P	Day 0	-0.269604328317365
PF3D7_1323400	60S ribosomal protein L23a, putative	PF3D7_1323400.e3s1	IMRAS-049	Mock	Day 0	-0.0950629760220334
PF3D7_1323400	60S ribosomal protein L23a, putative	PF3D7_1323400.e3s1	IMRAS-049	Mock	Day 140	-0.110579330294573
PF3D7_1323400	60S ribosomal protein L23a, putative	PF3D7_1323400.e3s1	IMRAS-054	Mock	Day 140	-0.209822984955723
PF3D7_1323400	60S ribosomal protein L23a, putative	PF3D7_1323400.e3s1	IMRAS-054	Mock	Day 0	-0.436606602323492
PF3D7_1323400	60S ribosomal protein L23a, putative	PF3D7_1323400.e3s1	IMRAS-057	P	Day 0	-0.193684926327995
PF3D7_1323400	60S ribosomal protein L23a, putative	PF3D7_1323400.e3s1	IMRAS-057	P	Day 140	-0.20121530070784
PF3D7_1323400	60S ribosomal protein L23a, putative	PF3D7_1323400.e3s1	IMRAS-060	P	Day 140	-0.3539975248743
PF3D7_1323400	60S ribosomal protein L23a, putative	PF3D7_1323400.e3s1	IMRAS-060	P	Day 0	-0.304132511923314
PF3D7_1323400	60S ribosomal protein L23a, putative	PF3D7_1323400.e3s1	IMRAS-061	NP	Day 0	-0.511806260718648
PF3D7_1323400	60S ribosomal protein L23a, putative	PF3D7_1323400.e3s1	IMRAS-061	NP	Day 140	-0.370326629901312
PF3D7_1323400	60S ribosomal protein L23a, putative	PF3D7_1323400.e3s1	IMRAS-062	Mock	Day 140	-0.364783265510059
PF3D7_1323400	60S ribosomal protein L23a, putative	PF3D7_1323400.e3s1	IMRAS-062	Mock	Day 0	-0.411152754593028
PF3D7_1323400	60S ribosomal protein L23a, putative	PF3D7_1323400.e3s1	IMRAS-071	NP	Day 0	-0.314193254552809
PF3D7_1323400	60S ribosomal protein L23a, putative	PF3D7_1323400.e3s1	IMRAS-071	NP	Day 140	-0.258962384466578
PF3D7_1323400	60S ribosomal protein L23a, putative	PF3D7_1323400.e3s1	IMRAS-078	P	Day 140	-0.548818710203037
PF3D7_1323400	60S ribosomal protein L23a, putative	PF3D7_1323400.e3s1	IMRAS-078	P	Day 0	-0.383394877472634
PF3D7_0115000	surface-associated interspersed protein 1.3 (SURFIN 1.3) (SURF1.3)	PF3D7_0115000.e2s1	IMRAS-002	P	Day 0	-0.254265838204434
PF3D7_0115000	surface-associated interspersed protein 1.3 (SURFIN 1.3) (SURF1.3)	PF3D7_0115000.e2s1	IMRAS-002	P	Day 140	-0.142166104388219
PF3D7_0115000	surface-associated interspersed protein 1.3 (SURFIN 1.3) (SURF1.3)	PF3D7_0115000.e2s1	IMRAS-005	NP	Day 140	-0.18508271539117
PF3D7_0115000	surface-associated interspersed protein 1.3 (SURFIN 1.3) (SURF1.3)	PF3D7_0115000.e2s1	IMRAS-005	NP	Day 0	-0.0447133382372709
PF3D7_0115000	surface-associated interspersed protein 1.3 (SURFIN 1.3) (SURF1.3)	PF3D7_0115000.e2s1	IMRAS-021	NP	Day 0	-0.197333852597941
PF3D7_0115000	surface-associated interspersed protein 1.3 (SURFIN 1.3) (SURF1.3)	PF3D7_0115000.e2s1	IMRAS-021	NP	Day 140	-0.100952859363193
PF3D7_0115000	surface-associated interspersed protein 1.3 (SURFIN 1.3) (SURF1.3)	PF3D7_0115000.e2s1	IMRAS-033	NP	Day 140	0.21962951904122
PF3D7_0115000	surface-associated interspersed protein 1.3 (SURFIN 1.3) (SURF1.3)	PF3D7_0115000.e2s1	IMRAS-033	NP	Day 0	0.159544811734056
PF3D7_0115000	surface-associated interspersed protein 1.3 (SURFIN 1.3) (SURF1.3)	PF3D7_0115000.e2s1	IMRAS-039	P	Day 0	-0.19256865096745
PF3D7_0115000	surface-associated interspersed protein 1.3 (SURFIN 1.3) (SURF1.3)	PF3D7_0115000.e2s1	IMRAS-039	P	Day 140	-0.205889590095296
PF3D7_0115000	surface-associated interspersed protein 1.3 (SURFIN 1.3) (SURF1.3)	PF3D7_0115000.e2s1	IMRAS-045	P	Day 140	-0.241668291865015
PF3D7_0115000	surface-associated interspersed protein 1.3 (SURFIN 1.3) (SURF1.3)	PF3D7_0115000.e2s1	IMRAS-045	P	Day 0	-0.19677011964396
PF3D7_0115000	surface-associated interspersed protein 1.3 (SURFIN 1.3) (SURF1.3)	PF3D7_0115000.e2s1	IMRAS-049	Mock	Day 0	-0.0525153883899847
PF3D7_0115000	surface-associated interspersed protein 1.3 (SURFIN 1.3) (SURF1.3)	PF3D7_0115000.e2s1	IMRAS-049	Mock	Day 140	-0.0463568873402469
PF3D7_0115000	surface-associated interspersed protein 1.3 (SURFIN 1.3) (SURF1.3)	PF3D7_0115000.e2s1	IMRAS-054	Mock	Day 140	0.0447737878719412
PF3D7_0115000	surface-associated interspersed protein 1.3 (SURFIN 1.3) (SURF1.3)	PF3D7_0115000.e2s1	IMRAS-054	Mock	Day 0	-0.30989897054887
PF3D7_0115000	surface-associated interspersed protein 1.3 (SURFIN 1.3) (SURF1.3)	PF3D7_0115000.e2s1	IMRAS-057	P	Day 0	0.278277952360638
PF3D7_0115000	surface-associated interspersed protein 1.3 (SURFIN 1.3) (SURF1.3)	PF3D7_0115000.e2s1	IMRAS-057	P	Day 140	0.232248945157963
PF3D7_0115000	surface-associated interspersed protein 1.3 (SURFIN 1.3) (SURF1.3)	PF3D7_0115000.e2s1	IMRAS-060	P	Day 140	-0.094953019490184
PF3D7_0115000	surface-associated interspersed protein 1.3 (SURFIN 1.3) (SURF1.3)	PF3D7_0115000.e2s1	IMRAS-060	P	Day 0	-0.0760484100926355
PF3D7_0115000	surface-associated interspersed protein 1.3 (SURFIN 1.3) (SURF1.3)	PF3D7_0115000.e2s1	IMRAS-061	NP	Day 0	-0.324744807057289
PF3D7_0115000	surface-associated interspersed protein 1.3 (SURFIN 1.3) (SURF1.3)	PF3D7_0115000.e2s1	IMRAS-061	NP	Day 140	-0.2326891449608
PF3D7_0115000	surface-associated interspersed protein 1.3 (SURFIN 1.3) (SURF1.3)	PF3D7_0115000.e2s1	IMRAS-062	Mock	Day 140	-0.364783265510059
PF3D7_0115000	surface-associated interspersed protein 1.3 (SURFIN 1.3) (SURF1.3)	PF3D7_0115000.e2s1	IMRAS-062	Mock	Day 0	-0.282608633971966
PF3D7_0115000	surface-associated interspersed protein 1.3 (SURFIN 1.3) (SURF1.3)	PF3D7_0115000.e2s1	IMRAS-071	NP	Day 0	-0.141738403466269
PF3D7_0115000	surface-associated interspersed protein 1.3 (SURFIN 1.3) (SURF1.3)	PF3D7_0115000.e2s1	IMRAS-071	NP	Day 140	-0.0946315881185953
PF3D7_0115000	surface-associated interspersed protein 1.3 (SURFIN 1.3) (SURF1.3)	PF3D7_0115000.e2s1	IMRAS-078	P	Day 140	-0.497949192234289
PF3D7_0115000	surface-associated interspersed protein 1.3 (SURFIN 1.3) (SURF1.3)	PF3D7_0115000.e2s1	IMRAS-078	P	Day 0	-0.333591321552021
PF3D7_1202300	dynein heavy chain, putative	PF3D7_1202300.e10s1	IMRAS-002	P	Day 0	-0.351064712887966
PF3D7_1202300	dynein heavy chain, putative	PF3D7_1202300.e10s1	IMRAS-002	P	Day 140	-0.216842790682714
PF3D7_1202300	dynein heavy chain, putative	PF3D7_1202300.e10s1	IMRAS-005	NP	Day 140	-0.272162889059921
PF3D7_1202300	dynein heavy chain, putative	PF3D7_1202300.e10s1	IMRAS-005	NP	Day 0	-0.116197875608789
PF3D7_1202300	dynein heavy chain, putative	PF3D7_1202300.e10s1	IMRAS-021	NP	Day 0	-0.233687147123849
PF3D7_1202300	dynein heavy chain, putative	PF3D7_1202300.e10s1	IMRAS-021	NP	Day 140	-0.133213223085791
PF3D7_1202300	dynein heavy chain, putative	PF3D7_1202300.e10s1	IMRAS-033	NP	Day 140	-0.193872381326397
PF3D7_1202300	dynein heavy chain, putative	PF3D7_1202300.e10s1	IMRAS-033	NP	Day 0	-0.312507337662788
PF3D7_1202300	dynein heavy chain, putative	PF3D7_1202300.e10s1	IMRAS-039	P	Day 0	-0.24401003631732
PF3D7_1202300	dynein heavy chain, putative	PF3D7_1202300.e10s1	IMRAS-039	P	Day 140	-0.205889590095296
PF3D7_1202300	dynein heavy chain, putative	PF3D7_1202300.e10s1	IMRAS-045	P	Day 140	-0.323209920863192
PF3D7_1202300	dynein heavy chain, putative	PF3D7_1202300.e10s1	IMRAS-045	P	Day 0	-0.246897746109672
PF3D7_1202300	dynein heavy chain, putative	PF3D7_1202300.e10s1	IMRAS-049	Mock	Day 0	-0.0807405708549265
PF3D7_1202300	dynein heavy chain, putative	PF3D7_1202300.e10s1	IMRAS-049	Mock	Day 140	-0.10687671954136
PF3D7_1202300	dynein heavy chain, putative	PF3D7_1202300.e10s1	IMRAS-054	Mock	Day 140	-0.00833072412391012
PF3D7_1202300	dynein heavy chain, putative	PF3D7_1202300.e10s1	IMRAS-054	Mock	Day 0	-0.340961026839734
PF3D7_1202300	dynein heavy chain, putative	PF3D7_1202300.e10s1	IMRAS-057	P	Day 0	0.0391528788696434
PF3D7_1202300	dynein heavy chain, putative	PF3D7_1202300.e10s1	IMRAS-057	P	Day 140	0.0233521820028546
PF3D7_1202300	dynein heavy chain, putative	PF3D7_1202300.e10s1	IMRAS-060	P	Day 140	-0.12213312833412
PF3D7_1202300	dynein heavy chain, putative	PF3D7_1202300.e10s1	IMRAS-060	P	Day 0	-0.144971628183047
PF3D7_1202300	dynein heavy chain, putative	PF3D7_1202300.e10s1	IMRAS-061	NP	Day 0	-0.367671131965308
PF3D7_1202300	dynein heavy chain, putative	PF3D7_1202300.e10s1	IMRAS-061	NP	Day 140	-0.236713401519594
PF3D7_1202300	dynein heavy chain, putative	PF3D7_1202300.e10s1	IMRAS-062	Mock	Day 140	-0.397132043207918
PF3D7_1202300	dynein heavy chain, putative	PF3D7_1202300.e10s1	IMRAS-062	Mock	Day 0	-0.316105545960053
PF3D7_1202300	dynein heavy chain, putative	PF3D7_1202300.e10s1	IMRAS-071	NP	Day 0	-0.178762912559247
PF3D7_1202300	dynein heavy chain, putative	PF3D7_1202300.e10s1	IMRAS-071	NP	Day 140	-0.187567706215846
PF3D7_1202300	dynein heavy chain, putative	PF3D7_1202300.e10s1	IMRAS-078	P	Day 140	-0.541775433198916
PF3D7_1202300	dynein heavy chain, putative	PF3D7_1202300.e10s1	IMRAS-078	P	Day 0	-0.371520777184342
PF3D7_0919400	protein disulfide isomerase (PDI9)	PF3D7_0919400.e2s1	IMRAS-002	P	Day 0	-0.325952934372342
PF3D7_0919400	protein disulfide isomerase (PDI9)	PF3D7_0919400.e2s1	IMRAS-002	P	Day 140	-0.253368666707829
PF3D7_0919400	protein disulfide isomerase (PDI9)	PF3D7_0919400.e2s1	IMRAS-005	NP	Day 140	-0.294449398301778
PF3D7_0919400	protein disulfide isomerase (PDI9)	PF3D7_0919400.e2s1	IMRAS-005	NP	Day 0	-0.185139270226649
PF3D7_0919400	protein disulfide isomerase (PDI9)	PF3D7_0919400.e2s1	IMRAS-021	NP	Day 0	-0.279268181432744
PF3D7_0919400	protein disulfide isomerase (PDI9)	PF3D7_0919400.e2s1	IMRAS-021	NP	Day 140	-0.118786152450513
PF3D7_0919400	protein disulfide isomerase (PDI9)	PF3D7_0919400.e2s1	IMRAS-033	NP	Day 140	-0.149143439305808
PF3D7_0919400	protein disulfide isomerase (PDI9)	PF3D7_0919400.e2s1	IMRAS-033	NP	Day 0	-0.284061839741558
PF3D7_0919400	protein disulfide isomerase (PDI9)	PF3D7_0919400.e2s1	IMRAS-039	P	Day 0	-0.340953698526578
PF3D7_0919400	protein disulfide isomerase (PDI9)	PF3D7_0919400.e2s1	IMRAS-039	P	Day 140	-0.316472756160366
PF3D7_0919400	protein disulfide isomerase (PDI9)	PF3D7_0919400.e2s1	IMRAS-045	P	Day 140	-0.306211844511296
PF3D7_0919400	protein disulfide isomerase (PDI9)	PF3D7_0919400.e2s1	IMRAS-045	P	Day 0	-0.220781093488867
PF3D7_0919400	protein disulfide isomerase (PDI9)	PF3D7_0919400.e2s1	IMRAS-049	Mock	Day 0	-0.148638031318669
PF3D7_0919400	protein disulfide isomerase (PDI9)	PF3D7_0919400.e2s1	IMRAS-049	Mock	Day 140	-0.160694785140755
PF3D7_0919400	protein disulfide isomerase (PDI9)	PF3D7_0919400.e2s1	IMRAS-054	Mock	Day 140	-0.121708961098577
PF3D7_0919400	protein disulfide isomerase (PDI9)	PF3D7_0919400.e2s1	IMRAS-054	Mock	Day 0	-0.339309400968576
PF3D7_0919400	protein disulfide isomerase (PDI9)	PF3D7_0919400.e2s1	IMRAS-057	P	Day 0	-0.112778686027788
PF3D7_0919400	protein disulfide isomerase (PDI9)	PF3D7_0919400.e2s1	IMRAS-057	P	Day 140	-0.0585448644309494
PF3D7_0919400	protein disulfide isomerase (PDI9)	PF3D7_0919400.e2s1	IMRAS-060	P	Day 140	0.481297528181853
PF3D7_0919400	protein disulfide isomerase (PDI9)	PF3D7_0919400.e2s1	IMRAS-060	P	Day 0	0.550865743133672
PF3D7_0919400	protein disulfide isomerase (PDI9)	PF3D7_0919400.e2s1	IMRAS-061	NP	Day 0	-0.364447231091022
PF3D7_0919400	protein disulfide isomerase (PDI9)	PF3D7_0919400.e2s1	IMRAS-061	NP	Day 140	-0.234029316948384
PF3D7_0919400	protein disulfide isomerase (PDI9)	PF3D7_0919400.e2s1	IMRAS-062	Mock	Day 140	-0.374411966707836
PF3D7_0919400	protein disulfide isomerase (PDI9)	PF3D7_0919400.e2s1	IMRAS-062	Mock	Day 0	-0.308861873633429
PF3D7_0919400	protein disulfide isomerase (PDI9)	PF3D7_0919400.e2s1	IMRAS-071	NP	Day 0	-0.140960879846862
PF3D7_0919400	protein disulfide isomerase (PDI9)	PF3D7_0919400.e2s1	IMRAS-071	NP	Day 140	-0.20009782634903
PF3D7_0919400	protein disulfide isomerase (PDI9)	PF3D7_0919400.e2s1	IMRAS-078	P	Day 140	-0.517391274571958
PF3D7_0919400	protein disulfide isomerase (PDI9)	PF3D7_0919400.e2s1	IMRAS-078	P	Day 0	-0.316416177743887
PF3D7_1438900	thioredoxin peroxidase 1 (Trx-Px1)	PF3D7_1438900.e1s1	IMRAS-002	P	Day 0	-0.0320345668308342
PF3D7_1438900	thioredoxin peroxidase 1 (Trx-Px1)	PF3D7_1438900.e1s1	IMRAS-002	P	Day 140	-0.0744293528089734
PF3D7_1438900	thioredoxin peroxidase 1 (Trx-Px1)	PF3D7_1438900.e1s1	IMRAS-005	NP	Day 140	-0.154186112747134
PF3D7_1438900	thioredoxin peroxidase 1 (Trx-Px1)	PF3D7_1438900.e1s1	IMRAS-005	NP	Day 0	0.00235691778460456
PF3D7_1438900	thioredoxin peroxidase 1 (Trx-Px1)	PF3D7_1438900.e1s1	IMRAS-021	NP	Day 0	-0.136915258021414
PF3D7_1438900	thioredoxin peroxidase 1 (Trx-Px1)	PF3D7_1438900.e1s1	IMRAS-021	NP	Day 140	0.0572401702010534
PF3D7_1438900	thioredoxin peroxidase 1 (Trx-Px1)	PF3D7_1438900.e1s1	IMRAS-033	NP	Day 140	-0.0919648624505403
PF3D7_1438900	thioredoxin peroxidase 1 (Trx-Px1)	PF3D7_1438900.e1s1	IMRAS-033	NP	Day 0	-0.124248154266533
PF3D7_1438900	thioredoxin peroxidase 1 (Trx-Px1)	PF3D7_1438900.e1s1	IMRAS-039	P	Day 0	2.337428709438
PF3D7_1438900	thioredoxin peroxidase 1 (Trx-Px1)	PF3D7_1438900.e1s1	IMRAS-039	P	Day 140	2.45921171223527
PF3D7_1438900	thioredoxin peroxidase 1 (Trx-Px1)	PF3D7_1438900.e1s1	IMRAS-045	P	Day 140	0.274519875931842
PF3D7_1438900	thioredoxin peroxidase 1 (Trx-Px1)	PF3D7_1438900.e1s1	IMRAS-045	P	Day 0	0.220318702376174
PF3D7_1438900	thioredoxin peroxidase 1 (Trx-Px1)	PF3D7_1438900.e1s1	IMRAS-049	Mock	Day 0	0.0740006047194424
PF3D7_1438900	thioredoxin peroxidase 1 (Trx-Px1)	PF3D7_1438900.e1s1	IMRAS-049	Mock	Day 140	0.054394028490206
PF3D7_1438900	thioredoxin peroxidase 1 (Trx-Px1)	PF3D7_1438900.e1s1	IMRAS-054	Mock	Day 140	0.0640262769262065
PF3D7_1438900	thioredoxin peroxidase 1 (Trx-Px1)	PF3D7_1438900.e1s1	IMRAS-054	Mock	Day 0	-0.251264084086522
PF3D7_1438900	thioredoxin peroxidase 1 (Trx-Px1)	PF3D7_1438900.e1s1	IMRAS-057	P	Day 0	0.111655911374601
PF3D7_1438900	thioredoxin peroxidase 1 (Trx-Px1)	PF3D7_1438900.e1s1	IMRAS-057	P	Day 140	0.166336035385159
PF3D7_1438900	thioredoxin peroxidase 1 (Trx-Px1)	PF3D7_1438900.e1s1	IMRAS-060	P	Day 140	0.0744893622571006
PF3D7_1438900	thioredoxin peroxidase 1 (Trx-Px1)	PF3D7_1438900.e1s1	IMRAS-060	P	Day 0	0.226770861847022
PF3D7_1438900	thioredoxin peroxidase 1 (Trx-Px1)	PF3D7_1438900.e1s1	IMRAS-061	NP	Day 0	-0.0335303529764044
PF3D7_1438900	thioredoxin peroxidase 1 (Trx-Px1)	PF3D7_1438900.e1s1	IMRAS-061	NP	Day 140	0.00113968220749427
PF3D7_1438900	thioredoxin peroxidase 1 (Trx-Px1)	PF3D7_1438900.e1s1	IMRAS-062	Mock	Day 140	-0.306785541111665
PF3D7_1438900	thioredoxin peroxidase 1 (Trx-Px1)	PF3D7_1438900.e1s1	IMRAS-062	Mock	Day 0	-0.256824608201732
PF3D7_1438900	thioredoxin peroxidase 1 (Trx-Px1)	PF3D7_1438900.e1s1	IMRAS-071	NP	Day 0	0.0126348282017421
PF3D7_1438900	thioredoxin peroxidase 1 (Trx-Px1)	PF3D7_1438900.e1s1	IMRAS-071	NP	Day 140	-0.070145778583063
PF3D7_1438900	thioredoxin peroxidase 1 (Trx-Px1)	PF3D7_1438900.e1s1	IMRAS-078	P	Day 140	-0.304736235898067
PF3D7_1438900	thioredoxin peroxidase 1 (Trx-Px1)	PF3D7_1438900.e1s1	IMRAS-078	P	Day 0	-0.124008248653984
PF3D7_0804800	peptidyl-prolyl cis-trans isomerase (CYP24)	PF3D7_0804800.e1s1	IMRAS-002	P	Day 0	0.147741144083476
PF3D7_0804800	peptidyl-prolyl cis-trans isomerase (CYP24)	PF3D7_0804800.e1s1	IMRAS-002	P	Day 140	0.147729641613141
PF3D7_0804800	peptidyl-prolyl cis-trans isomerase (CYP24)	PF3D7_0804800.e1s1	IMRAS-005	NP	Day 140	0.150011861316965
PF3D7_0804800	peptidyl-prolyl cis-trans isomerase (CYP24)	PF3D7_0804800.e1s1	IMRAS-005	NP	Day 0	0.175244154182124
PF3D7_0804800	peptidyl-prolyl cis-trans isomerase (CYP24)	PF3D7_0804800.e1s1	IMRAS-021	NP	Day 0	0.172695886844457
PF3D7_0804800	peptidyl-prolyl cis-trans isomerase (CYP24)	PF3D7_0804800.e1s1	IMRAS-021	NP	Day 140	0.274100807677593
PF3D7_0804800	peptidyl-prolyl cis-trans isomerase (CYP24)	PF3D7_0804800.e1s1	IMRAS-033	NP	Day 140	0.105534414172357
PF3D7_0804800	peptidyl-prolyl cis-trans isomerase (CYP24)	PF3D7_0804800.e1s1	IMRAS-033	NP	Day 0	-0.0267638034569089
PF3D7_0804800	peptidyl-prolyl cis-trans isomerase (CYP24)	PF3D7_0804800.e1s1	IMRAS-039	P	Day 0	-0.115209768261211
PF3D7_0804800	peptidyl-prolyl cis-trans isomerase (CYP24)	PF3D7_0804800.e1s1	IMRAS-039	P	Day 140	-0.0269661389653795
PF3D7_0804800	peptidyl-prolyl cis-trans isomerase (CYP24)	PF3D7_0804800.e1s1	IMRAS-045	P	Day 140	-0.191059631607464
PF3D7_0804800	peptidyl-prolyl cis-trans isomerase (CYP24)	PF3D7_0804800.e1s1	IMRAS-045	P	Day 0	-0.0876864625938811
PF3D7_0804800	peptidyl-prolyl cis-trans isomerase (CYP24)	PF3D7_0804800.e1s1	IMRAS-049	Mock	Day 0	0.00852676724216117
PF3D7_0804800	peptidyl-prolyl cis-trans isomerase (CYP24)	PF3D7_0804800.e1s1	IMRAS-049	Mock	Day 140	0.0358519684808023
PF3D7_0804800	peptidyl-prolyl cis-trans isomerase (CYP24)	PF3D7_0804800.e1s1	IMRAS-054	Mock	Day 140	0.03408812386688
PF3D7_0804800	peptidyl-prolyl cis-trans isomerase (CYP24)	PF3D7_0804800.e1s1	IMRAS-054	Mock	Day 0	-0.319635981914157
PF3D7_0804800	peptidyl-prolyl cis-trans isomerase (CYP24)	PF3D7_0804800.e1s1	IMRAS-057	P	Day 0	-0.0327823318815739
PF3D7_0804800	peptidyl-prolyl cis-trans isomerase (CYP24)	PF3D7_0804800.e1s1	IMRAS-057	P	Day 140	0.0336107820482656
PF3D7_0804800	peptidyl-prolyl cis-trans isomerase (CYP24)	PF3D7_0804800.e1s1	IMRAS-060	P	Day 140	-0.0845676474142074
PF3D7_0804800	peptidyl-prolyl cis-trans isomerase (CYP24)	PF3D7_0804800.e1s1	IMRAS-060	P	Day 0	0.0620825087708567
PF3D7_0804800	peptidyl-prolyl cis-trans isomerase (CYP24)	PF3D7_0804800.e1s1	IMRAS-061	NP	Day 0	-0.0685143447366041
PF3D7_0804800	peptidyl-prolyl cis-trans isomerase (CYP24)	PF3D7_0804800.e1s1	IMRAS-061	NP	Day 140	0.0509602907167483
PF3D7_0804800	peptidyl-prolyl cis-trans isomerase (CYP24)	PF3D7_0804800.e1s1	IMRAS-062	Mock	Day 140	0.0422347854326652
PF3D7_0804800	peptidyl-prolyl cis-trans isomerase (CYP24)	PF3D7_0804800.e1s1	IMRAS-062	Mock	Day 0	-0.0334368815199184
PF3D7_0804800	peptidyl-prolyl cis-trans isomerase (CYP24)	PF3D7_0804800.e1s1	IMRAS-071	NP	Day 0	0.167848875743745
PF3D7_0804800	peptidyl-prolyl cis-trans isomerase (CYP24)	PF3D7_0804800.e1s1	IMRAS-071	NP	Day 140	0.104174012900236
PF3D7_0804800	peptidyl-prolyl cis-trans isomerase (CYP24)	PF3D7_0804800.e1s1	IMRAS-078	P	Day 140	-0.0570179148047192
PF3D7_0804800	peptidyl-prolyl cis-trans isomerase (CYP24)	PF3D7_0804800.e1s1	IMRAS-078	P	Day 0	0.0684292920599887
PF3D7_1468700	eukaryotic initiation factor 4A (eIF4A)	PF3D7_1468700.e2s1	IMRAS-002	P	Day 0	-0.320037817267341
PF3D7_1468700	eukaryotic initiation factor 4A (eIF4A)	PF3D7_1468700.e2s1	IMRAS-002	P	Day 140	-0.275736479736283
PF3D7_1468700	eukaryotic initiation factor 4A (eIF4A)	PF3D7_1468700.e2s1	IMRAS-005	NP	Day 140	-0.301070314194321
PF3D7_1468700	eukaryotic initiation factor 4A (eIF4A)	PF3D7_1468700.e2s1	IMRAS-005	NP	Day 0	-0.198609910024098
PF3D7_1468700	eukaryotic initiation factor 4A (eIF4A)	PF3D7_1468700.e2s1	IMRAS-021	NP	Day 0	-0.0934668795376297
PF3D7_1468700	eukaryotic initiation factor 4A (eIF4A)	PF3D7_1468700.e2s1	IMRAS-021	NP	Day 140	0.0104285049009469
PF3D7_1468700	eukaryotic initiation factor 4A (eIF4A)	PF3D7_1468700.e2s1	IMRAS-033	NP	Day 140	-0.14795358765825
PF3D7_1468700	eukaryotic initiation factor 4A (eIF4A)	PF3D7_1468700.e2s1	IMRAS-033	NP	Day 0	-0.170488332790361
PF3D7_1468700	eukaryotic initiation factor 4A (eIF4A)	PF3D7_1468700.e2s1	IMRAS-039	P	Day 0	-0.200742582413151
PF3D7_1468700	eukaryotic initiation factor 4A (eIF4A)	PF3D7_1468700.e2s1	IMRAS-039	P	Day 140	-0.164016056347519
PF3D7_1468700	eukaryotic initiation factor 4A (eIF4A)	PF3D7_1468700.e2s1	IMRAS-045	P	Day 140	-0.184249864893742
PF3D7_1468700	eukaryotic initiation factor 4A (eIF4A)	PF3D7_1468700.e2s1	IMRAS-045	P	Day 0	-0.0876864625938811
PF3D7_1468700	eukaryotic initiation factor 4A (eIF4A)	PF3D7_1468700.e2s1	IMRAS-049	Mock	Day 0	-0.0961706114245331
PF3D7_1468700	eukaryotic initiation factor 4A (eIF4A)	PF3D7_1468700.e2s1	IMRAS-049	Mock	Day 140	-0.0832984657283848
PF3D7_1468700	eukaryotic initiation factor 4A (eIF4A)	PF3D7_1468700.e2s1	IMRAS-054	Mock	Day 140	-0.0916927876869185
PF3D7_1468700	eukaryotic initiation factor 4A (eIF4A)	PF3D7_1468700.e2s1	IMRAS-054	Mock	Day 0	-0.301030741758762
PF3D7_1468700	eukaryotic initiation factor 4A (eIF4A)	PF3D7_1468700.e2s1	IMRAS-057	P	Day 0	-0.0826956437724942
PF3D7_1468700	eukaryotic initiation factor 4A (eIF4A)	PF3D7_1468700.e2s1	IMRAS-057	P	Day 140	0.11379954901707
PF3D7_1468700	eukaryotic initiation factor 4A (eIF4A)	PF3D7_1468700.e2s1	IMRAS-060	P	Day 140	-0.100173875757982
PF3D7_1468700	eukaryotic initiation factor 4A (eIF4A)	PF3D7_1468700.e2s1	IMRAS-060	P	Day 0	0.0546145161310267
PF3D7_1468700	eukaryotic initiation factor 4A (eIF4A)	PF3D7_1468700.e2s1	IMRAS-061	NP	Day 0	-0.257417020993183
PF3D7_1468700	eukaryotic initiation factor 4A (eIF4A)	PF3D7_1468700.e2s1	IMRAS-061	NP	Day 140	-0.1865506067815
PF3D7_1468700	eukaryotic initiation factor 4A (eIF4A)	PF3D7_1468700.e2s1	IMRAS-062	Mock	Day 140	-0.184587407827818
PF3D7_1468700	eukaryotic initiation factor 4A (eIF4A)	PF3D7_1468700.e2s1	IMRAS-062	Mock	Day 0	-0.147256781077079
PF3D7_1468700	eukaryotic initiation factor 4A (eIF4A)	PF3D7_1468700.e2s1	IMRAS-071	NP	Day 0	-0.0520356005180371
PF3D7_1468700	eukaryotic initiation factor 4A (eIF4A)	PF3D7_1468700.e2s1	IMRAS-071	NP	Day 140	-0.143541188599542
PF3D7_1468700	eukaryotic initiation factor 4A (eIF4A)	PF3D7_1468700.e2s1	IMRAS-078	P	Day 140	-0.390709459007921
PF3D7_1468700	eukaryotic initiation factor 4A (eIF4A)	PF3D7_1468700.e2s1	IMRAS-078	P	Day 0	-0.21479527349689
PF3D7_1220900	heterochromatin protein 1 (HP1)	PF3D7_1220900.e1s1	IMRAS-002	P	Day 0	-0.463930716851364
PF3D7_1220900	heterochromatin protein 1 (HP1)	PF3D7_1220900.e1s1	IMRAS-002	P	Day 140	-0.405371760152878
PF3D7_1220900	heterochromatin protein 1 (HP1)	PF3D7_1220900.e1s1	IMRAS-005	NP	Day 140	-0.412791949416103
PF3D7_1220900	heterochromatin protein 1 (HP1)	PF3D7_1220900.e1s1	IMRAS-005	NP	Day 0	-0.32487918419482
PF3D7_1220900	heterochromatin protein 1 (HP1)	PF3D7_1220900.e1s1	IMRAS-021	NP	Day 0	-0.341133437017605
PF3D7_1220900	heterochromatin protein 1 (HP1)	PF3D7_1220900.e1s1	IMRAS-021	NP	Day 140	-0.255452533947404
PF3D7_1220900	heterochromatin protein 1 (HP1)	PF3D7_1220900.e1s1	IMRAS-033	NP	Day 140	-0.213652571772288
PF3D7_1220900	heterochromatin protein 1 (HP1)	PF3D7_1220900.e1s1	IMRAS-033	NP	Day 0	-0.293712009775277
PF3D7_1220900	heterochromatin protein 1 (HP1)	PF3D7_1220900.e1s1	IMRAS-039	P	Day 0	-0.313217311671563
PF3D7_1220900	heterochromatin protein 1 (HP1)	PF3D7_1220900.e1s1	IMRAS-039	P	Day 140	-0.210566077304769
PF3D7_1220900	heterochromatin protein 1 (HP1)	PF3D7_1220900.e1s1	IMRAS-045	P	Day 140	-0.338249320327334
PF3D7_1220900	heterochromatin protein 1 (HP1)	PF3D7_1220900.e1s1	IMRAS-045	P	Day 0	-0.326412418135021
PF3D7_1220900	heterochromatin protein 1 (HP1)	PF3D7_1220900.e1s1	IMRAS-049	Mock	Day 0	-0.241785739551723
PF3D7_1220900	heterochromatin protein 1 (HP1)	PF3D7_1220900.e1s1	IMRAS-049	Mock	Day 140	-0.217738996643407
PF3D7_1220900	heterochromatin protein 1 (HP1)	PF3D7_1220900.e1s1	IMRAS-054	Mock	Day 140	-0.134943376413906
PF3D7_1220900	heterochromatin protein 1 (HP1)	PF3D7_1220900.e1s1	IMRAS-054	Mock	Day 0	-0.472362956478703
PF3D7_1220900	heterochromatin protein 1 (HP1)	PF3D7_1220900.e1s1	IMRAS-057	P	Day 0	-0.0256945656408885
PF3D7_1220900	heterochromatin protein 1 (HP1)	PF3D7_1220900.e1s1	IMRAS-057	P	Day 140	0.109926539869864
PF3D7_1220900	heterochromatin protein 1 (HP1)	PF3D7_1220900.e1s1	IMRAS-060	P	Day 140	-0.235804419858098
PF3D7_1220900	heterochromatin protein 1 (HP1)	PF3D7_1220900.e1s1	IMRAS-060	P	Day 0	-0.139551352398794
PF3D7_1220900	heterochromatin protein 1 (HP1)	PF3D7_1220900.e1s1	IMRAS-061	NP	Day 0	-0.33496279339991
PF3D7_1220900	heterochromatin protein 1 (HP1)	PF3D7_1220900.e1s1	IMRAS-061	NP	Day 140	-0.241422599119497
PF3D7_1220900	heterochromatin protein 1 (HP1)	PF3D7_1220900.e1s1	IMRAS-062	Mock	Day 140	-0.447057268539602
PF3D7_1220900	heterochromatin protein 1 (HP1)	PF3D7_1220900.e1s1	IMRAS-062	Mock	Day 0	-0.395722714023421
PF3D7_1220900	heterochromatin protein 1 (HP1)	PF3D7_1220900.e1s1	IMRAS-071	NP	Day 0	-0.107917684824937
PF3D7_1220900	heterochromatin protein 1 (HP1)	PF3D7_1220900.e1s1	IMRAS-071	NP	Day 140	-0.232265090249706
PF3D7_1220900	heterochromatin protein 1 (HP1)	PF3D7_1220900.e1s1	IMRAS-078	P	Day 140	-0.238706365562869
PF3D7_1220900	heterochromatin protein 1 (HP1)	PF3D7_1220900.e1s1	IMRAS-078	P	Day 0	-0.0654466334978174
PF3D7_1027300	peroxiredoxin (nPrx)	PF3D7_1027300.e3s1	IMRAS-002	P	Day 0	-0.391431005612853
PF3D7_1027300	peroxiredoxin (nPrx)	PF3D7_1027300.e3s1	IMRAS-002	P	Day 140	-0.345984926318952
PF3D7_1027300	peroxiredoxin (nPrx)	PF3D7_1027300.e3s1	IMRAS-005	NP	Day 140	-0.300406853598178
PF3D7_1027300	peroxiredoxin (nPrx)	PF3D7_1027300.e3s1	IMRAS-005	NP	Day 0	-0.271708525173482
PF3D7_1027300	peroxiredoxin (nPrx)	PF3D7_1027300.e3s1	IMRAS-021	NP	Day 0	1.12526719342075
PF3D7_1027300	peroxiredoxin (nPrx)	PF3D7_1027300.e3s1	IMRAS-021	NP	Day 140	1.04501161497509
PF3D7_1027300	peroxiredoxin (nPrx)	PF3D7_1027300.e3s1	IMRAS-033	NP	Day 140	1.0197230917728899
PF3D7_1027300	peroxiredoxin (nPrx)	PF3D7_1027300.e3s1	IMRAS-033	NP	Day 0	1.10498045100434
PF3D7_1027300	peroxiredoxin (nPrx)	PF3D7_1027300.e3s1	IMRAS-039	P	Day 0	-0.159531464987642
PF3D7_1027300	peroxiredoxin (nPrx)	PF3D7_1027300.e3s1	IMRAS-039	P	Day 140	-0.127739646175149
PF3D7_1027300	peroxiredoxin (nPrx)	PF3D7_1027300.e3s1	IMRAS-045	P	Day 140	-0.37765770488557
PF3D7_1027300	peroxiredoxin (nPrx)	PF3D7_1027300.e3s1	IMRAS-045	P	Day 0	-0.27436213369371
PF3D7_1027300	peroxiredoxin (nPrx)	PF3D7_1027300.e3s1	IMRAS-049	Mock	Day 0	-0.279034668574344
PF3D7_1027300	peroxiredoxin (nPrx)	PF3D7_1027300.e3s1	IMRAS-049	Mock	Day 140	-0.265881629779258
PF3D7_1027300	peroxiredoxin (nPrx)	PF3D7_1027300.e3s1	IMRAS-054	Mock	Day 140	-0.0886952901596345
PF3D7_1027300	peroxiredoxin (nPrx)	PF3D7_1027300.e3s1	IMRAS-054	Mock	Day 0	-0.327800661548761
PF3D7_1027300	peroxiredoxin (nPrx)	PF3D7_1027300.e3s1	IMRAS-057	P	Day 0	-0.108850067323411
PF3D7_1027300	peroxiredoxin (nPrx)	PF3D7_1027300.e3s1	IMRAS-057	P	Day 140	0.0150924550089222
PF3D7_1027300	peroxiredoxin (nPrx)	PF3D7_1027300.e3s1	IMRAS-060	P	Day 140	0.0589596639634973
PF3D7_1027300	peroxiredoxin (nPrx)	PF3D7_1027300.e3s1	IMRAS-060	P	Day 0	0.281335222576738
PF3D7_1027300	peroxiredoxin (nPrx)	PF3D7_1027300.e3s1	IMRAS-061	NP	Day 0	-0.321615315502852
PF3D7_1027300	peroxiredoxin (nPrx)	PF3D7_1027300.e3s1	IMRAS-061	NP	Day 140	-0.283123866476553
PF3D7_1027300	peroxiredoxin (nPrx)	PF3D7_1027300.e3s1	IMRAS-062	Mock	Day 140	1.83155578466001
PF3D7_1027300	peroxiredoxin (nPrx)	PF3D7_1027300.e3s1	IMRAS-062	Mock	Day 0	1.77987549583409
PF3D7_1027300	peroxiredoxin (nPrx)	PF3D7_1027300.e3s1	IMRAS-071	NP	Day 0	0.321858673907203
PF3D7_1027300	peroxiredoxin (nPrx)	PF3D7_1027300.e3s1	IMRAS-071	NP	Day 140	0.0830707639154351
PF3D7_1027300	peroxiredoxin (nPrx)	PF3D7_1027300.e3s1	IMRAS-078	P	Day 140	-0.496813658888859
PF3D7_1027300	peroxiredoxin (nPrx)	PF3D7_1027300.e3s1	IMRAS-078	P	Day 0	-0.319264540052918
PF3D7_0406100	vacuolar ATP synthase subunit b	PF3D7_0406100.e2s1	IMRAS-002	P	Day 0	-0.296616928865589
PF3D7_0406100	vacuolar ATP synthase subunit b	PF3D7_0406100.e2s1	IMRAS-002	P	Day 140	-0.38294071401355
PF3D7_0406100	vacuolar ATP synthase subunit b	PF3D7_0406100.e2s1	IMRAS-005	NP	Day 140	-0.364838726193176
PF3D7_0406100	vacuolar ATP synthase subunit b	PF3D7_0406100.e2s1	IMRAS-005	NP	Day 0	-0.332778971439918
PF3D7_0406100	vacuolar ATP synthase subunit b	PF3D7_0406100.e2s1	IMRAS-021	NP	Day 0	-0.145006670374963
PF3D7_0406100	vacuolar ATP synthase subunit b	PF3D7_0406100.e2s1	IMRAS-021	NP	Day 140	-0.190521906049426
PF3D7_0406100	vacuolar ATP synthase subunit b	PF3D7_0406100.e2s1	IMRAS-033	NP	Day 140	-0.145576824285616
PF3D7_0406100	vacuolar ATP synthase subunit b	PF3D7_0406100.e2s1	IMRAS-033	NP	Day 0	-0.243419855244211
PF3D7_0406100	vacuolar ATP synthase subunit b	PF3D7_0406100.e2s1	IMRAS-039	P	Day 0	-0.22763230066219
PF3D7_0406100	vacuolar ATP synthase subunit b	PF3D7_0406100.e2s1	IMRAS-039	P	Day 140	-0.161750161361722
PF3D7_0406100	vacuolar ATP synthase subunit b	PF3D7_0406100.e2s1	IMRAS-045	P	Day 140	-0.235118591238335
PF3D7_0406100	vacuolar ATP synthase subunit b	PF3D7_0406100.e2s1	IMRAS-045	P	Day 0	-0.149120108361421
PF3D7_0406100	vacuolar ATP synthase subunit b	PF3D7_0406100.e2s1	IMRAS-049	Mock	Day 0	-0.146341659897278
PF3D7_0406100	vacuolar ATP synthase subunit b	PF3D7_0406100.e2s1	IMRAS-049	Mock	Day 140	-0.183353935732729
PF3D7_0406100	vacuolar ATP synthase subunit b	PF3D7_0406100.e2s1	IMRAS-054	Mock	Day 140	-0.137419044187238
PF3D7_0406100	vacuolar ATP synthase subunit b	PF3D7_0406100.e2s1	IMRAS-054	Mock	Day 0	-0.450802978039198
PF3D7_0406100	vacuolar ATP synthase subunit b	PF3D7_0406100.e2s1	IMRAS-057	P	Day 0	-0.157083399688517
PF3D7_0406100	vacuolar ATP synthase subunit b	PF3D7_0406100.e2s1	IMRAS-057	P	Day 140	-0.0106768598507205
PF3D7_0406100	vacuolar ATP synthase subunit b	PF3D7_0406100.e2s1	IMRAS-060	P	Day 140	-0.265312371392165
PF3D7_0406100	vacuolar ATP synthase subunit b	PF3D7_0406100.e2s1	IMRAS-060	P	Day 0	-0.143614648894207
PF3D7_0406100	vacuolar ATP synthase subunit b	PF3D7_0406100.e2s1	IMRAS-061	NP	Day 0	-0.343665668954518
PF3D7_0406100	vacuolar ATP synthase subunit b	PF3D7_0406100.e2s1	IMRAS-061	NP	Day 140	-0.298464412611038
PF3D7_0406100	vacuolar ATP synthase subunit b	PF3D7_0406100.e2s1	IMRAS-062	Mock	Day 140	-0.369589583250992
PF3D7_0406100	vacuolar ATP synthase subunit b	PF3D7_0406100.e2s1	IMRAS-062	Mock	Day 0	-0.314895738726987
PF3D7_0406100	vacuolar ATP synthase subunit b	PF3D7_0406100.e2s1	IMRAS-071	NP	Day 0	-0.147192833558377
PF3D7_0406100	vacuolar ATP synthase subunit b	PF3D7_0406100.e2s1	IMRAS-071	NP	Day 140	-0.210623371875764
PF3D7_0406100	vacuolar ATP synthase subunit b	PF3D7_0406100.e2s1	IMRAS-078	P	Day 140	-0.610116932441455
PF3D7_0406100	vacuolar ATP synthase subunit b	PF3D7_0406100.e2s1	IMRAS-078	P	Day 0	-0.396369738728087
PF3D7_1113900	mitogen-activated protein kinase 2 (MAP2)	PF3D7_1113900.e1s1	IMRAS-002	P	Day 0	-0.42531926758139
PF3D7_1113900	mitogen-activated protein kinase 2 (MAP2)	PF3D7_1113900.e1s1	IMRAS-002	P	Day 140	-0.301321889930756
PF3D7_1113900	mitogen-activated protein kinase 2 (MAP2)	PF3D7_1113900.e1s1	IMRAS-005	NP	Day 140	-0.346916818195913
PF3D7_1113900	mitogen-activated protein kinase 2 (MAP2)	PF3D7_1113900.e1s1	IMRAS-005	NP	Day 0	-0.24351163334283
PF3D7_1113900	mitogen-activated protein kinase 2 (MAP2)	PF3D7_1113900.e1s1	IMRAS-021	NP	Day 0	-0.243499473685052
PF3D7_1113900	mitogen-activated protein kinase 2 (MAP2)	PF3D7_1113900.e1s1	IMRAS-021	NP	Day 140	-0.166829752366398
PF3D7_1113900	mitogen-activated protein kinase 2 (MAP2)	PF3D7_1113900.e1s1	IMRAS-033	NP	Day 140	-0.0502427547796209
PF3D7_1113900	mitogen-activated protein kinase 2 (MAP2)	PF3D7_1113900.e1s1	IMRAS-033	NP	Day 0	-0.401372215020448
PF3D7_1113900	mitogen-activated protein kinase 2 (MAP2)	PF3D7_1113900.e1s1	IMRAS-039	P	Day 0	3.35524085133624
PF3D7_1113900	mitogen-activated protein kinase 2 (MAP2)	PF3D7_1113900.e1s1	IMRAS-039	P	Day 140	3.67290240330251
PF3D7_1113900	mitogen-activated protein kinase 2 (MAP2)	PF3D7_1113900.e1s1	IMRAS-045	P	Day 140	0.612599020951036
PF3D7_1113900	mitogen-activated protein kinase 2 (MAP2)	PF3D7_1113900.e1s1	IMRAS-045	P	Day 0	0.861565104686752
PF3D7_1113900	mitogen-activated protein kinase 2 (MAP2)	PF3D7_1113900.e1s1	IMRAS-049	Mock	Day 0	-0.127534782333868
PF3D7_1113900	mitogen-activated protein kinase 2 (MAP2)	PF3D7_1113900.e1s1	IMRAS-049	Mock	Day 140	-0.259408175944481
PF3D7_1113900	mitogen-activated protein kinase 2 (MAP2)	PF3D7_1113900.e1s1	IMRAS-054	Mock	Day 140	0.379908043378924
PF3D7_1113900	mitogen-activated protein kinase 2 (MAP2)	PF3D7_1113900.e1s1	IMRAS-054	Mock	Day 0	0.718527465372491
PF3D7_1113900	mitogen-activated protein kinase 2 (MAP2)	PF3D7_1113900.e1s1	IMRAS-057	P	Day 0	0.642029339752744
PF3D7_1113900	mitogen-activated protein kinase 2 (MAP2)	PF3D7_1113900.e1s1	IMRAS-057	P	Day 140	0.670115539165026
PF3D7_1113900	mitogen-activated protein kinase 2 (MAP2)	PF3D7_1113900.e1s1	IMRAS-060	P	Day 140	-0.183610639310581
PF3D7_1113900	mitogen-activated protein kinase 2 (MAP2)	PF3D7_1113900.e1s1	IMRAS-060	P	Day 0	-0.00574126129276387
PF3D7_1113900	mitogen-activated protein kinase 2 (MAP2)	PF3D7_1113900.e1s1	IMRAS-061	NP	Day 0	-0.197387563343099
PF3D7_1113900	mitogen-activated protein kinase 2 (MAP2)	PF3D7_1113900.e1s1	IMRAS-061	NP	Day 140	-0.1865506067815
PF3D7_1113900	mitogen-activated protein kinase 2 (MAP2)	PF3D7_1113900.e1s1	IMRAS-062	Mock	Day 140	0.833648163621248
PF3D7_1113900	mitogen-activated protein kinase 2 (MAP2)	PF3D7_1113900.e1s1	IMRAS-062	Mock	Day 0	0.805688697829485
PF3D7_1113900	mitogen-activated protein kinase 2 (MAP2)	PF3D7_1113900.e1s1	IMRAS-071	NP	Day 0	-0.0815697954975931
PF3D7_1113900	mitogen-activated protein kinase 2 (MAP2)	PF3D7_1113900.e1s1	IMRAS-071	NP	Day 140	-0.146906468970554
PF3D7_1113900	mitogen-activated protein kinase 2 (MAP2)	PF3D7_1113900.e1s1	IMRAS-078	P	Day 140	-0.483256518804136
PF3D7_1113900	mitogen-activated protein kinase 2 (MAP2)	PF3D7_1113900.e1s1	IMRAS-078	P	Day 0	-0.261511772403919
PF3D7_1225800	ubiquitin-activating enzyme e1, putative (Uba1)	PF3D7_1225800.e2s2	IMRAS-002	P	Day 0	-0.287354007536623
PF3D7_1225800	ubiquitin-activating enzyme e1, putative (Uba1)	PF3D7_1225800.e2s2	IMRAS-002	P	Day 140	-0.206062951929471
PF3D7_1225800	ubiquitin-activating enzyme e1, putative (Uba1)	PF3D7_1225800.e2s2	IMRAS-005	NP	Day 140	-0.315744176665007
PF3D7_1225800	ubiquitin-activating enzyme e1, putative (Uba1)	PF3D7_1225800.e2s2	IMRAS-005	NP	Day 0	-0.237937788518238
PF3D7_1225800	ubiquitin-activating enzyme e1, putative (Uba1)	PF3D7_1225800.e2s2	IMRAS-021	NP	Day 0	-0.207465970223165
PF3D7_1225800	ubiquitin-activating enzyme e1, putative (Uba1)	PF3D7_1225800.e2s2	IMRAS-021	NP	Day 140	-0.16806705522173
PF3D7_1225800	ubiquitin-activating enzyme e1, putative (Uba1)	PF3D7_1225800.e2s2	IMRAS-033	NP	Day 140	-0.102298575846142
PF3D7_1225800	ubiquitin-activating enzyme e1, putative (Uba1)	PF3D7_1225800.e2s2	IMRAS-033	NP	Day 0	-0.193530979451852
PF3D7_1225800	ubiquitin-activating enzyme e1, putative (Uba1)	PF3D7_1225800.e2s2	IMRAS-039	P	Day 0	-0.119464938379016
PF3D7_1225800	ubiquitin-activating enzyme e1, putative (Uba1)	PF3D7_1225800.e2s2	IMRAS-039	P	Day 140	0.0197008265454102
PF3D7_1225800	ubiquitin-activating enzyme e1, putative (Uba1)	PF3D7_1225800.e2s2	IMRAS-045	P	Day 140	-0.359461806755323
PF3D7_1225800	ubiquitin-activating enzyme e1, putative (Uba1)	PF3D7_1225800.e2s2	IMRAS-045	P	Day 0	-0.150312254173
PF3D7_1225800	ubiquitin-activating enzyme e1, putative (Uba1)	PF3D7_1225800.e2s2	IMRAS-049	Mock	Day 0	-0.00389249201190722
PF3D7_1225800	ubiquitin-activating enzyme e1, putative (Uba1)	PF3D7_1225800.e2s2	IMRAS-049	Mock	Day 140	-0.00245406546343219
PF3D7_1225800	ubiquitin-activating enzyme e1, putative (Uba1)	PF3D7_1225800.e2s2	IMRAS-054	Mock	Day 140	-0.0343362314054012
PF3D7_1225800	ubiquitin-activating enzyme e1, putative (Uba1)	PF3D7_1225800.e2s2	IMRAS-054	Mock	Day 0	-0.279491626667124
PF3D7_1225800	ubiquitin-activating enzyme e1, putative (Uba1)	PF3D7_1225800.e2s2	IMRAS-057	P	Day 0	1.88990107768162
PF3D7_1225800	ubiquitin-activating enzyme e1, putative (Uba1)	PF3D7_1225800.e2s2	IMRAS-057	P	Day 140	2.11476617889637
PF3D7_1225800	ubiquitin-activating enzyme e1, putative (Uba1)	PF3D7_1225800.e2s2	IMRAS-060	P	Day 140	-0.0729727744344348
PF3D7_1225800	ubiquitin-activating enzyme e1, putative (Uba1)	PF3D7_1225800.e2s2	IMRAS-060	P	Day 0	0.0811655396001214
PF3D7_1225800	ubiquitin-activating enzyme e1, putative (Uba1)	PF3D7_1225800.e2s2	IMRAS-061	NP	Day 0	0.252364135669474
PF3D7_1225800	ubiquitin-activating enzyme e1, putative (Uba1)	PF3D7_1225800.e2s2	IMRAS-061	NP	Day 140	0.304610383494657
PF3D7_1225800	ubiquitin-activating enzyme e1, putative (Uba1)	PF3D7_1225800.e2s2	IMRAS-062	Mock	Day 140	-0.286949125457497
PF3D7_1225800	ubiquitin-activating enzyme e1, putative (Uba1)	PF3D7_1225800.e2s2	IMRAS-062	Mock	Day 0	-0.194311302170515
PF3D7_1225800	ubiquitin-activating enzyme e1, putative (Uba1)	PF3D7_1225800.e2s2	IMRAS-071	NP	Day 0	1.86485722875442
PF3D7_1225800	ubiquitin-activating enzyme e1, putative (Uba1)	PF3D7_1225800.e2s2	IMRAS-071	NP	Day 140	1.61944062243687
PF3D7_1225800	ubiquitin-activating enzyme e1, putative (Uba1)	PF3D7_1225800.e2s2	IMRAS-078	P	Day 140	-0.468711971009194
PF3D7_1225800	ubiquitin-activating enzyme e1, putative (Uba1)	PF3D7_1225800.e2s2	IMRAS-078	P	Day 0	-0.300380827506558
PF3D7_1103700	casein kinase II beta chain (CK2beta1)	PF3D7_1103700.e1s1	IMRAS-002	P	Day 0	0.579751721966034
PF3D7_1103700	casein kinase II beta chain (CK2beta1)	PF3D7_1103700.e1s1	IMRAS-002	P	Day 140	0.513253674912754
PF3D7_1103700	casein kinase II beta chain (CK2beta1)	PF3D7_1103700.e1s1	IMRAS-005	NP	Day 140	-0.238729957043352
PF3D7_1103700	casein kinase II beta chain (CK2beta1)	PF3D7_1103700.e1s1	IMRAS-005	NP	Day 0	-0.148077176005105
PF3D7_1103700	casein kinase II beta chain (CK2beta1)	PF3D7_1103700.e1s1	IMRAS-021	NP	Day 0	0.247954588507669
PF3D7_1103700	casein kinase II beta chain (CK2beta1)	PF3D7_1103700.e1s1	IMRAS-021	NP	Day 140	0.192576219147504
PF3D7_1103700	casein kinase II beta chain (CK2beta1)	PF3D7_1103700.e1s1	IMRAS-033	NP	Day 140	0.020781562136504
PF3D7_1103700	casein kinase II beta chain (CK2beta1)	PF3D7_1103700.e1s1	IMRAS-033	NP	Day 0	-0.0986483310302368
PF3D7_1103700	casein kinase II beta chain (CK2beta1)	PF3D7_1103700.e1s1	IMRAS-039	P	Day 0	0.384219918308006
PF3D7_1103700	casein kinase II beta chain (CK2beta1)	PF3D7_1103700.e1s1	IMRAS-039	P	Day 140	0.508489319003671
PF3D7_1103700	casein kinase II beta chain (CK2beta1)	PF3D7_1103700.e1s1	IMRAS-045	P	Day 140	-0.144524784765636
PF3D7_1103700	casein kinase II beta chain (CK2beta1)	PF3D7_1103700.e1s1	IMRAS-045	P	Day 0	-0.10299371538173
PF3D7_1103700	casein kinase II beta chain (CK2beta1)	PF3D7_1103700.e1s1	IMRAS-049	Mock	Day 0	0.566444444949088
PF3D7_1103700	casein kinase II beta chain (CK2beta1)	PF3D7_1103700.e1s1	IMRAS-049	Mock	Day 140	0.507542009737492
PF3D7_1103700	casein kinase II beta chain (CK2beta1)	PF3D7_1103700.e1s1	IMRAS-054	Mock	Day 140	0.0959927628597956
PF3D7_1103700	casein kinase II beta chain (CK2beta1)	PF3D7_1103700.e1s1	IMRAS-054	Mock	Day 0	-0.270020946874121
PF3D7_1103700	casein kinase II beta chain (CK2beta1)	PF3D7_1103700.e1s1	IMRAS-057	P	Day 0	-0.0999609754871411
PF3D7_1103700	casein kinase II beta chain (CK2beta1)	PF3D7_1103700.e1s1	IMRAS-057	P	Day 140	-0.0975688497480878
PF3D7_1103700	casein kinase II beta chain (CK2beta1)	PF3D7_1103700.e1s1	IMRAS-060	P	Day 140	-0.243004709504701
PF3D7_1103700	casein kinase II beta chain (CK2beta1)	PF3D7_1103700.e1s1	IMRAS-060	P	Day 0	-0.0938462878879935
PF3D7_1103700	casein kinase II beta chain (CK2beta1)	PF3D7_1103700.e1s1	IMRAS-061	NP	Day 0	0.0820453318387777
PF3D7_1103700	casein kinase II beta chain (CK2beta1)	PF3D7_1103700.e1s1	IMRAS-061	NP	Day 140	0.150862735603281
PF3D7_1103700	casein kinase II beta chain (CK2beta1)	PF3D7_1103700.e1s1	IMRAS-062	Mock	Day 140	-0.377635867582121
PF3D7_1103700	casein kinase II beta chain (CK2beta1)	PF3D7_1103700.e1s1	IMRAS-062	Mock	Day 0	-0.312479163554103
PF3D7_1103700	casein kinase II beta chain (CK2beta1)	PF3D7_1103700.e1s1	IMRAS-071	NP	Day 0	0.695416012247017
PF3D7_1103700	casein kinase II beta chain (CK2beta1)	PF3D7_1103700.e1s1	IMRAS-071	NP	Day 140	0.447682242770021
PF3D7_1103700	casein kinase II beta chain (CK2beta1)	PF3D7_1103700.e1s1	IMRAS-078	P	Day 140	-0.414099279283501
PF3D7_1103700	casein kinase II beta chain (CK2beta1)	PF3D7_1103700.e1s1	IMRAS-078	P	Day 0	-0.204226031786702
PF3D7_0829200	prohibitin, putative	PF3D7_0829200.e1s1	IMRAS-002	P	Day 0	0.138320127850958
PF3D7_0829200	prohibitin, putative	PF3D7_0829200.e1s1	IMRAS-002	P	Day 140	0.211433623709794
PF3D7_0829200	prohibitin, putative	PF3D7_0829200.e1s1	IMRAS-005	NP	Day 140	-0.238094548514741
PF3D7_0829200	prohibitin, putative	PF3D7_0829200.e1s1	IMRAS-005	NP	Day 0	-0.137660560059768
PF3D7_0829200	prohibitin, putative	PF3D7_0829200.e1s1	IMRAS-021	NP	Day 0	-0.139068534601577
PF3D7_0829200	prohibitin, putative	PF3D7_0829200.e1s1	IMRAS-021	NP	Day 140	-0.142912049804593
PF3D7_0829200	prohibitin, putative	PF3D7_0829200.e1s1	IMRAS-033	NP	Day 140	0.0650634562937746
PF3D7_0829200	prohibitin, putative	PF3D7_0829200.e1s1	IMRAS-033	NP	Day 0	-0.147807943649561
PF3D7_0829200	prohibitin, putative	PF3D7_0829200.e1s1	IMRAS-039	P	Day 0	2.02211817038038
PF3D7_0829200	prohibitin, putative	PF3D7_0829200.e1s1	IMRAS-039	P	Day 140	2.30138162611817
PF3D7_0829200	prohibitin, putative	PF3D7_0829200.e1s1	IMRAS-045	P	Day 140	0.715278288238093
PF3D7_0829200	prohibitin, putative	PF3D7_0829200.e1s1	IMRAS-045	P	Day 0	0.808557264773917
PF3D7_0829200	prohibitin, putative	PF3D7_0829200.e1s1	IMRAS-049	Mock	Day 0	-0.0354165803454354
PF3D7_0829200	prohibitin, putative	PF3D7_0829200.e1s1	IMRAS-049	Mock	Day 140	-0.0282348690658232
PF3D7_0829200	prohibitin, putative	PF3D7_0829200.e1s1	IMRAS-054	Mock	Day 140	0.0532114208780694
PF3D7_0829200	prohibitin, putative	PF3D7_0829200.e1s1	IMRAS-054	Mock	Day 0	-0.286635660725016
PF3D7_0829200	prohibitin, putative	PF3D7_0829200.e1s1	IMRAS-057	P	Day 0	-0.0223316386149239
PF3D7_0829200	prohibitin, putative	PF3D7_0829200.e1s1	IMRAS-057	P	Day 140	0.031223625071469
PF3D7_0829200	prohibitin, putative	PF3D7_0829200.e1s1	IMRAS-060	P	Day 140	-0.196599621308151
PF3D7_0829200	prohibitin, putative	PF3D7_0829200.e1s1	IMRAS-060	P	Day 0	-0.119849437956246
PF3D7_0829200	prohibitin, putative	PF3D7_0829200.e1s1	IMRAS-061	NP	Day 0	-0.211800221080544
PF3D7_0829200	prohibitin, putative	PF3D7_0829200.e1s1	IMRAS-061	NP	Day 140	-0.200892925940638
PF3D7_0829200	prohibitin, putative	PF3D7_0829200.e1s1	IMRAS-062	Mock	Day 140	-0.251029551202553
PF3D7_0829200	prohibitin, putative	PF3D7_0829200.e1s1	IMRAS-062	Mock	Day 0	-0.190978158506399
PF3D7_0829200	prohibitin, putative	PF3D7_0829200.e1s1	IMRAS-071	NP	Day 0	0.565922115252507
PF3D7_0829200	prohibitin, putative	PF3D7_0829200.e1s1	IMRAS-071	NP	Day 140	0.285878228031978
PF3D7_0829200	prohibitin, putative	PF3D7_0829200.e1s1	IMRAS-078	P	Day 140	1.20441167448072
PF3D7_0829200	prohibitin, putative	PF3D7_0829200.e1s1	IMRAS-078	P	Day 0	1.22521889131317
PF3D7_0813300	conserved Plasmodium protein, unknown function	PF3D7_0813300.e2s1	IMRAS-002	P	Day 0	-0.387714313885574
PF3D7_0813300	conserved Plasmodium protein, unknown function	PF3D7_0813300.e2s1	IMRAS-002	P	Day 140	-0.191813996191192
PF3D7_0813300	conserved Plasmodium protein, unknown function	PF3D7_0813300.e2s1	IMRAS-005	NP	Day 140	-0.274767032440078
PF3D7_0813300	conserved Plasmodium protein, unknown function	PF3D7_0813300.e2s1	IMRAS-005	NP	Day 0	-0.204939512960781
PF3D7_0813300	conserved Plasmodium protein, unknown function	PF3D7_0813300.e2s1	IMRAS-021	NP	Day 0	-0.0645293326397329
PF3D7_0813300	conserved Plasmodium protein, unknown function	PF3D7_0813300.e2s1	IMRAS-021	NP	Day 140	-0.0294948892609153
PF3D7_0813300	conserved Plasmodium protein, unknown function	PF3D7_0813300.e2s1	IMRAS-033	NP	Day 140	-0.058044137471569
PF3D7_0813300	conserved Plasmodium protein, unknown function	PF3D7_0813300.e2s1	IMRAS-033	NP	Day 0	-0.166050243029746
PF3D7_0813300	conserved Plasmodium protein, unknown function	PF3D7_0813300.e2s1	IMRAS-039	P	Day 0	0.010127969028078
PF3D7_0813300	conserved Plasmodium protein, unknown function	PF3D7_0813300.e2s1	IMRAS-039	P	Day 140	0.0336093012777088
PF3D7_0813300	conserved Plasmodium protein, unknown function	PF3D7_0813300.e2s1	IMRAS-045	P	Day 140	-0.23060153923795
PF3D7_0813300	conserved Plasmodium protein, unknown function	PF3D7_0813300.e2s1	IMRAS-045	P	Day 0	-0.101455660821461
PF3D7_0813300	conserved Plasmodium protein, unknown function	PF3D7_0813300.e2s1	IMRAS-049	Mock	Day 0	-0.0279991087829536
PF3D7_0813300	conserved Plasmodium protein, unknown function	PF3D7_0813300.e2s1	IMRAS-049	Mock	Day 140	-0.0755239092405784
PF3D7_0813300	conserved Plasmodium protein, unknown function	PF3D7_0813300.e2s1	IMRAS-054	Mock	Day 140	-0.0197040194533287
PF3D7_0813300	conserved Plasmodium protein, unknown function	PF3D7_0813300.e2s1	IMRAS-054	Mock	Day 0	-0.353408861102537
PF3D7_0813300	conserved Plasmodium protein, unknown function	PF3D7_0813300.e2s1	IMRAS-057	P	Day 0	-0.133672013078463
PF3D7_0813300	conserved Plasmodium protein, unknown function	PF3D7_0813300.e2s1	IMRAS-057	P	Day 140	-0.0354843128529652
PF3D7_0813300	conserved Plasmodium protein, unknown function	PF3D7_0813300.e2s1	IMRAS-060	P	Day 140	-0.280048914649063
PF3D7_0813300	conserved Plasmodium protein, unknown function	PF3D7_0813300.e2s1	IMRAS-060	P	Day 0	-0.136398903731871
PF3D7_0813300	conserved Plasmodium protein, unknown function	PF3D7_0813300.e2s1	IMRAS-061	NP	Day 0	-0.322397052200868
PF3D7_0813300	conserved Plasmodium protein, unknown function	PF3D7_0813300.e2s1	IMRAS-061	NP	Day 140	-0.32107322070387
PF3D7_0813300	conserved Plasmodium protein, unknown function	PF3D7_0813300.e2s1	IMRAS-062	Mock	Day 140	-0.377635867582121
PF3D7_0813300	conserved Plasmodium protein, unknown function	PF3D7_0813300.e2s1	IMRAS-062	Mock	Day 0	-0.288533467929071
PF3D7_0813300	conserved Plasmodium protein, unknown function	PF3D7_0813300.e2s1	IMRAS-071	NP	Day 0	0.0855343624794589
PF3D7_0813300	conserved Plasmodium protein, unknown function	PF3D7_0813300.e2s1	IMRAS-071	NP	Day 140	-0.049843666371757
PF3D7_0813300	conserved Plasmodium protein, unknown function	PF3D7_0813300.e2s1	IMRAS-078	P	Day 140	-0.505923050106265
PF3D7_0813300	conserved Plasmodium protein, unknown function	PF3D7_0813300.e2s1	IMRAS-078	P	Day 0	-0.267000789960898
PF3D7_0711700	erythrocyte membrane protein 1, PfEMP1 (VAR)	PF3D7_0711700.e2s1	IMRAS-002	P	Day 0	1.18814597972833
PF3D7_0711700	erythrocyte membrane protein 1, PfEMP1 (VAR)	PF3D7_0711700.e2s1	IMRAS-002	P	Day 140	2.0341187828505
PF3D7_0711700	erythrocyte membrane protein 1, PfEMP1 (VAR)	PF3D7_0711700.e2s1	IMRAS-005	NP	Day 140	0.527178592933813
PF3D7_0711700	erythrocyte membrane protein 1, PfEMP1 (VAR)	PF3D7_0711700.e2s1	IMRAS-005	NP	Day 0	0.699048274745099
PF3D7_0711700	erythrocyte membrane protein 1, PfEMP1 (VAR)	PF3D7_0711700.e2s1	IMRAS-021	NP	Day 0	0.0978727100875698
PF3D7_0711700	erythrocyte membrane protein 1, PfEMP1 (VAR)	PF3D7_0711700.e2s1	IMRAS-021	NP	Day 140	0.0278236822243194
PF3D7_0711700	erythrocyte membrane protein 1, PfEMP1 (VAR)	PF3D7_0711700.e2s1	IMRAS-033	NP	Day 140	0.99489215794088
PF3D7_0711700	erythrocyte membrane protein 1, PfEMP1 (VAR)	PF3D7_0711700.e2s1	IMRAS-033	NP	Day 0	1.22545304326517
PF3D7_0711700	erythrocyte membrane protein 1, PfEMP1 (VAR)	PF3D7_0711700.e2s1	IMRAS-039	P	Day 0	3.4955927373952
PF3D7_0711700	erythrocyte membrane protein 1, PfEMP1 (VAR)	PF3D7_0711700.e2s1	IMRAS-039	P	Day 140	3.79551040520223
PF3D7_0711700	erythrocyte membrane protein 1, PfEMP1 (VAR)	PF3D7_0711700.e2s1	IMRAS-045	P	Day 140	0.558237179415521
PF3D7_0711700	erythrocyte membrane protein 1, PfEMP1 (VAR)	PF3D7_0711700.e2s1	IMRAS-045	P	Day 0	0.857616839932147
PF3D7_0711700	erythrocyte membrane protein 1, PfEMP1 (VAR)	PF3D7_0711700.e2s1	IMRAS-049	Mock	Day 0	1.20184795003528
PF3D7_0711700	erythrocyte membrane protein 1, PfEMP1 (VAR)	PF3D7_0711700.e2s1	IMRAS-049	Mock	Day 140	1.1558494980835
PF3D7_0711700	erythrocyte membrane protein 1, PfEMP1 (VAR)	PF3D7_0711700.e2s1	IMRAS-054	Mock	Day 140	1.97872511719427
PF3D7_0711700	erythrocyte membrane protein 1, PfEMP1 (VAR)	PF3D7_0711700.e2s1	IMRAS-054	Mock	Day 0	3.03735990246872
PF3D7_0711700	erythrocyte membrane protein 1, PfEMP1 (VAR)	PF3D7_0711700.e2s1	IMRAS-057	P	Day 0	0.0548397208726392
PF3D7_0711700	erythrocyte membrane protein 1, PfEMP1 (VAR)	PF3D7_0711700.e2s1	IMRAS-057	P	Day 140	0.136821766932925
PF3D7_0711700	erythrocyte membrane protein 1, PfEMP1 (VAR)	PF3D7_0711700.e2s1	IMRAS-060	P	Day 140	0.211431088865634
PF3D7_0711700	erythrocyte membrane protein 1, PfEMP1 (VAR)	PF3D7_0711700.e2s1	IMRAS-060	P	Day 0	0.406417016706499
PF3D7_0711700	erythrocyte membrane protein 1, PfEMP1 (VAR)	PF3D7_0711700.e2s1	IMRAS-061	NP	Day 0	0.0346017608252218
PF3D7_0711700	erythrocyte membrane protein 1, PfEMP1 (VAR)	PF3D7_0711700.e2s1	IMRAS-061	NP	Day 140	0.0388042284108092
PF3D7_0711700	erythrocyte membrane protein 1, PfEMP1 (VAR)	PF3D7_0711700.e2s1	IMRAS-062	Mock	Day 140	0.384287149405653
PF3D7_0711700	erythrocyte membrane protein 1, PfEMP1 (VAR)	PF3D7_0711700.e2s1	IMRAS-062	Mock	Day 0	0.370864929773166
PF3D7_0711700	erythrocyte membrane protein 1, PfEMP1 (VAR)	PF3D7_0711700.e2s1	IMRAS-071	NP	Day 0	0.218107038581904
PF3D7_0711700	erythrocyte membrane protein 1, PfEMP1 (VAR)	PF3D7_0711700.e2s1	IMRAS-071	NP	Day 140	0.0487677143347174
PF3D7_0711700	erythrocyte membrane protein 1, PfEMP1 (VAR)	PF3D7_0711700.e2s1	IMRAS-078	P	Day 140	0.0694889388347182
PF3D7_0711700	erythrocyte membrane protein 1, PfEMP1 (VAR)	PF3D7_0711700.e2s1	IMRAS-078	P	Day 0	0.305072199002382
PF3D7_1328500	alpha/beta-hydrolase, putative	PF3D7_1328500.e1s1	IMRAS-002	P	Day 0	-0.336661647760993
PF3D7_1328500	alpha/beta-hydrolase, putative	PF3D7_1328500.e1s1	IMRAS-002	P	Day 140	-0.170701009037993
PF3D7_1328500	alpha/beta-hydrolase, putative	PF3D7_1328500.e1s1	IMRAS-005	NP	Day 140	-0.337357989771068
PF3D7_1328500	alpha/beta-hydrolase, putative	PF3D7_1328500.e1s1	IMRAS-005	NP	Day 0	-0.241651291317304
PF3D7_1328500	alpha/beta-hydrolase, putative	PF3D7_1328500.e1s1	IMRAS-021	NP	Day 0	-0.171208435575291
PF3D7_1328500	alpha/beta-hydrolase, putative	PF3D7_1328500.e1s1	IMRAS-021	NP	Day 140	-0.111626360877645
PF3D7_1328500	alpha/beta-hydrolase, putative	PF3D7_1328500.e1s1	IMRAS-033	NP	Day 140	0.267678469651218
PF3D7_1328500	alpha/beta-hydrolase, putative	PF3D7_1328500.e1s1	IMRAS-033	NP	Day 0	0.293554012177538
PF3D7_1328500	alpha/beta-hydrolase, putative	PF3D7_1328500.e1s1	IMRAS-039	P	Day 0	-0.20896308921812
PF3D7_1328500	alpha/beta-hydrolase, putative	PF3D7_1328500.e1s1	IMRAS-039	P	Day 140	-0.206823675618953
PF3D7_1328500	alpha/beta-hydrolase, putative	PF3D7_1328500.e1s1	IMRAS-045	P	Day 140	0.208044449807641
PF3D7_1328500	alpha/beta-hydrolase, putative	PF3D7_1328500.e1s1	IMRAS-045	P	Day 0	-0.093789888051889
PF3D7_1328500	alpha/beta-hydrolase, putative	PF3D7_1328500.e1s1	IMRAS-049	Mock	Day 0	0.011614949029731
PF3D7_1328500	alpha/beta-hydrolase, putative	PF3D7_1328500.e1s1	IMRAS-049	Mock	Day 140	0.0713008044850909
PF3D7_1328500	alpha/beta-hydrolase, putative	PF3D7_1328500.e1s1	IMRAS-054	Mock	Day 140	-0.0815266043991674
PF3D7_1328500	alpha/beta-hydrolase, putative	PF3D7_1328500.e1s1	IMRAS-054	Mock	Day 0	-0.145014585807088
PF3D7_1328500	alpha/beta-hydrolase, putative	PF3D7_1328500.e1s1	IMRAS-057	P	Day 0	-0.0858513760717052
PF3D7_1328500	alpha/beta-hydrolase, putative	PF3D7_1328500.e1s1	IMRAS-057	P	Day 140	0.639546006747246
PF3D7_1328500	alpha/beta-hydrolase, putative	PF3D7_1328500.e1s1	IMRAS-060	P	Day 140	0.16104330469272
PF3D7_1328500	alpha/beta-hydrolase, putative	PF3D7_1328500.e1s1	IMRAS-060	P	Day 0	0.493589197123601
PF3D7_1328500	alpha/beta-hydrolase, putative	PF3D7_1328500.e1s1	IMRAS-061	NP	Day 0	-0.130143001511412
PF3D7_1328500	alpha/beta-hydrolase, putative	PF3D7_1328500.e1s1	IMRAS-061	NP	Day 140	-0.131814543201587
PF3D7_1328500	alpha/beta-hydrolase, putative	PF3D7_1328500.e1s1	IMRAS-062	Mock	Day 140	0.108251958167179
PF3D7_1328500	alpha/beta-hydrolase, putative	PF3D7_1328500.e1s1	IMRAS-062	Mock	Day 0	-0.00975325732714438
PF3D7_1328500	alpha/beta-hydrolase, putative	PF3D7_1328500.e1s1	IMRAS-071	NP	Day 0	0.114149108467947
PF3D7_1328500	alpha/beta-hydrolase, putative	PF3D7_1328500.e1s1	IMRAS-071	NP	Day 140	-0.0372984130526444
PF3D7_1328500	alpha/beta-hydrolase, putative	PF3D7_1328500.e1s1	IMRAS-078	P	Day 140	0.739296532164598
PF3D7_1328500	alpha/beta-hydrolase, putative	PF3D7_1328500.e1s1	IMRAS-078	P	Day 0	0.961402324960954
PF3D7_0507700	nuclear protein localization protein 4, putative (NPL4)	PF3D7_0507700.e1s1	IMRAS-002	P	Day 0	0.492367973670451
PF3D7_0507700	nuclear protein localization protein 4, putative (NPL4)	PF3D7_0507700.e1s1	IMRAS-002	P	Day 140	0.662862975599573
PF3D7_0507700	nuclear protein localization protein 4, putative (NPL4)	PF3D7_0507700.e1s1	IMRAS-005	NP	Day 140	-0.315744176665007
PF3D7_0507700	nuclear protein localization protein 4, putative (NPL4)	PF3D7_0507700.e1s1	IMRAS-005	NP	Day 0	-0.200415536093198
PF3D7_0507700	nuclear protein localization protein 4, putative (NPL4)	PF3D7_0507700.e1s1	IMRAS-021	NP	Day 0	-0.164065006190647
PF3D7_0507700	nuclear protein localization protein 4, putative (NPL4)	PF3D7_0507700.e1s1	IMRAS-021	NP	Day 140	-0.0670879648011482
PF3D7_0507700	nuclear protein localization protein 4, putative (NPL4)	PF3D7_0507700.e1s1	IMRAS-033	NP	Day 140	1.24408062610508
PF3D7_0507700	nuclear protein localization protein 4, putative (NPL4)	PF3D7_0507700.e1s1	IMRAS-033	NP	Day 0	1.5474293960857
PF3D7_0507700	nuclear protein localization protein 4, putative (NPL4)	PF3D7_0507700.e1s1	IMRAS-039	P	Day 0	0.989081976466867
PF3D7_0507700	nuclear protein localization protein 4, putative (NPL4)	PF3D7_0507700.e1s1	IMRAS-039	P	Day 140	0.970143928665721
PF3D7_0507700	nuclear protein localization protein 4, putative (NPL4)	PF3D7_0507700.e1s1	IMRAS-045	P	Day 140	-0.0354530856181672
PF3D7_0507700	nuclear protein localization protein 4, putative (NPL4)	PF3D7_0507700.e1s1	IMRAS-045	P	Day 0	0.337497880324863
PF3D7_0507700	nuclear protein localization protein 4, putative (NPL4)	PF3D7_0507700.e1s1	IMRAS-049	Mock	Day 0	0.0152094927245319
PF3D7_0507700	nuclear protein localization protein 4, putative (NPL4)	PF3D7_0507700.e1s1	IMRAS-049	Mock	Day 140	0.0199742239767975
PF3D7_0507700	nuclear protein localization protein 4, putative (NPL4)	PF3D7_0507700.e1s1	IMRAS-054	Mock	Day 140	0.164423646809077
PF3D7_0507700	nuclear protein localization protein 4, putative (NPL4)	PF3D7_0507700.e1s1	IMRAS-054	Mock	Day 0	0.481658166798905
PF3D7_0507700	nuclear protein localization protein 4, putative (NPL4)	PF3D7_0507700.e1s1	IMRAS-057	P	Day 0	1.06657288072209
PF3D7_0507700	nuclear protein localization protein 4, putative (NPL4)	PF3D7_0507700.e1s1	IMRAS-057	P	Day 140	1.19982071945152
PF3D7_0507700	nuclear protein localization protein 4, putative (NPL4)	PF3D7_0507700.e1s1	IMRAS-060	P	Day 140	2.79187957634897
PF3D7_0507700	nuclear protein localization protein 4, putative (NPL4)	PF3D7_0507700.e1s1	IMRAS-060	P	Day 0	3.11316138075279
PF3D7_0507700	nuclear protein localization protein 4, putative (NPL4)	PF3D7_0507700.e1s1	IMRAS-061	NP	Day 0	2.71703620700265
PF3D7_0507700	nuclear protein localization protein 4, putative (NPL4)	PF3D7_0507700.e1s1	IMRAS-061	NP	Day 140	3.87169424257555
PF3D7_0507700	nuclear protein localization protein 4, putative (NPL4)	PF3D7_0507700.e1s1	IMRAS-062	Mock	Day 140	0.872158992765666
PF3D7_0507700	nuclear protein localization protein 4, putative (NPL4)	PF3D7_0507700.e1s1	IMRAS-062	Mock	Day 0	0.730340980062243
PF3D7_0507700	nuclear protein localization protein 4, putative (NPL4)	PF3D7_0507700.e1s1	IMRAS-071	NP	Day 0	1.00843585834683
PF3D7_0507700	nuclear protein localization protein 4, putative (NPL4)	PF3D7_0507700.e1s1	IMRAS-071	NP	Day 140	0.762363071444296
PF3D7_0507700	nuclear protein localization protein 4, putative (NPL4)	PF3D7_0507700.e1s1	IMRAS-078	P	Day 140	0.232412624923487
PF3D7_0507700	nuclear protein localization protein 4, putative (NPL4)	PF3D7_0507700.e1s1	IMRAS-078	P	Day 0	0.367807954350345
PF3D7_0936800	Plasmodium exported protein (PHISTc), unknown function	PF3D7_0936800.e2s1	IMRAS-002	P	Day 0	-0.26900469765773
PF3D7_0936800	Plasmodium exported protein (PHISTc), unknown function	PF3D7_0936800.e2s1	IMRAS-002	P	Day 140	-0.131078236904401
PF3D7_0936800	Plasmodium exported protein (PHISTc), unknown function	PF3D7_0936800.e2s1	IMRAS-005	NP	Day 140	1.92397412083172
PF3D7_0936800	Plasmodium exported protein (PHISTc), unknown function	PF3D7_0936800.e2s1	IMRAS-005	NP	Day 0	2.00510154839531
PF3D7_0936800	Plasmodium exported protein (PHISTc), unknown function	PF3D7_0936800.e2s1	IMRAS-021	NP	Day 0	0.72665665252436
PF3D7_0936800	Plasmodium exported protein (PHISTc), unknown function	PF3D7_0936800.e2s1	IMRAS-021	NP	Day 140	0.606649350047599
PF3D7_0936800	Plasmodium exported protein (PHISTc), unknown function	PF3D7_0936800.e2s1	IMRAS-033	NP	Day 140	-0.195100729668708
PF3D7_0936800	Plasmodium exported protein (PHISTc), unknown function	PF3D7_0936800.e2s1	IMRAS-033	NP	Day 0	-0.198054551035289
PF3D7_0936800	Plasmodium exported protein (PHISTc), unknown function	PF3D7_0936800.e2s1	IMRAS-039	P	Day 0	0.454088699543606
PF3D7_0936800	Plasmodium exported protein (PHISTc), unknown function	PF3D7_0936800.e2s1	IMRAS-039	P	Day 140	0.398550285125165
PF3D7_0936800	Plasmodium exported protein (PHISTc), unknown function	PF3D7_0936800.e2s1	IMRAS-045	P	Day 140	0.329595225639014
PF3D7_0936800	Plasmodium exported protein (PHISTc), unknown function	PF3D7_0936800.e2s1	IMRAS-045	P	Day 0	0.366961703026073
PF3D7_0936800	Plasmodium exported protein (PHISTc), unknown function	PF3D7_0936800.e2s1	IMRAS-049	Mock	Day 0	-0.326340383352699
PF3D7_0936800	Plasmodium exported protein (PHISTc), unknown function	PF3D7_0936800.e2s1	IMRAS-049	Mock	Day 140	-0.224600817145665
PF3D7_0936800	Plasmodium exported protein (PHISTc), unknown function	PF3D7_0936800.e2s1	IMRAS-054	Mock	Day 140	0.405006486165094
PF3D7_0936800	Plasmodium exported protein (PHISTc), unknown function	PF3D7_0936800.e2s1	IMRAS-054	Mock	Day 0	1.44378998120846
PF3D7_0936800	Plasmodium exported protein (PHISTc), unknown function	PF3D7_0936800.e2s1	IMRAS-057	P	Day 0	0.968232340560361
PF3D7_0936800	Plasmodium exported protein (PHISTc), unknown function	PF3D7_0936800.e2s1	IMRAS-057	P	Day 140	1.1802543075197
PF3D7_0936800	Plasmodium exported protein (PHISTc), unknown function	PF3D7_0936800.e2s1	IMRAS-060	P	Day 140	0.235116619117324
PF3D7_0936800	Plasmodium exported protein (PHISTc), unknown function	PF3D7_0936800.e2s1	IMRAS-060	P	Day 0	0.334235559215573
PF3D7_0936800	Plasmodium exported protein (PHISTc), unknown function	PF3D7_0936800.e2s1	IMRAS-061	NP	Day 0	1.16749114703147
PF3D7_0936800	Plasmodium exported protein (PHISTc), unknown function	PF3D7_0936800.e2s1	IMRAS-061	NP	Day 140	1.13822892115157
PF3D7_0936800	Plasmodium exported protein (PHISTc), unknown function	PF3D7_0936800.e2s1	IMRAS-062	Mock	Day 140	0.308081071673858
PF3D7_0936800	Plasmodium exported protein (PHISTc), unknown function	PF3D7_0936800.e2s1	IMRAS-062	Mock	Day 0	0.040265180412316
PF3D7_0936800	Plasmodium exported protein (PHISTc), unknown function	PF3D7_0936800.e2s1	IMRAS-071	NP	Day 0	0.703880136802594
PF3D7_0936800	Plasmodium exported protein (PHISTc), unknown function	PF3D7_0936800.e2s1	IMRAS-071	NP	Day 140	0.436033089085583
PF3D7_0936800	Plasmodium exported protein (PHISTc), unknown function	PF3D7_0936800.e2s1	IMRAS-078	P	Day 140	1.54623837045678
PF3D7_0936800	Plasmodium exported protein (PHISTc), unknown function	PF3D7_0936800.e2s1	IMRAS-078	P	Day 0	1.58267553320253
PF3D7_1332200	conserved Plasmodium protein, unknown function	PF3D7_1332200.e2s1	IMRAS-002	P	Day 0	0.152854067477127
PF3D7_1332200	conserved Plasmodium protein, unknown function	PF3D7_1332200.e2s1	IMRAS-002	P	Day 140	0.264068555365034
PF3D7_1332200	conserved Plasmodium protein, unknown function	PF3D7_1332200.e2s1	IMRAS-005	NP	Day 140	-0.00945374419941025
PF3D7_1332200	conserved Plasmodium protein, unknown function	PF3D7_1332200.e2s1	IMRAS-005	NP	Day 0	0.1002171087741
PF3D7_1332200	conserved Plasmodium protein, unknown function	PF3D7_1332200.e2s1	IMRAS-021	NP	Day 0	-0.00735562425249903
PF3D7_1332200	conserved Plasmodium protein, unknown function	PF3D7_1332200.e2s1	IMRAS-021	NP	Day 140	0.132034677212454
PF3D7_1332200	conserved Plasmodium protein, unknown function	PF3D7_1332200.e2s1	IMRAS-033	NP	Day 140	-0.169522519910648
PF3D7_1332200	conserved Plasmodium protein, unknown function	PF3D7_1332200.e2s1	IMRAS-033	NP	Day 0	-0.307610913429983
PF3D7_1332200	conserved Plasmodium protein, unknown function	PF3D7_1332200.e2s1	IMRAS-039	P	Day 0	-0.302622196432365
PF3D7_1332200	conserved Plasmodium protein, unknown function	PF3D7_1332200.e2s1	IMRAS-039	P	Day 140	-0.327097596697492
PF3D7_1332200	conserved Plasmodium protein, unknown function	PF3D7_1332200.e2s1	IMRAS-045	P	Day 140	-0.270742500969057
PF3D7_1332200	conserved Plasmodium protein, unknown function	PF3D7_1332200.e2s1	IMRAS-045	P	Day 0	-0.243077159687326
PF3D7_1332200	conserved Plasmodium protein, unknown function	PF3D7_1332200.e2s1	IMRAS-049	Mock	Day 0	-0.196537569954303
PF3D7_1332200	conserved Plasmodium protein, unknown function	PF3D7_1332200.e2s1	IMRAS-049	Mock	Day 140	-0.196784863216964
PF3D7_1332200	conserved Plasmodium protein, unknown function	PF3D7_1332200.e2s1	IMRAS-054	Mock	Day 140	-0.125697275288053
PF3D7_1332200	conserved Plasmodium protein, unknown function	PF3D7_1332200.e2s1	IMRAS-054	Mock	Day 0	-0.371018260695914
PF3D7_1332200	conserved Plasmodium protein, unknown function	PF3D7_1332200.e2s1	IMRAS-057	P	Day 0	-0.0614868276725051
PF3D7_1332200	conserved Plasmodium protein, unknown function	PF3D7_1332200.e2s1	IMRAS-057	P	Day 140	0.0792227924286379
PF3D7_1332200	conserved Plasmodium protein, unknown function	PF3D7_1332200.e2s1	IMRAS-060	P	Day 140	-0.0734005565104781
PF3D7_1332200	conserved Plasmodium protein, unknown function	PF3D7_1332200.e2s1	IMRAS-060	P	Day 0	-0.118960257625547
PF3D7_1332200	conserved Plasmodium protein, unknown function	PF3D7_1332200.e2s1	IMRAS-061	NP	Day 0	-0.0856659281213172
PF3D7_1332200	conserved Plasmodium protein, unknown function	PF3D7_1332200.e2s1	IMRAS-061	NP	Day 140	0.124438061848267
PF3D7_1332200	conserved Plasmodium protein, unknown function	PF3D7_1332200.e2s1	IMRAS-062	Mock	Day 140	-0.350459644963388
PF3D7_1332200	conserved Plasmodium protein, unknown function	PF3D7_1332200.e2s1	IMRAS-062	Mock	Day 0	-0.319741066676558
PF3D7_1332200	conserved Plasmodium protein, unknown function	PF3D7_1332200.e2s1	IMRAS-071	NP	Day 0	0.131306909076255
PF3D7_1332200	conserved Plasmodium protein, unknown function	PF3D7_1332200.e2s1	IMRAS-071	NP	Day 140	0.10020511069729
PF3D7_1332200	conserved Plasmodium protein, unknown function	PF3D7_1332200.e2s1	IMRAS-078	P	Day 140	-0.0908855508274229
PF3D7_1332200	conserved Plasmodium protein, unknown function	PF3D7_1332200.e2s1	IMRAS-078	P	Day 0	0.0900593080315311
PF3D7_1134100	protein disulfide isomerase (PDI-11)	PF3D7_1134100.e1s1	IMRAS-002	P	Day 0	-0.25313829219871
PF3D7_1134100	protein disulfide isomerase (PDI-11)	PF3D7_1134100.e1s1	IMRAS-002	P	Day 140	-0.181218880951993
PF3D7_1134100	protein disulfide isomerase (PDI-11)	PF3D7_1134100.e1s1	IMRAS-005	NP	Day 140	-0.188761497769267
PF3D7_1134100	protein disulfide isomerase (PDI-11)	PF3D7_1134100.e1s1	IMRAS-005	NP	Day 0	-0.07669254276834
PF3D7_1134100	protein disulfide isomerase (PDI-11)	PF3D7_1134100.e1s1	IMRAS-021	NP	Day 0	-0.211992076024531
PF3D7_1134100	protein disulfide isomerase (PDI-11)	PF3D7_1134100.e1s1	IMRAS-021	NP	Day 140	-0.0699762441259733
PF3D7_1134100	protein disulfide isomerase (PDI-11)	PF3D7_1134100.e1s1	IMRAS-033	NP	Day 140	-0.177998301977993
PF3D7_1134100	protein disulfide isomerase (PDI-11)	PF3D7_1134100.e1s1	IMRAS-033	NP	Day 0	-0.235427064490681
PF3D7_1134100	protein disulfide isomerase (PDI-11)	PF3D7_1134100.e1s1	IMRAS-039	P	Day 0	2.26434142117948
PF3D7_1134100	protein disulfide isomerase (PDI-11)	PF3D7_1134100.e1s1	IMRAS-039	P	Day 140	2.29207202355308
PF3D7_1134100	protein disulfide isomerase (PDI-11)	PF3D7_1134100.e1s1	IMRAS-045	P	Day 140	-0.315748607382531
PF3D7_1134100	protein disulfide isomerase (PDI-11)	PF3D7_1134100.e1s1	IMRAS-045	P	Day 0	-0.179628986822566
PF3D7_1134100	protein disulfide isomerase (PDI-11)	PF3D7_1134100.e1s1	IMRAS-049	Mock	Day 0	-0.0917451630437363
PF3D7_1134100	protein disulfide isomerase (PDI-11)	PF3D7_1134100.e1s1	IMRAS-049	Mock	Day 140	-0.0750070920969925
PF3D7_1134100	protein disulfide isomerase (PDI-11)	PF3D7_1134100.e1s1	IMRAS-054	Mock	Day 140	-0.069952932004421
PF3D7_1134100	protein disulfide isomerase (PDI-11)	PF3D7_1134100.e1s1	IMRAS-054	Mock	Day 0	-0.297017679252138
PF3D7_1134100	protein disulfide isomerase (PDI-11)	PF3D7_1134100.e1s1	IMRAS-057	P	Day 0	0.0404398504455212
PF3D7_1134100	protein disulfide isomerase (PDI-11)	PF3D7_1134100.e1s1	IMRAS-057	P	Day 140	0.0779016430314687
PF3D7_1134100	protein disulfide isomerase (PDI-11)	PF3D7_1134100.e1s1	IMRAS-060	P	Day 140	-0.0832747167458443
PF3D7_1134100	protein disulfide isomerase (PDI-11)	PF3D7_1134100.e1s1	IMRAS-060	P	Day 0	0.0174923577467858
PF3D7_1134100	protein disulfide isomerase (PDI-11)	PF3D7_1134100.e1s1	IMRAS-061	NP	Day 0	-0.093651345413976
PF3D7_1134100	protein disulfide isomerase (PDI-11)	PF3D7_1134100.e1s1	IMRAS-061	NP	Day 140	0.0181260837865711
PF3D7_1134100	protein disulfide isomerase (PDI-11)	PF3D7_1134100.e1s1	IMRAS-062	Mock	Day 140	0.087359790383978
PF3D7_1134100	protein disulfide isomerase (PDI-11)	PF3D7_1134100.e1s1	IMRAS-062	Mock	Day 0	-0.0615683168027985
PF3D7_1134100	protein disulfide isomerase (PDI-11)	PF3D7_1134100.e1s1	IMRAS-071	NP	Day 0	-0.0674656410876437
PF3D7_1134100	protein disulfide isomerase (PDI-11)	PF3D7_1134100.e1s1	IMRAS-071	NP	Day 140	-0.0727037491838427
PF3D7_1134100	protein disulfide isomerase (PDI-11)	PF3D7_1134100.e1s1	IMRAS-078	P	Day 140	-0.290892585760007
PF3D7_1134100	protein disulfide isomerase (PDI-11)	PF3D7_1134100.e1s1	IMRAS-078	P	Day 0	-0.167831794526302
PF3D7_1008500	conserved Plasmodium membrane protein, unknown function	PF3D7_1008500.e2s1	IMRAS-002	P	Day 0	-0.354688059390844
PF3D7_1008500	conserved Plasmodium membrane protein, unknown function	PF3D7_1008500.e2s1	IMRAS-002	P	Day 140	-0.18474194751569
PF3D7_1008500	conserved Plasmodium membrane protein, unknown function	PF3D7_1008500.e2s1	IMRAS-005	NP	Day 140	-0.337357989771068
PF3D7_1008500	conserved Plasmodium membrane protein, unknown function	PF3D7_1008500.e2s1	IMRAS-005	NP	Day 0	-0.237937788518238
PF3D7_1008500	conserved Plasmodium membrane protein, unknown function	PF3D7_1008500.e2s1	IMRAS-021	NP	Day 0	-0.210859217669588
PF3D7_1008500	conserved Plasmodium membrane protein, unknown function	PF3D7_1008500.e2s1	IMRAS-021	NP	Day 140	-0.111626360877645
PF3D7_1008500	conserved Plasmodium membrane protein, unknown function	PF3D7_1008500.e2s1	IMRAS-033	NP	Day 140	-0.247659179946877
PF3D7_1008500	conserved Plasmodium membrane protein, unknown function	PF3D7_1008500.e2s1	IMRAS-033	NP	Day 0	-0.252801091538521
PF3D7_1008500	conserved Plasmodium membrane protein, unknown function	PF3D7_1008500.e2s1	IMRAS-039	P	Day 0	-0.154362647130855
PF3D7_1008500	conserved Plasmodium membrane protein, unknown function	PF3D7_1008500.e2s1	IMRAS-039	P	Day 140	-0.158583875316939
PF3D7_1008500	conserved Plasmodium membrane protein, unknown function	PF3D7_1008500.e2s1	IMRAS-045	P	Day 140	-0.398898852459739
PF3D7_1008500	conserved Plasmodium membrane protein, unknown function	PF3D7_1008500.e2s1	IMRAS-045	P	Day 0	-0.310332678467159
PF3D7_1008500	conserved Plasmodium membrane protein, unknown function	PF3D7_1008500.e2s1	IMRAS-049	Mock	Day 0	-0.265264806600932
PF3D7_1008500	conserved Plasmodium membrane protein, unknown function	PF3D7_1008500.e2s1	IMRAS-049	Mock	Day 140	-0.30595076188151
PF3D7_1008500	conserved Plasmodium membrane protein, unknown function	PF3D7_1008500.e2s1	IMRAS-054	Mock	Day 140	-0.133089409518087
PF3D7_1008500	conserved Plasmodium membrane protein, unknown function	PF3D7_1008500.e2s1	IMRAS-054	Mock	Day 0	-0.433079228828166
PF3D7_1008500	conserved Plasmodium membrane protein, unknown function	PF3D7_1008500.e2s1	IMRAS-057	P	Day 0	-0.0497994558234449
PF3D7_1008500	conserved Plasmodium membrane protein, unknown function	PF3D7_1008500.e2s1	IMRAS-057	P	Day 140	-0.00576614988874269
PF3D7_1008500	conserved Plasmodium membrane protein, unknown function	PF3D7_1008500.e2s1	IMRAS-060	P	Day 140	-0.104539068319383
PF3D7_1008500	conserved Plasmodium membrane protein, unknown function	PF3D7_1008500.e2s1	IMRAS-060	P	Day 0	-0.0457376789960655
PF3D7_1008500	conserved Plasmodium membrane protein, unknown function	PF3D7_1008500.e2s1	IMRAS-061	NP	Day 0	-0.19452222964871
PF3D7_1008500	conserved Plasmodium membrane protein, unknown function	PF3D7_1008500.e2s1	IMRAS-061	NP	Day 140	-0.141213241203836
PF3D7_1008500	conserved Plasmodium membrane protein, unknown function	PF3D7_1008500.e2s1	IMRAS-062	Mock	Day 140	-0.428550139586484
PF3D7_1008500	conserved Plasmodium membrane protein, unknown function	PF3D7_1008500.e2s1	IMRAS-062	Mock	Day 0	-0.391890852432395
PF3D7_1008500	conserved Plasmodium membrane protein, unknown function	PF3D7_1008500.e2s1	IMRAS-071	NP	Day 0	0.0147297390842027
PF3D7_1008500	conserved Plasmodium membrane protein, unknown function	PF3D7_1008500.e2s1	IMRAS-071	NP	Day 140	-0.0650434035355492
PF3D7_1008500	conserved Plasmodium membrane protein, unknown function	PF3D7_1008500.e2s1	IMRAS-078	P	Day 140	-0.422699573252357
PF3D7_1008500	conserved Plasmodium membrane protein, unknown function	PF3D7_1008500.e2s1	IMRAS-078	P	Day 0	-0.291963134019349
PF3D7_1102500	Plasmodium exported protein (PHISTb), unknown function (GEXP02)	PF3D7_1102500.e2s1	IMRAS-002	P	Day 0	-0.31179718671341
PF3D7_1102500	Plasmodium exported protein (PHISTb), unknown function (GEXP02)	PF3D7_1102500.e2s1	IMRAS-002	P	Day 140	-0.156795407012776
PF3D7_1102500	Plasmodium exported protein (PHISTb), unknown function (GEXP02)	PF3D7_1102500.e2s1	IMRAS-005	NP	Day 140	-0.274767032440078
PF3D7_1102500	Plasmodium exported protein (PHISTb), unknown function (GEXP02)	PF3D7_1102500.e2s1	IMRAS-005	NP	Day 0	-0.23979334509672
PF3D7_1102500	Plasmodium exported protein (PHISTb), unknown function (GEXP02)	PF3D7_1102500.e2s1	IMRAS-021	NP	Day 0	-0.213693033235781
PF3D7_1102500	Plasmodium exported protein (PHISTb), unknown function (GEXP02)	PF3D7_1102500.e2s1	IMRAS-021	NP	Day 140	-0.171785343467841
PF3D7_1102500	Plasmodium exported protein (PHISTb), unknown function (GEXP02)	PF3D7_1102500.e2s1	IMRAS-033	NP	Day 140	-0.169522519910648
PF3D7_1102500	Plasmodium exported protein (PHISTb), unknown function (GEXP02)	PF3D7_1102500.e2s1	IMRAS-033	NP	Day 0	-0.164784720982905
PF3D7_1102500	Plasmodium exported protein (PHISTb), unknown function (GEXP02)	PF3D7_1102500.e2s1	IMRAS-039	P	Day 0	-0.134261940307097
PF3D7_1102500	Plasmodium exported protein (PHISTb), unknown function (GEXP02)	PF3D7_1102500.e2s1	IMRAS-039	P	Day 140	-0.12244210641288
PF3D7_1102500	Plasmodium exported protein (PHISTb), unknown function (GEXP02)	PF3D7_1102500.e2s1	IMRAS-045	P	Day 140	-0.463976554237407
PF3D7_1102500	Plasmodium exported protein (PHISTb), unknown function (GEXP02)	PF3D7_1102500.e2s1	IMRAS-045	P	Day 0	-0.320137872496693
PF3D7_1102500	Plasmodium exported protein (PHISTb), unknown function (GEXP02)	PF3D7_1102500.e2s1	IMRAS-049	Mock	Day 0	1.47841274351662
PF3D7_1102500	Plasmodium exported protein (PHISTb), unknown function (GEXP02)	PF3D7_1102500.e2s1	IMRAS-049	Mock	Day 140	1.54601615755213
PF3D7_1102500	Plasmodium exported protein (PHISTb), unknown function (GEXP02)	PF3D7_1102500.e2s1	IMRAS-054	Mock	Day 140	-0.0494097344359439
PF3D7_1102500	Plasmodium exported protein (PHISTb), unknown function (GEXP02)	PF3D7_1102500.e2s1	IMRAS-054	Mock	Day 0	-0.27317093729777
PF3D7_1102500	Plasmodium exported protein (PHISTb), unknown function (GEXP02)	PF3D7_1102500.e2s1	IMRAS-057	P	Day 0	0.54176682190614
PF3D7_1102500	Plasmodium exported protein (PHISTb), unknown function (GEXP02)	PF3D7_1102500.e2s1	IMRAS-057	P	Day 140	0.60808588325626
PF3D7_1102500	Plasmodium exported protein (PHISTb), unknown function (GEXP02)	PF3D7_1102500.e2s1	IMRAS-060	P	Day 140	0.135358838716476
PF3D7_1102500	Plasmodium exported protein (PHISTb), unknown function (GEXP02)	PF3D7_1102500.e2s1	IMRAS-060	P	Day 0	0.315282554500074
PF3D7_1102500	Plasmodium exported protein (PHISTb), unknown function (GEXP02)	PF3D7_1102500.e2s1	IMRAS-061	NP	Day 0	0.391394119068112
PF3D7_1102500	Plasmodium exported protein (PHISTb), unknown function (GEXP02)	PF3D7_1102500.e2s1	IMRAS-061	NP	Day 140	0.470941352939727
PF3D7_1102500	Plasmodium exported protein (PHISTb), unknown function (GEXP02)	PF3D7_1102500.e2s1	IMRAS-062	Mock	Day 140	0.690138348893747
PF3D7_1102500	Plasmodium exported protein (PHISTb), unknown function (GEXP02)	PF3D7_1102500.e2s1	IMRAS-062	Mock	Day 0	0.732097864843059
PF3D7_1102500	Plasmodium exported protein (PHISTb), unknown function (GEXP02)	PF3D7_1102500.e2s1	IMRAS-071	NP	Day 0	0.00598080359461051
PF3D7_1102500	Plasmodium exported protein (PHISTb), unknown function (GEXP02)	PF3D7_1102500.e2s1	IMRAS-071	NP	Day 140	-0.0900897065682749
PF3D7_1102500	Plasmodium exported protein (PHISTb), unknown function (GEXP02)	PF3D7_1102500.e2s1	IMRAS-078	P	Day 140	-0.273286597273016
PF3D7_1102500	Plasmodium exported protein (PHISTb), unknown function (GEXP02)	PF3D7_1102500.e2s1	IMRAS-078	P	Day 0	-0.281741097406716
PF3D7_0801000	Plasmodium exported protein (PHISTc), unknown function	PF3D7_0801000.e2s1	IMRAS-002	P	Day 0	3.20649824015826
PF3D7_0801000	Plasmodium exported protein (PHISTc), unknown function	PF3D7_0801000.e2s1	IMRAS-002	P	Day 140	3.32402142554033
PF3D7_0801000	Plasmodium exported protein (PHISTc), unknown function	PF3D7_0801000.e2s1	IMRAS-005	NP	Day 140	1.78693892853888
PF3D7_0801000	Plasmodium exported protein (PHISTc), unknown function	PF3D7_0801000.e2s1	IMRAS-005	NP	Day 0	1.89017915720341
PF3D7_0801000	Plasmodium exported protein (PHISTc), unknown function	PF3D7_0801000.e2s1	IMRAS-021	NP	Day 0	0.206158645737498
PF3D7_0801000	Plasmodium exported protein (PHISTc), unknown function	PF3D7_0801000.e2s1	IMRAS-021	NP	Day 140	0.28995724816566
PF3D7_0801000	Plasmodium exported protein (PHISTc), unknown function	PF3D7_0801000.e2s1	IMRAS-033	NP	Day 140	0.549830497616089
PF3D7_0801000	Plasmodium exported protein (PHISTc), unknown function	PF3D7_0801000.e2s1	IMRAS-033	NP	Day 0	0.581385706051069
PF3D7_0801000	Plasmodium exported protein (PHISTc), unknown function	PF3D7_0801000.e2s1	IMRAS-039	P	Day 0	0.106685942779096
PF3D7_0801000	Plasmodium exported protein (PHISTc), unknown function	PF3D7_0801000.e2s1	IMRAS-039	P	Day 140	0.18869381140912
PF3D7_0801000	Plasmodium exported protein (PHISTc), unknown function	PF3D7_0801000.e2s1	IMRAS-045	P	Day 140	-0.354538861554557
PF3D7_0801000	Plasmodium exported protein (PHISTc), unknown function	PF3D7_0801000.e2s1	IMRAS-045	P	Day 0	-0.256279774710253
PF3D7_0801000	Plasmodium exported protein (PHISTc), unknown function	PF3D7_0801000.e2s1	IMRAS-049	Mock	Day 0	-0.0375428814538239
PF3D7_0801000	Plasmodium exported protein (PHISTc), unknown function	PF3D7_0801000.e2s1	IMRAS-049	Mock	Day 140	-0.0192585142399011
PF3D7_0801000	Plasmodium exported protein (PHISTc), unknown function	PF3D7_0801000.e2s1	IMRAS-054	Mock	Day 140	-0.0898935419236082
PF3D7_0801000	Plasmodium exported protein (PHISTc), unknown function	PF3D7_0801000.e2s1	IMRAS-054	Mock	Day 0	-0.42956045869137
PF3D7_0801000	Plasmodium exported protein (PHISTc), unknown function	PF3D7_0801000.e2s1	IMRAS-057	P	Day 0	-0.0504843336150333
PF3D7_0801000	Plasmodium exported protein (PHISTc), unknown function	PF3D7_0801000.e2s1	IMRAS-057	P	Day 140	-0.0255100851871575
PF3D7_0801000	Plasmodium exported protein (PHISTc), unknown function	PF3D7_0801000.e2s1	IMRAS-060	P	Day 140	-0.115069735811552
PF3D7_0801000	Plasmodium exported protein (PHISTc), unknown function	PF3D7_0801000.e2s1	IMRAS-060	P	Day 0	0.0146591781895431
PF3D7_0801000	Plasmodium exported protein (PHISTc), unknown function	PF3D7_0801000.e2s1	IMRAS-061	NP	Day 0	-0.119234102344473
PF3D7_0801000	Plasmodium exported protein (PHISTc), unknown function	PF3D7_0801000.e2s1	IMRAS-061	NP	Day 140	0.0175630808366396
PF3D7_0801000	Plasmodium exported protein (PHISTc), unknown function	PF3D7_0801000.e2s1	IMRAS-062	Mock	Day 140	1.23080295803977
PF3D7_0801000	Plasmodium exported protein (PHISTc), unknown function	PF3D7_0801000.e2s1	IMRAS-062	Mock	Day 0	1.1022564851031
PF3D7_0801000	Plasmodium exported protein (PHISTc), unknown function	PF3D7_0801000.e2s1	IMRAS-071	NP	Day 0	0.929206341194602
PF3D7_0801000	Plasmodium exported protein (PHISTc), unknown function	PF3D7_0801000.e2s1	IMRAS-071	NP	Day 140	0.780191956783947
PF3D7_0801000	Plasmodium exported protein (PHISTc), unknown function	PF3D7_0801000.e2s1	IMRAS-078	P	Day 140	1.87355479105626
PF3D7_0801000	Plasmodium exported protein (PHISTc), unknown function	PF3D7_0801000.e2s1	IMRAS-078	P	Day 0	1.81104996222365
PF3D7_0814600	conserved Plasmodium protein, unknown function	PF3D7_0814600.e1s1	IMRAS-002	P	Day 0	-0.301270787871807
PF3D7_0814600	conserved Plasmodium protein, unknown function	PF3D7_0814600.e1s1	IMRAS-002	P	Day 140	-0.222263066466967
PF3D7_0814600	conserved Plasmodium protein, unknown function	PF3D7_0814600.e1s1	IMRAS-005	NP	Day 140	-0.274115555779249
PF3D7_0814600	conserved Plasmodium protein, unknown function	PF3D7_0814600.e1s1	IMRAS-005	NP	Day 0	-0.291779465556571
PF3D7_0814600	conserved Plasmodium protein, unknown function	PF3D7_0814600.e1s1	IMRAS-021	NP	Day 0	-0.182823064478008
PF3D7_0814600	conserved Plasmodium protein, unknown function	PF3D7_0814600.e1s1	IMRAS-021	NP	Day 140	-0.109841951199463
PF3D7_0814600	conserved Plasmodium protein, unknown function	PF3D7_0814600.e1s1	IMRAS-033	NP	Day 140	-0.121438127449975
PF3D7_0814600	conserved Plasmodium protein, unknown function	PF3D7_0814600.e1s1	IMRAS-033	NP	Day 0	-0.0812336945294607
PF3D7_0814600	conserved Plasmodium protein, unknown function	PF3D7_0814600.e1s1	IMRAS-039	P	Day 0	-0.273880565899457
PF3D7_0814600	conserved Plasmodium protein, unknown function	PF3D7_0814600.e1s1	IMRAS-039	P	Day 140	-0.204956108962184
PF3D7_0814600	conserved Plasmodium protein, unknown function	PF3D7_0814600.e1s1	IMRAS-045	P	Day 140	-0.170245351180697
PF3D7_0814600	conserved Plasmodium protein, unknown function	PF3D7_0814600.e1s1	IMRAS-045	P	Day 0	-0.0609097567104779
PF3D7_0814600	conserved Plasmodium protein, unknown function	PF3D7_0814600.e1s1	IMRAS-049	Mock	Day 0	-0.0471502091278655
PF3D7_0814600	conserved Plasmodium protein, unknown function	PF3D7_0814600.e1s1	IMRAS-049	Mock	Day 140	-0.0708792064743164
PF3D7_0814600	conserved Plasmodium protein, unknown function	PF3D7_0814600.e1s1	IMRAS-054	Mock	Day 140	-0.124468926945742
PF3D7_0814600	conserved Plasmodium protein, unknown function	PF3D7_0814600.e1s1	IMRAS-054	Mock	Day 0	-0.18672868488383
PF3D7_0814600	conserved Plasmodium protein, unknown function	PF3D7_0814600.e1s1	IMRAS-057	P	Day 0	0.341245792171742
PF3D7_0814600	conserved Plasmodium protein, unknown function	PF3D7_0814600.e1s1	IMRAS-057	P	Day 140	0.439590283536832
PF3D7_0814600	conserved Plasmodium protein, unknown function	PF3D7_0814600.e1s1	IMRAS-060	P	Day 140	-0.192876535265434
PF3D7_0814600	conserved Plasmodium protein, unknown function	PF3D7_0814600.e1s1	IMRAS-060	P	Day 0	-0.142710704603425
PF3D7_0814600	conserved Plasmodium protein, unknown function	PF3D7_0814600.e1s1	IMRAS-061	NP	Day 0	0.61528417140299
PF3D7_0814600	conserved Plasmodium protein, unknown function	PF3D7_0814600.e1s1	IMRAS-061	NP	Day 140	0.576387028095439
PF3D7_0814600	conserved Plasmodium protein, unknown function	PF3D7_0814600.e1s1	IMRAS-062	Mock	Day 140	-0.060233371425408
PF3D7_0814600	conserved Plasmodium protein, unknown function	PF3D7_0814600.e1s1	IMRAS-062	Mock	Day 0	-0.035428179339009
PF3D7_0814600	conserved Plasmodium protein, unknown function	PF3D7_0814600.e1s1	IMRAS-071	NP	Day 0	0.104345933437587
PF3D7_0814600	conserved Plasmodium protein, unknown function	PF3D7_0814600.e1s1	IMRAS-071	NP	Day 140	-0.0354259987198731
PF3D7_0814600	conserved Plasmodium protein, unknown function	PF3D7_0814600.e1s1	IMRAS-078	P	Day 140	-0.500222943754411
PF3D7_0814600	conserved Plasmodium protein, unknown function	PF3D7_0814600.e1s1	IMRAS-078	P	Day 0	-0.309791787432635
PF3D7_1312600	branched-chain alpha keto-acid dehydrogenase, putative	PF3D7_1312600.e1s1	IMRAS-002	P	Day 0	-0.942071189943114
PF3D7_1312600	branched-chain alpha keto-acid dehydrogenase, putative	PF3D7_1312600.e1s1	IMRAS-002	P	Day 140	-0.830031844210497
PF3D7_1312600	branched-chain alpha keto-acid dehydrogenase, putative	PF3D7_1312600.e1s1	IMRAS-005	NP	Day 140	-1.29444939830178
PF3D7_1312600	branched-chain alpha keto-acid dehydrogenase, putative	PF3D7_1312600.e1s1	IMRAS-005	NP	Day 0	-1.36178386947533
PF3D7_1312600	branched-chain alpha keto-acid dehydrogenase, putative	PF3D7_1312600.e1s1	IMRAS-021	NP	Day 0	-0.680518728981513
PF3D7_1312600	branched-chain alpha keto-acid dehydrogenase, putative	PF3D7_1312600.e1s1	IMRAS-021	NP	Day 140	-0.61333335794945
PF3D7_1312600	branched-chain alpha keto-acid dehydrogenase, putative	PF3D7_1312600.e1s1	IMRAS-033	NP	Day 140	-0.572138460363572
PF3D7_1312600	branched-chain alpha keto-acid dehydrogenase, putative	PF3D7_1312600.e1s1	IMRAS-033	NP	Day 0	-0.553706543696178
PF3D7_1312600	branched-chain alpha keto-acid dehydrogenase, putative	PF3D7_1312600.e1s1	IMRAS-039	P	Day 0	-0.819081656357017
PF3D7_1312600	branched-chain alpha keto-acid dehydrogenase, putative	PF3D7_1312600.e1s1	IMRAS-039	P	Day 140	-0.60083567143467
PF3D7_1312600	branched-chain alpha keto-acid dehydrogenase, putative	PF3D7_1312600.e1s1	IMRAS-045	P	Day 140	-0.673466738809049
PF3D7_1312600	branched-chain alpha keto-acid dehydrogenase, putative	PF3D7_1312600.e1s1	IMRAS-045	P	Day 0	-0.610439746400791
PF3D7_1312600	branched-chain alpha keto-acid dehydrogenase, putative	PF3D7_1312600.e1s1	IMRAS-049	Mock	Day 0	-0.138903596413066
PF3D7_1312600	branched-chain alpha keto-acid dehydrogenase, putative	PF3D7_1312600.e1s1	IMRAS-049	Mock	Day 140	-0.170046892511213
PF3D7_1312600	branched-chain alpha keto-acid dehydrogenase, putative	PF3D7_1312600.e1s1	IMRAS-054	Mock	Day 140	-1.19234340559268
PF3D7_1312600	branched-chain alpha keto-acid dehydrogenase, putative	PF3D7_1312600.e1s1	IMRAS-054	Mock	Day 0	-1.11644543361032
PF3D7_1312600	branched-chain alpha keto-acid dehydrogenase, putative	PF3D7_1312600.e1s1	IMRAS-057	P	Day 0	-1.19519877226007
PF3D7_1312600	branched-chain alpha keto-acid dehydrogenase, putative	PF3D7_1312600.e1s1	IMRAS-057	P	Day 140	-1.13767782539432
PF3D7_1312600	branched-chain alpha keto-acid dehydrogenase, putative	PF3D7_1312600.e1s1	IMRAS-060	P	Day 140	-1.18084243563258
PF3D7_1312600	branched-chain alpha keto-acid dehydrogenase, putative	PF3D7_1312600.e1s1	IMRAS-060	P	Day 0	-1.15952605216006
PF3D7_1312600	branched-chain alpha keto-acid dehydrogenase, putative	PF3D7_1312600.e1s1	IMRAS-061	NP	Day 0	-0.78378486780349
PF3D7_1312600	branched-chain alpha keto-acid dehydrogenase, putative	PF3D7_1312600.e1s1	IMRAS-061	NP	Day 140	-0.733739036001461
PF3D7_1312600	branched-chain alpha keto-acid dehydrogenase, putative	PF3D7_1312600.e1s1	IMRAS-062	Mock	Day 140	-1.07585838019428
PF3D7_1312600	branched-chain alpha keto-acid dehydrogenase, putative	PF3D7_1312600.e1s1	IMRAS-062	Mock	Day 0	-0.900463016250496
PF3D7_1312600	branched-chain alpha keto-acid dehydrogenase, putative	PF3D7_1312600.e1s1	IMRAS-071	NP	Day 0	-0.713539656112186
PF3D7_1312600	branched-chain alpha keto-acid dehydrogenase, putative	PF3D7_1312600.e1s1	IMRAS-071	NP	Day 140	-0.587094059342606
PF3D7_1312600	branched-chain alpha keto-acid dehydrogenase, putative	PF3D7_1312600.e1s1	IMRAS-078	P	Day 140	-0.944375829239538
PF3D7_1312600	branched-chain alpha keto-acid dehydrogenase, putative	PF3D7_1312600.e1s1	IMRAS-078	P	Day 0	-0.807735831641569
PF3D7_1244100	conserved Plasmodium protein, unknown function	PF3D7_1244100.e1s2	IMRAS-002	P	Day 0	1.71264599246338
PF3D7_1244100	conserved Plasmodium protein, unknown function	PF3D7_1244100.e1s2	IMRAS-002	P	Day 140	2.61554092586641
PF3D7_1244100	conserved Plasmodium protein, unknown function	PF3D7_1244100.e1s2	IMRAS-005	NP	Day 140	0.240327345251162
PF3D7_1244100	conserved Plasmodium protein, unknown function	PF3D7_1244100.e1s2	IMRAS-005	NP	Day 0	0.184267534827596
PF3D7_1244100	conserved Plasmodium protein, unknown function	PF3D7_1244100.e1s2	IMRAS-021	NP	Day 0	-0.0594224422066443
PF3D7_1244100	conserved Plasmodium protein, unknown function	PF3D7_1244100.e1s2	IMRAS-021	NP	Day 140	-0.0182937845403419
PF3D7_1244100	conserved Plasmodium protein, unknown function	PF3D7_1244100.e1s2	IMRAS-033	NP	Day 140	0.112005025513131
PF3D7_1244100	conserved Plasmodium protein, unknown function	PF3D7_1244100.e1s2	IMRAS-033	NP	Day 0	-0.317420436687989
PF3D7_1244100	conserved Plasmodium protein, unknown function	PF3D7_1244100.e1s2	IMRAS-039	P	Day 0	1.61443690795952
PF3D7_1244100	conserved Plasmodium protein, unknown function	PF3D7_1244100.e1s2	IMRAS-039	P	Day 140	1.8948594911894
PF3D7_1244100	conserved Plasmodium protein, unknown function	PF3D7_1244100.e1s2	IMRAS-045	P	Day 140	1.6447783997829
PF3D7_1244100	conserved Plasmodium protein, unknown function	PF3D7_1244100.e1s2	IMRAS-045	P	Day 0	1.75819412402621
PF3D7_1244100	conserved Plasmodium protein, unknown function	PF3D7_1244100.e1s2	IMRAS-049	Mock	Day 0	1.35091896468924
PF3D7_1244100	conserved Plasmodium protein, unknown function	PF3D7_1244100.e1s2	IMRAS-049	Mock	Day 140	1.38911439167053
PF3D7_1244100	conserved Plasmodium protein, unknown function	PF3D7_1244100.e1s2	IMRAS-054	Mock	Day 140	0.127781803174811
PF3D7_1244100	conserved Plasmodium protein, unknown function	PF3D7_1244100.e1s2	IMRAS-054	Mock	Day 0	-0.0856593081906674
PF3D7_1244100	conserved Plasmodium protein, unknown function	PF3D7_1244100.e1s2	IMRAS-057	P	Day 0	0.18709449153609
PF3D7_1244100	conserved Plasmodium protein, unknown function	PF3D7_1244100.e1s2	IMRAS-057	P	Day 140	0.575456374555463
PF3D7_1244100	conserved Plasmodium protein, unknown function	PF3D7_1244100.e1s2	IMRAS-060	P	Day 140	0.841567923685416
PF3D7_1244100	conserved Plasmodium protein, unknown function	PF3D7_1244100.e1s2	IMRAS-060	P	Day 0	1.0077553463815
PF3D7_1244100	conserved Plasmodium protein, unknown function	PF3D7_1244100.e1s2	IMRAS-061	NP	Day 0	0.123966781271882
PF3D7_1244100	conserved Plasmodium protein, unknown function	PF3D7_1244100.e1s2	IMRAS-061	NP	Day 140	0.237056582830206
PF3D7_1244100	conserved Plasmodium protein, unknown function	PF3D7_1244100.e1s2	IMRAS-062	Mock	Day 140	0.516937778004905
PF3D7_1244100	conserved Plasmodium protein, unknown function	PF3D7_1244100.e1s2	IMRAS-062	Mock	Day 0	0.48709374660624
PF3D7_1244100	conserved Plasmodium protein, unknown function	PF3D7_1244100.e1s2	IMRAS-071	NP	Day 0	0.497911902413607
PF3D7_1244100	conserved Plasmodium protein, unknown function	PF3D7_1244100.e1s2	IMRAS-071	NP	Day 140	0.372577381110421
PF3D7_1244100	conserved Plasmodium protein, unknown function	PF3D7_1244100.e1s2	IMRAS-078	P	Day 140	0.782960372676916
PF3D7_1244100	conserved Plasmodium protein, unknown function	PF3D7_1244100.e1s2	IMRAS-078	P	Day 0	0.944086628333666
PF3D7_1408400	DNA-repair helicase, putative	PF3D7_1408400.e1s1	IMRAS-002	P	Day 0	-0.221919561587988
PF3D7_1408400	DNA-repair helicase, putative	PF3D7_1408400.e1s1	IMRAS-002	P	Day 140	-0.115865142957894
PF3D7_1408400	DNA-repair helicase, putative	PF3D7_1408400.e1s1	IMRAS-005	NP	Day 140	-0.193065300358494
PF3D7_1408400	DNA-repair helicase, putative	PF3D7_1408400.e1s1	IMRAS-005	NP	Day 0	-0.0942103040263689
PF3D7_1408400	DNA-repair helicase, putative	PF3D7_1408400.e1s1	IMRAS-021	NP	Day 0	-0.117679039158498
PF3D7_1408400	DNA-repair helicase, putative	PF3D7_1408400.e1s1	IMRAS-021	NP	Day 140	-0.0475995352097875
PF3D7_1408400	DNA-repair helicase, putative	PF3D7_1408400.e1s1	IMRAS-033	NP	Day 140	0.104536354609282
PF3D7_1408400	DNA-repair helicase, putative	PF3D7_1408400.e1s1	IMRAS-033	NP	Day 0	-0.0221728845760261
PF3D7_1408400	DNA-repair helicase, putative	PF3D7_1408400.e1s1	IMRAS-039	P	Day 0	-0.165918614505468
PF3D7_1408400	DNA-repair helicase, putative	PF3D7_1408400.e1s1	IMRAS-039	P	Day 140	-0.0705098633443697
PF3D7_1408400	DNA-repair helicase, putative	PF3D7_1408400.e1s1	IMRAS-045	P	Day 140	-0.296737709502002
PF3D7_1408400	DNA-repair helicase, putative	PF3D7_1408400.e1s1	IMRAS-045	P	Day 0	-0.143569749613201
PF3D7_1408400	DNA-repair helicase, putative	PF3D7_1408400.e1s1	IMRAS-049	Mock	Day 0	0.0925910320306347
PF3D7_1408400	DNA-repair helicase, putative	PF3D7_1408400.e1s1	IMRAS-049	Mock	Day 140	0.102705137553592
PF3D7_1408400	DNA-repair helicase, putative	PF3D7_1408400.e1s1	IMRAS-054	Mock	Day 140	0.0822274947382393
PF3D7_1408400	DNA-repair helicase, putative	PF3D7_1408400.e1s1	IMRAS-054	Mock	Day 0	-0.324529242820709
PF3D7_1408400	DNA-repair helicase, putative	PF3D7_1408400.e1s1	IMRAS-057	P	Day 0	0.0835274898268814
PF3D7_1408400	DNA-repair helicase, putative	PF3D7_1408400.e1s1	IMRAS-057	P	Day 140	0.0821909624933284
PF3D7_1408400	DNA-repair helicase, putative	PF3D7_1408400.e1s1	IMRAS-060	P	Day 140	-0.0379018752890925
PF3D7_1408400	DNA-repair helicase, putative	PF3D7_1408400.e1s1	IMRAS-060	P	Day 0	0.131724906777132
PF3D7_1408400	DNA-repair helicase, putative	PF3D7_1408400.e1s1	IMRAS-061	NP	Day 0	0.058218282557009
PF3D7_1408400	DNA-repair helicase, putative	PF3D7_1408400.e1s1	IMRAS-061	NP	Day 140	0.0619230717418215
PF3D7_1408400	DNA-repair helicase, putative	PF3D7_1408400.e1s1	IMRAS-062	Mock	Day 140	-0.095630663738131
PF3D7_1408400	DNA-repair helicase, putative	PF3D7_1408400.e1s1	IMRAS-062	Mock	Day 0	-0.0334368815199184
PF3D7_1408400	DNA-repair helicase, putative	PF3D7_1408400.e1s1	IMRAS-071	NP	Day 0	0.342298945564314
PF3D7_1408400	DNA-repair helicase, putative	PF3D7_1408400.e1s1	IMRAS-071	NP	Day 140	0.235073857360486
PF3D7_1408400	DNA-repair helicase, putative	PF3D7_1408400.e1s1	IMRAS-078	P	Day 140	-0.345037600622637
PF3D7_1408400	DNA-repair helicase, putative	PF3D7_1408400.e1s1	IMRAS-078	P	Day 0	-0.194605113773806
PF3D7_1461600	splicing factor 3B subunit 2, putative (SF3B2)	PF3D7_1461600.e3s1	IMRAS-002	P	Day 0	-0.438075275005842
PF3D7_1461600	splicing factor 3B subunit 2, putative (SF3B2)	PF3D7_1461600.e3s1	IMRAS-002	P	Day 140	-0.38294071401355
PF3D7_1461600	splicing factor 3B subunit 2, putative (SF3B2)	PF3D7_1461600.e3s1	IMRAS-005	NP	Day 140	-0.402076165754732
PF3D7_1461600	splicing factor 3B subunit 2, putative (SF3B2)	PF3D7_1461600.e3s1	IMRAS-005	NP	Day 0	-0.277414643518698
PF3D7_1461600	splicing factor 3B subunit 2, putative (SF3B2)	PF3D7_1461600.e3s1	IMRAS-021	NP	Day 0	-0.255713453453849
PF3D7_1461600	splicing factor 3B subunit 2, putative (SF3B2)	PF3D7_1461600.e3s1	IMRAS-021	NP	Day 140	-0.190521906049426
PF3D7_1461600	splicing factor 3B subunit 2, putative (SF3B2)	PF3D7_1461600.e3s1	IMRAS-033	NP	Day 140	-0.082841068937654
PF3D7_1461600	splicing factor 3B subunit 2, putative (SF3B2)	PF3D7_1461600.e3s1	IMRAS-033	NP	Day 0	-0.17557720946316
PF3D7_1461600	splicing factor 3B subunit 2, putative (SF3B2)	PF3D7_1461600.e3s1	IMRAS-039	P	Day 0	-0.28036265726346
PF3D7_1461600	splicing factor 3B subunit 2, putative (SF3B2)	PF3D7_1461600.e3s1	IMRAS-039	P	Day 140	-0.179977757471345
PF3D7_1461600	splicing factor 3B subunit 2, putative (SF3B2)	PF3D7_1461600.e3s1	IMRAS-045	P	Day 140	-0.384331710808878
PF3D7_1461600	splicing factor 3B subunit 2, putative (SF3B2)	PF3D7_1461600.e3s1	IMRAS-045	P	Day 0	-0.286544190739077
PF3D7_1461600	splicing factor 3B subunit 2, putative (SF3B2)	PF3D7_1461600.e3s1	IMRAS-049	Mock	Day 0	-0.103947962016251
PF3D7_1461600	splicing factor 3B subunit 2, putative (SF3B2)	PF3D7_1461600.e3s1	IMRAS-049	Mock	Day 140	-0.18558375849639
PF3D7_1461600	splicing factor 3B subunit 2, putative (SF3B2)	PF3D7_1461600.e3s1	IMRAS-054	Mock	Day 140	-0.017707209389382
PF3D7_1461600	splicing factor 3B subunit 2, putative (SF3B2)	PF3D7_1461600.e3s1	IMRAS-054	Mock	Day 0	-0.401715057918832
PF3D7_1461600	splicing factor 3B subunit 2, putative (SF3B2)	PF3D7_1461600.e3s1	IMRAS-057	P	Day 0	-0.107067861981401
PF3D7_1461600	splicing factor 3B subunit 2, putative (SF3B2)	PF3D7_1461600.e3s1	IMRAS-057	P	Day 140	-0.0998096398038797
PF3D7_1461600	splicing factor 3B subunit 2, putative (SF3B2)	PF3D7_1461600.e3s1	IMRAS-060	P	Day 140	-0.233890396305858
PF3D7_1461600	splicing factor 3B subunit 2, putative (SF3B2)	PF3D7_1461600.e3s1	IMRAS-060	P	Day 0	-0.119849437956246
PF3D7_1461600	splicing factor 3B subunit 2, putative (SF3B2)	PF3D7_1461600.e3s1	IMRAS-061	NP	Day 0	-0.327096388736688
PF3D7_1461600	splicing factor 3B subunit 2, putative (SF3B2)	PF3D7_1461600.e3s1	IMRAS-061	NP	Day 140	-0.362977174165767
PF3D7_1461600	splicing factor 3B subunit 2, putative (SF3B2)	PF3D7_1461600.e3s1	IMRAS-062	Mock	Day 140	-0.436933051265894
PF3D7_1461600	splicing factor 3B subunit 2, putative (SF3B2)	PF3D7_1461600.e3s1	IMRAS-062	Mock	Day 0	-0.398282954341985
PF3D7_1461600	splicing factor 3B subunit 2, putative (SF3B2)	PF3D7_1461600.e3s1	IMRAS-071	NP	Day 0	-0.117063167373988
PF3D7_1461600	splicing factor 3B subunit 2, putative (SF3B2)	PF3D7_1461600.e3s1	IMRAS-071	NP	Day 140	-0.143541188599542
PF3D7_1461600	splicing factor 3B subunit 2, putative (SF3B2)	PF3D7_1461600.e3s1	IMRAS-078	P	Day 140	-0.420544688548683
PF3D7_1461600	splicing factor 3B subunit 2, putative (SF3B2)	PF3D7_1461600.e3s1	IMRAS-078	P	Day 0	-0.257863995388774
PF3D7_0826500	ubiquitination-mediated degradation component, putative	PF3D7_0826500.e1s1	IMRAS-002	P	Day 0	-0.549926824807564
PF3D7_0826500	ubiquitination-mediated degradation component, putative	PF3D7_0826500.e1s1	IMRAS-002	P	Day 140	-0.346971384505002
PF3D7_0826500	ubiquitination-mediated degradation component, putative	PF3D7_0826500.e1s1	IMRAS-005	NP	Day 140	-0.544856195807823
PF3D7_0826500	ubiquitination-mediated degradation component, putative	PF3D7_0826500.e1s1	IMRAS-005	NP	Day 0	-0.415299378802333
PF3D7_0826500	ubiquitination-mediated degradation component, putative	PF3D7_0826500.e1s1	IMRAS-021	NP	Day 0	-0.356083778483576
PF3D7_0826500	ubiquitination-mediated degradation component, putative	PF3D7_0826500.e1s1	IMRAS-021	NP	Day 140	-0.256110247677004
PF3D7_0826500	ubiquitination-mediated degradation component, putative	PF3D7_0826500.e1s1	IMRAS-033	NP	Day 140	-0.373421801657111
PF3D7_0826500	ubiquitination-mediated degradation component, putative	PF3D7_0826500.e1s1	IMRAS-033	NP	Day 0	-0.385070402691348
PF3D7_0826500	ubiquitination-mediated degradation component, putative	PF3D7_0826500.e1s1	IMRAS-039	P	Day 0	-0.362340832639386
PF3D7_0826500	ubiquitination-mediated degradation component, putative	PF3D7_0826500.e1s1	IMRAS-039	P	Day 140	-0.357374008344793
PF3D7_0826500	ubiquitination-mediated degradation component, putative	PF3D7_0826500.e1s1	IMRAS-045	P	Day 140	-0.336091212159925
PF3D7_0826500	ubiquitination-mediated degradation component, putative	PF3D7_0826500.e1s1	IMRAS-045	P	Day 0	-0.327760521370529
PF3D7_0826500	ubiquitination-mediated degradation component, putative	PF3D7_0826500.e1s1	IMRAS-049	Mock	Day 0	-0.0950629760220334
PF3D7_0826500	ubiquitination-mediated degradation component, putative	PF3D7_0826500.e1s1	IMRAS-049	Mock	Day 140	-0.0207507002452481
PF3D7_0826500	ubiquitination-mediated degradation component, putative	PF3D7_0826500.e1s1	IMRAS-054	Mock	Day 140	-0.216351027953221
PF3D7_0826500	ubiquitination-mediated degradation component, putative	PF3D7_0826500.e1s1	IMRAS-054	Mock	Day 0	-0.637093120849759
PF3D7_0826500	ubiquitination-mediated degradation component, putative	PF3D7_0826500.e1s1	IMRAS-057	P	Day 0	-0.0246848641829782
PF3D7_0826500	ubiquitination-mediated degradation component, putative	PF3D7_0826500.e1s1	IMRAS-057	P	Day 140	0.438561257073172
PF3D7_0826500	ubiquitination-mediated degradation component, putative	PF3D7_0826500.e1s1	IMRAS-060	P	Day 140	-0.301938500712263
PF3D7_0826500	ubiquitination-mediated degradation component, putative	PF3D7_0826500.e1s1	IMRAS-060	P	Day 0	-0.0894850540925045
PF3D7_0826500	ubiquitination-mediated degradation component, putative	PF3D7_0826500.e1s1	IMRAS-061	NP	Day 0	-0.18028030707293
PF3D7_0826500	ubiquitination-mediated degradation component, putative	PF3D7_0826500.e1s1	IMRAS-061	NP	Day 140	-0.204829340499808
PF3D7_0826500	ubiquitination-mediated degradation component, putative	PF3D7_0826500.e1s1	IMRAS-062	Mock	Day 140	-0.286949125457497
PF3D7_0826500	ubiquitination-mediated degradation component, putative	PF3D7_0826500.e1s1	IMRAS-062	Mock	Day 0	-0.342981251951448
PF3D7_0826500	ubiquitination-mediated degradation component, putative	PF3D7_0826500.e1s1	IMRAS-071	NP	Day 0	0.13195039483219
PF3D7_0826500	ubiquitination-mediated degradation component, putative	PF3D7_0826500.e1s1	IMRAS-071	NP	Day 140	-0.00213155862144987
PF3D7_0826500	ubiquitination-mediated degradation component, putative	PF3D7_0826500.e1s1	IMRAS-078	P	Day 140	-0.502500284465476
PF3D7_0826500	ubiquitination-mediated degradation component, putative	PF3D7_0826500.e1s1	IMRAS-078	P	Day 0	-0.361699806373315
PF3D7_0407700	conserved Plasmodium protein, unknown function	PF3D7_0407700.e2s1	IMRAS-002	P	Day 0	-0.440640066865145
PF3D7_0407700	conserved Plasmodium protein, unknown function	PF3D7_0407700.e2s1	IMRAS-002	P	Day 140	-0.233165095984647
PF3D7_0407700	conserved Plasmodium protein, unknown function	PF3D7_0407700.e2s1	IMRAS-005	NP	Day 140	-0.317756771793846
PF3D7_0407700	conserved Plasmodium protein, unknown function	PF3D7_0407700.e2s1	IMRAS-005	NP	Day 0	-0.210387077800451
PF3D7_0407700	conserved Plasmodium protein, unknown function	PF3D7_0407700.e2s1	IMRAS-021	NP	Day 0	-0.191735494618698
PF3D7_0407700	conserved Plasmodium protein, unknown function	PF3D7_0407700.e2s1	IMRAS-021	NP	Day 140	-0.176135493344125
PF3D7_0407700	conserved Plasmodium protein, unknown function	PF3D7_0407700.e2s1	IMRAS-033	NP	Day 140	-0.106915203916511
PF3D7_0407700	conserved Plasmodium protein, unknown function	PF3D7_0407700.e2s1	IMRAS-033	NP	Day 0	-0.124248154266533
PF3D7_0407700	conserved Plasmodium protein, unknown function	PF3D7_0407700.e2s1	IMRAS-039	P	Day 0	-0.26356941986859
PF3D7_0407700	conserved Plasmodium protein, unknown function	PF3D7_0407700.e2s1	IMRAS-039	P	Day 140	-0.230374558384948
PF3D7_0407700	conserved Plasmodium protein, unknown function	PF3D7_0407700.e2s1	IMRAS-045	P	Day 140	-0.447575459555022
PF3D7_0407700	conserved Plasmodium protein, unknown function	PF3D7_0407700.e2s1	IMRAS-045	P	Day 0	-0.279135681574035
PF3D7_0407700	conserved Plasmodium protein, unknown function	PF3D7_0407700.e2s1	IMRAS-049	Mock	Day 0	0.00284787443814416
PF3D7_0407700	conserved Plasmodium protein, unknown function	PF3D7_0407700.e2s1	IMRAS-049	Mock	Day 140	0.0223912040041458
PF3D7_0407700	conserved Plasmodium protein, unknown function	PF3D7_0407700.e2s1	IMRAS-054	Mock	Day 140	-0.0317432690762445
PF3D7_0407700	conserved Plasmodium protein, unknown function	PF3D7_0407700.e2s1	IMRAS-054	Mock	Day 0	-0.457953897467196
PF3D7_0407700	conserved Plasmodium protein, unknown function	PF3D7_0407700.e2s1	IMRAS-057	P	Day 0	-0.0146265266182457
PF3D7_0407700	conserved Plasmodium protein, unknown function	PF3D7_0407700.e2s1	IMRAS-057	P	Day 140	0.141888304329358
PF3D7_0407700	conserved Plasmodium protein, unknown function	PF3D7_0407700.e2s1	IMRAS-060	P	Day 140	-0.193341395923841
PF3D7_0407700	conserved Plasmodium protein, unknown function	PF3D7_0407700.e2s1	IMRAS-060	P	Day 0	-0.0268512196494317
PF3D7_0407700	conserved Plasmodium protein, unknown function	PF3D7_0407700.e2s1	IMRAS-061	NP	Day 0	-0.0777244674767203
PF3D7_0407700	conserved Plasmodium protein, unknown function	PF3D7_0407700.e2s1	IMRAS-061	NP	Day 140	0.0426831880305496
PF3D7_0407700	conserved Plasmodium protein, unknown function	PF3D7_0407700.e2s1	IMRAS-062	Mock	Day 140	-0.339416545351632
PF3D7_0407700	conserved Plasmodium protein, unknown function	PF3D7_0407700.e2s1	IMRAS-062	Mock	Day 0	-0.296869327097136
PF3D7_0407700	conserved Plasmodium protein, unknown function	PF3D7_0407700.e2s1	IMRAS-071	NP	Day 0	0.0536261758297183
PF3D7_0407700	conserved Plasmodium protein, unknown function	PF3D7_0407700.e2s1	IMRAS-071	NP	Day 140	-0.0746252079019083
PF3D7_0407700	conserved Plasmodium protein, unknown function	PF3D7_0407700.e2s1	IMRAS-078	P	Day 140	-0.233022727059288
PF3D7_0407700	conserved Plasmodium protein, unknown function	PF3D7_0407700.e2s1	IMRAS-078	P	Day 0	-0.0448702720545775
PF3D7_0725100	conserved Plasmodium membrane protein, unknown function	PF3D7_0725100.e1s1	IMRAS-002	P	Day 0	-0.357108689221958
PF3D7_0725100	conserved Plasmodium membrane protein, unknown function	PF3D7_0725100.e1s1	IMRAS-002	P	Day 140	0.00193837710135547
PF3D7_0725100	conserved Plasmodium membrane protein, unknown function	PF3D7_0725100.e1s1	IMRAS-005	NP	Day 140	-0.33803866684946
PF3D7_0725100	conserved Plasmodium membrane protein, unknown function	PF3D7_0725100.e1s1	IMRAS-005	NP	Day 0	-0.250977083589396
PF3D7_0725100	conserved Plasmodium membrane protein, unknown function	PF3D7_0725100.e1s1	IMRAS-021	NP	Day 0	-0.150969348578963
PF3D7_0725100	conserved Plasmodium membrane protein, unknown function	PF3D7_0725100.e1s1	IMRAS-021	NP	Day 140	-0.0915311439779352
PF3D7_0725100	conserved Plasmodium membrane protein, unknown function	PF3D7_0725100.e1s1	IMRAS-033	NP	Day 140	-0.147359029627626
PF3D7_0725100	conserved Plasmodium membrane protein, unknown function	PF3D7_0725100.e1s1	IMRAS-033	NP	Day 0	-0.146558315991623
PF3D7_0725100	conserved Plasmodium membrane protein, unknown function	PF3D7_0725100.e1s1	IMRAS-039	P	Day 0	0.233430703807846
PF3D7_0725100	conserved Plasmodium membrane protein, unknown function	PF3D7_0725100.e1s1	IMRAS-039	P	Day 140	0.590888243313151
PF3D7_0725100	conserved Plasmodium membrane protein, unknown function	PF3D7_0725100.e1s1	IMRAS-045	P	Day 140	-0.283161760223125
PF3D7_0725100	conserved Plasmodium membrane protein, unknown function	PF3D7_0725100.e1s1	IMRAS-045	P	Day 0	0.0536186313159099
PF3D7_0725100	conserved Plasmodium membrane protein, unknown function	PF3D7_0725100.e1s1	IMRAS-049	Mock	Day 0	-0.117941234095751
PF3D7_0725100	conserved Plasmodium membrane protein, unknown function	PF3D7_0725100.e1s1	IMRAS-049	Mock	Day 140	-0.0212484387497156
PF3D7_0725100	conserved Plasmodium membrane protein, unknown function	PF3D7_0725100.e1s1	IMRAS-054	Mock	Day 140	0.149776870844676
PF3D7_0725100	conserved Plasmodium membrane protein, unknown function	PF3D7_0725100.e1s1	IMRAS-054	Mock	Day 0	0.230163893782525
PF3D7_0725100	conserved Plasmodium membrane protein, unknown function	PF3D7_0725100.e1s1	IMRAS-057	P	Day 0	0.010873395390016
PF3D7_0725100	conserved Plasmodium membrane protein, unknown function	PF3D7_0725100.e1s1	IMRAS-057	P	Day 140	0.0659565376547651
PF3D7_0725100	conserved Plasmodium membrane protein, unknown function	PF3D7_0725100.e1s1	IMRAS-060	P	Day 140	-0.133239380572691
PF3D7_0725100	conserved Plasmodium membrane protein, unknown function	PF3D7_0725100.e1s1	IMRAS-060	P	Day 0	0.0815523729690817
PF3D7_0725100	conserved Plasmodium membrane protein, unknown function	PF3D7_0725100.e1s1	IMRAS-061	NP	Day 0	0.350288915738439
PF3D7_0725100	conserved Plasmodium membrane protein, unknown function	PF3D7_0725100.e1s1	IMRAS-061	NP	Day 140	0.288366259353216
PF3D7_0725100	conserved Plasmodium membrane protein, unknown function	PF3D7_0725100.e1s1	IMRAS-062	Mock	Day 140	0.254944653371775
PF3D7_0725100	conserved Plasmodium membrane protein, unknown function	PF3D7_0725100.e1s1	IMRAS-062	Mock	Day 0	0.284904895992973
PF3D7_0725100	conserved Plasmodium membrane protein, unknown function	PF3D7_0725100.e1s1	IMRAS-071	NP	Day 0	0.176919508590862
PF3D7_0725100	conserved Plasmodium membrane protein, unknown function	PF3D7_0725100.e1s1	IMRAS-071	NP	Day 140	0.0744266695061846
PF3D7_0725100	conserved Plasmodium membrane protein, unknown function	PF3D7_0725100.e1s1	IMRAS-078	P	Day 140	1.38619488052843
PF3D7_0725100	conserved Plasmodium membrane protein, unknown function	PF3D7_0725100.e1s1	IMRAS-078	P	Day 0	1.57016026360415
PF3D7_1021900	conserved Plasmodium protein (10b antigen), unknown function	PF3D7_1021900.e1s2	IMRAS-002	P	Day 0	-0.136274534507811
PF3D7_1021900	conserved Plasmodium protein (10b antigen), unknown function	PF3D7_1021900.e1s2	IMRAS-002	P	Day 140	0.13789144928789
PF3D7_1021900	conserved Plasmodium protein (10b antigen), unknown function	PF3D7_1021900.e1s2	IMRAS-005	NP	Day 140	-0.441762702843718
PF3D7_1021900	conserved Plasmodium protein (10b antigen), unknown function	PF3D7_1021900.e1s2	IMRAS-005	NP	Day 0	-0.285058078832503
PF3D7_1021900	conserved Plasmodium protein (10b antigen), unknown function	PF3D7_1021900.e1s2	IMRAS-021	NP	Day 0	0.116494248854632
PF3D7_1021900	conserved Plasmodium protein (10b antigen), unknown function	PF3D7_1021900.e1s2	IMRAS-021	NP	Day 140	0.208395927866141
PF3D7_1021900	conserved Plasmodium protein (10b antigen), unknown function	PF3D7_1021900.e1s2	IMRAS-033	NP	Day 140	-0.130222577408581
PF3D7_1021900	conserved Plasmodium protein (10b antigen), unknown function	PF3D7_1021900.e1s2	IMRAS-033	NP	Day 0	0.00843947503290465
PF3D7_1021900	conserved Plasmodium protein (10b antigen), unknown function	PF3D7_1021900.e1s2	IMRAS-039	P	Day 0	0.064339652069501
PF3D7_1021900	conserved Plasmodium protein (10b antigen), unknown function	PF3D7_1021900.e1s2	IMRAS-039	P	Day 140	0.105353908781119
PF3D7_1021900	conserved Plasmodium protein (10b antigen), unknown function	PF3D7_1021900.e1s2	IMRAS-045	P	Day 140	0.98949827391338
PF3D7_1021900	conserved Plasmodium protein (10b antigen), unknown function	PF3D7_1021900.e1s2	IMRAS-045	P	Day 0	1.2828974382376
PF3D7_1021900	conserved Plasmodium protein (10b antigen), unknown function	PF3D7_1021900.e1s2	IMRAS-049	Mock	Day 0	0.0213508075997453
PF3D7_1021900	conserved Plasmodium protein (10b antigen), unknown function	PF3D7_1021900.e1s2	IMRAS-049	Mock	Day 140	0.0136710596800107
PF3D7_1021900	conserved Plasmodium protein (10b antigen), unknown function	PF3D7_1021900.e1s2	IMRAS-054	Mock	Day 140	0.180414888228556
PF3D7_1021900	conserved Plasmodium protein (10b antigen), unknown function	PF3D7_1021900.e1s2	IMRAS-054	Mock	Day 0	0.676287454082441
PF3D7_1021900	conserved Plasmodium protein (10b antigen), unknown function	PF3D7_1021900.e1s2	IMRAS-057	P	Day 0	0.0242695955209591
PF3D7_1021900	conserved Plasmodium protein (10b antigen), unknown function	PF3D7_1021900.e1s2	IMRAS-057	P	Day 140	0.318121558239895
PF3D7_1021900	conserved Plasmodium protein (10b antigen), unknown function	PF3D7_1021900.e1s2	IMRAS-060	P	Day 140	0.231311402800349
PF3D7_1021900	conserved Plasmodium protein (10b antigen), unknown function	PF3D7_1021900.e1s2	IMRAS-060	P	Day 0	0.514081958987461
PF3D7_1021900	conserved Plasmodium protein (10b antigen), unknown function	PF3D7_1021900.e1s2	IMRAS-061	NP	Day 0	0.130836770638927
PF3D7_1021900	conserved Plasmodium protein (10b antigen), unknown function	PF3D7_1021900.e1s2	IMRAS-061	NP	Day 140	0.0932520124331866
PF3D7_1021900	conserved Plasmodium protein (10b antigen), unknown function	PF3D7_1021900.e1s2	IMRAS-062	Mock	Day 140	0.731870539283664
PF3D7_1021900	conserved Plasmodium protein (10b antigen), unknown function	PF3D7_1021900.e1s2	IMRAS-062	Mock	Day 0	0.740850338852024
PF3D7_1021900	conserved Plasmodium protein (10b antigen), unknown function	PF3D7_1021900.e1s2	IMRAS-071	NP	Day 0	1.2445296634219
PF3D7_1021900	conserved Plasmodium protein (10b antigen), unknown function	PF3D7_1021900.e1s2	IMRAS-071	NP	Day 140	1.01934516630505
PF3D7_1021900	conserved Plasmodium protein (10b antigen), unknown function	PF3D7_1021900.e1s2	IMRAS-078	P	Day 140	2.52473316567527
PF3D7_1021900	conserved Plasmodium protein (10b antigen), unknown function	PF3D7_1021900.e1s2	IMRAS-078	P	Day 0	2.76942769627897
PF3D7_0302900	exportin 1, putative	PF3D7_0302900.e1s1	IMRAS-002	P	Day 0	-0.130051541217648
PF3D7_0302900	exportin 1, putative	PF3D7_0302900.e1s1	IMRAS-002	P	Day 140	-0.0389249984868716
PF3D7_0302900	exportin 1, putative	PF3D7_0302900.e1s1	IMRAS-005	NP	Day 140	-0.274767032440078
PF3D7_0302900	exportin 1, putative	PF3D7_0302900.e1s1	IMRAS-005	NP	Day 0	-0.150693124212117
PF3D7_0302900	exportin 1, putative	PF3D7_0302900.e1s1	IMRAS-021	NP	Day 0	-0.0391737583628373
PF3D7_0302900	exportin 1, putative	PF3D7_0302900.e1s1	IMRAS-021	NP	Day 140	0.139555259182249
PF3D7_0302900	exportin 1, putative	PF3D7_0302900.e1s1	IMRAS-033	NP	Day 140	-0.0358654525570046
PF3D7_0302900	exportin 1, putative	PF3D7_0302900.e1s1	IMRAS-033	NP	Day 0	-0.139083195429476
PF3D7_0302900	exportin 1, putative	PF3D7_0302900.e1s1	IMRAS-039	P	Day 0	0.935269783539031
PF3D7_0302900	exportin 1, putative	PF3D7_0302900.e1s1	IMRAS-039	P	Day 140	0.945132697670623
PF3D7_0302900	exportin 1, putative	PF3D7_0302900.e1s1	IMRAS-045	P	Day 140	-0.100817499526745
PF3D7_0302900	exportin 1, putative	PF3D7_0302900.e1s1	IMRAS-045	P	Day 0	-0.225380328060682
PF3D7_0302900	exportin 1, putative	PF3D7_0302900.e1s1	IMRAS-049	Mock	Day 0	0.0561648619415571
PF3D7_0302900	exportin 1, putative	PF3D7_0302900.e1s1	IMRAS-049	Mock	Day 140	0.0619326219508967
PF3D7_0302900	exportin 1, putative	PF3D7_0302900.e1s1	IMRAS-054	Mock	Day 140	0.00519992643555156
PF3D7_0302900	exportin 1, putative	PF3D7_0302900.e1s1	IMRAS-054	Mock	Day 0	-9.6821619038145e-4
PF3D7_0302900	exportin 1, putative	PF3D7_0302900.e1s1	IMRAS-057	P	Day 0	-0.115642597719411
PF3D7_0302900	exportin 1, putative	PF3D7_0302900.e1s1	IMRAS-057	P	Day 140	0.343357232658761
PF3D7_0302900	exportin 1, putative	PF3D7_0302900.e1s1	IMRAS-060	P	Day 140	-0.200332340184481
PF3D7_0302900	exportin 1, putative	PF3D7_0302900.e1s1	IMRAS-060	P	Day 0	-0.198445041452363
PF3D7_0302900	exportin 1, putative	PF3D7_0302900.e1s1	IMRAS-061	NP	Day 0	-0.346843412620103
PF3D7_0302900	exportin 1, putative	PF3D7_0302900.e1s1	IMRAS-061	NP	Day 140	-0.18266368469734
PF3D7_0302900	exportin 1, putative	PF3D7_0302900.e1s1	IMRAS-062	Mock	Day 140	6.2746463908958e-4
PF3D7_0302900	exportin 1, putative	PF3D7_0302900.e1s1	IMRAS-062	Mock	Day 0	-0.145105110222032
PF3D7_0302900	exportin 1, putative	PF3D7_0302900.e1s1	IMRAS-071	NP	Day 0	-0.103366592593749
PF3D7_0302900	exportin 1, putative	PF3D7_0302900.e1s1	IMRAS-071	NP	Day 140	-0.0739844372758345
PF3D7_0302900	exportin 1, putative	PF3D7_0302900.e1s1	IMRAS-078	P	Day 140	-0.275232241587984
PF3D7_0302900	exportin 1, putative	PF3D7_0302900.e1s1	IMRAS-078	P	Day 0	-0.216564366349944
PF3D7_1322300	translation initiation factor EIF-2B subunit related	PF3D7_1322300.e3s1	IMRAS-002	P	Day 0	-0.382773572615305
PF3D7_1322300	translation initiation factor EIF-2B subunit related	PF3D7_1322300.e3s1	IMRAS-002	P	Day 140	-0.272921464129229
PF3D7_1322300	translation initiation factor EIF-2B subunit related	PF3D7_1322300.e3s1	IMRAS-005	NP	Day 140	-0.327862078397205
PF3D7_1322300	translation initiation factor EIF-2B subunit related	PF3D7_1322300.e3s1	IMRAS-005	NP	Day 0	-0.269811490000885
PF3D7_1322300	translation initiation factor EIF-2B subunit related	PF3D7_1322300.e3s1	IMRAS-021	NP	Day 0	-0.219947090497547
PF3D7_1322300	translation initiation factor EIF-2B subunit related	PF3D7_1322300.e3s1	IMRAS-021	NP	Day 140	-0.0693981254883482
PF3D7_1322300	translation initiation factor EIF-2B subunit related	PF3D7_1322300.e3s1	IMRAS-033	NP	Day 140	-0.134929580086109
PF3D7_1322300	translation initiation factor EIF-2B subunit related	PF3D7_1322300.e3s1	IMRAS-033	NP	Day 0	-0.273111540181016
PF3D7_1322300	translation initiation factor EIF-2B subunit related	PF3D7_1322300.e3s1	IMRAS-039	P	Day 0	-0.294289233372879
PF3D7_1322300	translation initiation factor EIF-2B subunit related	PF3D7_1322300.e3s1	IMRAS-039	P	Day 140	-0.384067114121747
PF3D7_1322300	translation initiation factor EIF-2B subunit related	PF3D7_1322300.e3s1	IMRAS-045	P	Day 140	-0.281084445190515
PF3D7_1322300	translation initiation factor EIF-2B subunit related	PF3D7_1322300.e3s1	IMRAS-045	P	Day 0	-0.279135681574035
PF3D7_1322300	translation initiation factor EIF-2B subunit related	PF3D7_1322300.e3s1	IMRAS-049	Mock	Day 0	-0.116254857467865
PF3D7_1322300	translation initiation factor EIF-2B subunit related	PF3D7_1322300.e3s1	IMRAS-049	Mock	Day 140	-0.112169077056967
PF3D7_1322300	translation initiation factor EIF-2B subunit related	PF3D7_1322300.e3s1	IMRAS-054	Mock	Day 140	-0.116815354402307
PF3D7_1322300	translation initiation factor EIF-2B subunit related	PF3D7_1322300.e3s1	IMRAS-054	Mock	Day 0	-0.419055351297899
PF3D7_1322300	translation initiation factor EIF-2B subunit related	PF3D7_1322300.e3s1	IMRAS-057	P	Day 0	-0.0132906977812421
PF3D7_1322300	translation initiation factor EIF-2B subunit related	PF3D7_1322300.e3s1	IMRAS-057	P	Day 140	-0.0248002721145912
PF3D7_1322300	translation initiation factor EIF-2B subunit related	PF3D7_1322300.e3s1	IMRAS-060	P	Day 140	-0.195202337866345
PF3D7_1322300	translation initiation factor EIF-2B subunit related	PF3D7_1322300.e3s1	IMRAS-060	P	Day 0	-0.230738444659247
PF3D7_1322300	translation initiation factor EIF-2B subunit related	PF3D7_1322300.e3s1	IMRAS-061	NP	Day 0	-0.401138260231866
PF3D7_1322300	translation initiation factor EIF-2B subunit related	PF3D7_1322300.e3s1	IMRAS-061	NP	Day 140	-0.294963573618523
PF3D7_1322300	translation initiation factor EIF-2B subunit related	PF3D7_1322300.e3s1	IMRAS-062	Mock	Day 140	-0.40040717524078
PF3D7_1322300	translation initiation factor EIF-2B subunit related	PF3D7_1322300.e3s1	IMRAS-062	Mock	Day 0	-0.345449507542197
PF3D7_1322300	translation initiation factor EIF-2B subunit related	PF3D7_1322300.e3s1	IMRAS-071	NP	Day 0	0.0878578106490178
PF3D7_1322300	translation initiation factor EIF-2B subunit related	PF3D7_1322300.e3s1	IMRAS-071	NP	Day 140	0.00819297110609796
PF3D7_1322300	translation initiation factor EIF-2B subunit related	PF3D7_1322300.e3s1	IMRAS-078	P	Day 140	-0.43569691378123
PF3D7_1322300	translation initiation factor EIF-2B subunit related	PF3D7_1322300.e3s1	IMRAS-078	P	Day 0	-0.293829492676648
PF3D7_0806500	DnaJ protein, putative	PF3D7_0806500.e1s1	IMRAS-002	P	Day 0	-0.103391172694026
PF3D7_0806500	DnaJ protein, putative	PF3D7_0806500.e1s1	IMRAS-002	P	Day 140	0.0341187828505038
PF3D7_0806500	DnaJ protein, putative	PF3D7_0806500.e1s1	IMRAS-005	NP	Day 140	-0.149996578466608
PF3D7_0806500	DnaJ protein, putative	PF3D7_0806500.e1s1	IMRAS-005	NP	Day 0	-0.0569292879469092
PF3D7_0806500	DnaJ protein, putative	PF3D7_0806500.e1s1	IMRAS-021	NP	Day 0	-2
PF3D7_0806500	DnaJ protein, putative	PF3D7_0806500.e1s1	IMRAS-021	NP	Day 140	-2
PF3D7_0806500	DnaJ protein, putative	PF3D7_0806500.e1s1	IMRAS-033	NP	Day 140	-2
PF3D7_0806500	DnaJ protein, putative	PF3D7_0806500.e1s1	IMRAS-033	NP	Day 0	-2
PF3D7_0806500	DnaJ protein, putative	PF3D7_0806500.e1s1	IMRAS-039	P	Day 0	-2
PF3D7_0806500	DnaJ protein, putative	PF3D7_0806500.e1s1	IMRAS-039	P	Day 140	-2
PF3D7_0806500	DnaJ protein, putative	PF3D7_0806500.e1s1	IMRAS-045	P	Day 140	-2
PF3D7_0806500	DnaJ protein, putative	PF3D7_0806500.e1s1	IMRAS-045	P	Day 0	-2
PF3D7_0806500	DnaJ protein, putative	PF3D7_0806500.e1s1	IMRAS-049	Mock	Day 0	-2
PF3D7_0806500	DnaJ protein, putative	PF3D7_0806500.e1s1	IMRAS-049	Mock	Day 140	-2
PF3D7_0806500	DnaJ protein, putative	PF3D7_0806500.e1s1	IMRAS-054	Mock	Day 140	-2
PF3D7_0806500	DnaJ protein, putative	PF3D7_0806500.e1s1	IMRAS-054	Mock	Day 0	-2
PF3D7_0806500	DnaJ protein, putative	PF3D7_0806500.e1s1	IMRAS-057	P	Day 0	-2
PF3D7_0806500	DnaJ protein, putative	PF3D7_0806500.e1s1	IMRAS-057	P	Day 140	-2
PF3D7_0806500	DnaJ protein, putative	PF3D7_0806500.e1s1	IMRAS-060	P	Day 140	-2
PF3D7_0806500	DnaJ protein, putative	PF3D7_0806500.e1s1	IMRAS-060	P	Day 0	-2
PF3D7_0806500	DnaJ protein, putative	PF3D7_0806500.e1s1	IMRAS-061	NP	Day 0	-2
PF3D7_0806500	DnaJ protein, putative	PF3D7_0806500.e1s1	IMRAS-061	NP	Day 140	-2
PF3D7_0806500	DnaJ protein, putative	PF3D7_0806500.e1s1	IMRAS-062	Mock	Day 140	-2
PF3D7_0806500	DnaJ protein, putative	PF3D7_0806500.e1s1	IMRAS-062	Mock	Day 0	-2
PF3D7_0806500	DnaJ protein, putative	PF3D7_0806500.e1s1	IMRAS-071	NP	Day 0	-2
PF3D7_0806500	DnaJ protein, putative	PF3D7_0806500.e1s1	IMRAS-071	NP	Day 140	-2
PF3D7_0806500	DnaJ protein, putative	PF3D7_0806500.e1s1	IMRAS-078	P	Day 140	-2
PF3D7_0806500	DnaJ protein, putative	PF3D7_0806500.e1s1	IMRAS-078	P	Day 0	-2
PF3D7_0715200	conserved Plasmodium protein, unknown function	PF3D7_0715200.e1s3	IMRAS-002	P	Day 0	-0.235216384201447
PF3D7_0715200	conserved Plasmodium protein, unknown function	PF3D7_0715200.e1s3	IMRAS-002	P	Day 140	-0.0983169417470471
PF3D7_0715200	conserved Plasmodium protein, unknown function	PF3D7_0715200.e1s3	IMRAS-005	NP	Day 140	-0.221043456575517
PF3D7_0715200	conserved Plasmodium protein, unknown function	PF3D7_0715200.e1s3	IMRAS-005	NP	Day 0	-0.10178352373117
PF3D7_0715200	conserved Plasmodium protein, unknown function	PF3D7_0715200.e1s3	IMRAS-021	NP	Day 0	0.443737470888621
PF3D7_0715200	conserved Plasmodium protein, unknown function	PF3D7_0715200.e1s3	IMRAS-021	NP	Day 140	0.66548515649405
PF3D7_0715200	conserved Plasmodium protein, unknown function	PF3D7_0715200.e1s3	IMRAS-033	NP	Day 140	-0.170730301513954
PF3D7_0715200	conserved Plasmodium protein, unknown function	PF3D7_0715200.e1s3	IMRAS-033	NP	Day 0	-0.284061839741558
PF3D7_0715200	conserved Plasmodium protein, unknown function	PF3D7_0715200.e1s3	IMRAS-039	P	Day 0	-0.127623461766181
PF3D7_0715200	conserved Plasmodium protein, unknown function	PF3D7_0715200.e1s3	IMRAS-039	P	Day 140	-0.148677690671724
PF3D7_0715200	conserved Plasmodium protein, unknown function	PF3D7_0715200.e1s3	IMRAS-045	P	Day 140	-0.281084445190515
PF3D7_0715200	conserved Plasmodium protein, unknown function	PF3D7_0715200.e1s3	IMRAS-045	P	Day 0	-0.27436213369371
PF3D7_0715200	conserved Plasmodium protein, unknown function	PF3D7_0715200.e1s3	IMRAS-049	Mock	Day 0	-0.0301144977849575
PF3D7_0715200	conserved Plasmodium protein, unknown function	PF3D7_0715200.e1s3	IMRAS-049	Mock	Day 140	-0.0611225557362243
PF3D7_0715200	conserved Plasmodium protein, unknown function	PF3D7_0715200.e1s3	IMRAS-054	Mock	Day 140	-0.055542037132831
PF3D7_0715200	conserved Plasmodium protein, unknown function	PF3D7_0715200.e1s3	IMRAS-054	Mock	Day 0	-0.262175930039836
PF3D7_0715200	conserved Plasmodium protein, unknown function	PF3D7_0715200.e1s3	IMRAS-057	P	Day 0	-0.0422871806484135
PF3D7_0715200	conserved Plasmodium protein, unknown function	PF3D7_0715200.e1s3	IMRAS-057	P	Day 140	0.0212916793328315
PF3D7_0715200	conserved Plasmodium protein, unknown function	PF3D7_0715200.e1s3	IMRAS-060	P	Day 140	0.08985367190928
PF3D7_0715200	conserved Plasmodium protein, unknown function	PF3D7_0715200.e1s3	IMRAS-060	P	Day 0	0.136200696429734
PF3D7_0715200	conserved Plasmodium protein, unknown function	PF3D7_0715200.e1s3	IMRAS-061	NP	Day 0	-0.196670696227287
PF3D7_0715200	conserved Plasmodium protein, unknown function	PF3D7_0715200.e1s3	IMRAS-061	NP	Day 140	-0.0258810984525226
PF3D7_0715200	conserved Plasmodium protein, unknown function	PF3D7_0715200.e1s3	IMRAS-062	Mock	Day 140	-0.423543674038715
PF3D7_0715200	conserved Plasmodium protein, unknown function	PF3D7_0715200.e1s3	IMRAS-062	Mock	Day 0	-0.360348383921536
PF3D7_0715200	conserved Plasmodium protein, unknown function	PF3D7_0715200.e1s3	IMRAS-071	NP	Day 0	-0.11172125950605
PF3D7_0715200	conserved Plasmodium protein, unknown function	PF3D7_0715200.e1s3	IMRAS-071	NP	Day 140	-0.148254782191019
PF3D7_0715200	conserved Plasmodium protein, unknown function	PF3D7_0715200.e1s3	IMRAS-078	P	Day 140	-0.476525425532166
PF3D7_0715200	conserved Plasmodium protein, unknown function	PF3D7_0715200.e1s3	IMRAS-078	P	Day 0	-0.235272004744939
PF3D7_0518700	mRNA-binding protein PUF1 (PUF1)	PF3D7_0518700.e1s1	IMRAS-002	P	Day 0	2.11012040950928
PF3D7_0518700	mRNA-binding protein PUF1 (PUF1)	PF3D7_0518700.e1s1	IMRAS-002	P	Day 140	2.62513032824446
PF3D7_0518700	mRNA-binding protein PUF1 (PUF1)	PF3D7_0518700.e1s1	IMRAS-005	NP	Day 140	-0.176535195436008
PF3D7_0518700	mRNA-binding protein PUF1 (PUF1)	PF3D7_0518700.e1s1	IMRAS-005	NP	Day 0	-0.115345974172232
PF3D7_0518700	mRNA-binding protein PUF1 (PUF1)	PF3D7_0518700.e1s1	IMRAS-021	NP	Day 0	-0.12940399874403
PF3D7_0518700	mRNA-binding protein PUF1 (PUF1)	PF3D7_0518700.e1s1	IMRAS-021	NP	Day 140	-0.0339997954689597
PF3D7_0518700	mRNA-binding protein PUF1 (PUF1)	PF3D7_0518700.e1s1	IMRAS-033	NP	Day 140	-0.0602808744171082
PF3D7_0518700	mRNA-binding protein PUF1 (PUF1)	PF3D7_0518700.e1s1	IMRAS-033	NP	Day 0	-0.131646606587694
PF3D7_0518700	mRNA-binding protein PUF1 (PUF1)	PF3D7_0518700.e1s1	IMRAS-039	P	Day 0	0.267603761031895
PF3D7_0518700	mRNA-binding protein PUF1 (PUF1)	PF3D7_0518700.e1s1	IMRAS-039	P	Day 140	0.626459711429177
PF3D7_0518700	mRNA-binding protein PUF1 (PUF1)	PF3D7_0518700.e1s1	IMRAS-045	P	Day 140	1.02770634889042
PF3D7_0518700	mRNA-binding protein PUF1 (PUF1)	PF3D7_0518700.e1s1	IMRAS-045	P	Day 0	0.984333336415746
PF3D7_0518700	mRNA-binding protein PUF1 (PUF1)	PF3D7_0518700.e1s1	IMRAS-049	Mock	Day 0	-0.0450097116418995
PF3D7_0518700	mRNA-binding protein PUF1 (PUF1)	PF3D7_0518700.e1s1	IMRAS-049	Mock	Day 140	-0.101077462527419
PF3D7_0518700	mRNA-binding protein PUF1 (PUF1)	PF3D7_0518700.e1s1	IMRAS-054	Mock	Day 140	0.661148401288331
PF3D7_0518700	mRNA-binding protein PUF1 (PUF1)	PF3D7_0518700.e1s1	IMRAS-054	Mock	Day 0	1.2766799953732
PF3D7_0518700	mRNA-binding protein PUF1 (PUF1)	PF3D7_0518700.e1s1	IMRAS-057	P	Day 0	0.188836526411734
PF3D7_0518700	mRNA-binding protein PUF1 (PUF1)	PF3D7_0518700.e1s1	IMRAS-057	P	Day 140	0.985629107056402
PF3D7_0518700	mRNA-binding protein PUF1 (PUF1)	PF3D7_0518700.e1s1	IMRAS-060	P	Day 140	0.665360870604996
PF3D7_0518700	mRNA-binding protein PUF1 (PUF1)	PF3D7_0518700.e1s1	IMRAS-060	P	Day 0	0.946850293481235
PF3D7_0518700	mRNA-binding protein PUF1 (PUF1)	PF3D7_0518700.e1s1	IMRAS-061	NP	Day 0	0.743703809083305
PF3D7_0518700	mRNA-binding protein PUF1 (PUF1)	PF3D7_0518700.e1s1	IMRAS-061	NP	Day 140	0.774326405707347
PF3D7_0518700	mRNA-binding protein PUF1 (PUF1)	PF3D7_0518700.e1s1	IMRAS-062	Mock	Day 140	0.586417436011487
PF3D7_0518700	mRNA-binding protein PUF1 (PUF1)	PF3D7_0518700.e1s1	IMRAS-062	Mock	Day 0	0.425451928416843
PF3D7_0518700	mRNA-binding protein PUF1 (PUF1)	PF3D7_0518700.e1s1	IMRAS-071	NP	Day 0	0.587663385629176
PF3D7_0518700	mRNA-binding protein PUF1 (PUF1)	PF3D7_0518700.e1s1	IMRAS-071	NP	Day 140	0.362908281300404
PF3D7_0518700	mRNA-binding protein PUF1 (PUF1)	PF3D7_0518700.e1s1	IMRAS-078	P	Day 140	0.651893922415818
PF3D7_0518700	mRNA-binding protein PUF1 (PUF1)	PF3D7_0518700.e1s1	IMRAS-078	P	Day 0	0.694921366190393
PF3D7_1025500	conserved Plasmodium protein, unknown function	PF3D7_1025500.e2s2	IMRAS-002	P	Day 0	-0.308279846391169
PF3D7_1025500	conserved Plasmodium protein, unknown function	PF3D7_1025500.e2s2	IMRAS-002	P	Day 140	-0.249674183150086
PF3D7_1025500	conserved Plasmodium protein, unknown function	PF3D7_1025500.e2s2	IMRAS-005	NP	Day 140	-0.314404004677423
PF3D7_1025500	conserved Plasmodium protein, unknown function	PF3D7_1025500.e2s2	IMRAS-005	NP	Day 0	-0.277414643518698
PF3D7_1025500	conserved Plasmodium protein, unknown function	PF3D7_1025500.e2s2	IMRAS-021	NP	Day 0	-0.207465970223165
PF3D7_1025500	conserved Plasmodium protein, unknown function	PF3D7_1025500.e2s2	IMRAS-021	NP	Day 140	-0.166211498643248
PF3D7_1025500	conserved Plasmodium protein, unknown function	PF3D7_1025500.e2s2	IMRAS-033	NP	Day 140	-0.150334273084431
PF3D7_1025500	conserved Plasmodium protein, unknown function	PF3D7_1025500.e2s2	IMRAS-033	NP	Day 0	-0.26563113433437
PF3D7_1025500	conserved Plasmodium protein, unknown function	PF3D7_1025500.e2s2	IMRAS-039	P	Day 0	-0.237688885380155
PF3D7_1025500	conserved Plasmodium protein, unknown function	PF3D7_1025500.e2s2	IMRAS-039	P	Day 140	-0.174485257026795
PF3D7_1025500	conserved Plasmodium protein, unknown function	PF3D7_1025500.e2s2	IMRAS-045	P	Day 140	-0.397773066182644
PF3D7_1025500	conserved Plasmodium protein, unknown function	PF3D7_1025500.e2s2	IMRAS-045	P	Day 0	-0.310332678467159
PF3D7_1025500	conserved Plasmodium protein, unknown function	PF3D7_1025500.e2s2	IMRAS-049	Mock	Day 0	-0.184707286026189
PF3D7_1025500	conserved Plasmodium protein, unknown function	PF3D7_1025500.e2s2	IMRAS-049	Mock	Day 140	-0.191173440192028
PF3D7_1025500	conserved Plasmodium protein, unknown function	PF3D7_1025500.e2s2	IMRAS-054	Mock	Day 140	-0.055542037132831
PF3D7_1025500	conserved Plasmodium protein, unknown function	PF3D7_1025500.e2s2	IMRAS-054	Mock	Day 0	-0.431318770963729
PF3D7_1025500	conserved Plasmodium protein, unknown function	PF3D7_1025500.e2s2	IMRAS-057	P	Day 0	-0.0607967080511713
PF3D7_1025500	conserved Plasmodium protein, unknown function	PF3D7_1025500.e2s2	IMRAS-057	P	Day 140	-0.0505761545153511
PF3D7_1025500	conserved Plasmodium protein, unknown function	PF3D7_1025500.e2s2	IMRAS-060	P	Day 140	-0.289957573385816
PF3D7_1025500	conserved Plasmodium protein, unknown function	PF3D7_1025500.e2s2	IMRAS-060	P	Day 0	-0.158612086313282
PF3D7_1025500	conserved Plasmodium protein, unknown function	PF3D7_1025500.e2s2	IMRAS-061	NP	Day 0	-0.327881101859591
PF3D7_1025500	conserved Plasmodium protein, unknown function	PF3D7_1025500.e2s2	IMRAS-061	NP	Day 140	-0.250209244003818
PF3D7_1025500	conserved Plasmodium protein, unknown function	PF3D7_1025500.e2s2	IMRAS-062	Mock	Day 140	-0.334709542674103
PF3D7_1025500	conserved Plasmodium protein, unknown function	PF3D7_1025500.e2s2	IMRAS-062	Mock	Day 0	-0.377927131059371
PF3D7_1025500	conserved Plasmodium protein, unknown function	PF3D7_1025500.e2s2	IMRAS-071	NP	Day 0	-0.0195166796429618
PF3D7_1025500	conserved Plasmodium protein, unknown function	PF3D7_1025500.e2s2	IMRAS-071	NP	Day 140	-0.137503395379603
PF3D7_1025500	conserved Plasmodium protein, unknown function	PF3D7_1025500.e2s2	IMRAS-078	P	Day 140	-0.539435294744401
PF3D7_1025500	conserved Plasmodium protein, unknown function	PF3D7_1025500.e2s2	IMRAS-078	P	Day 0	-0.367584362625172
PF3D7_1439100	DEAD/DEAH box helicase, putative	PF3D7_1439100.e1s1	IMRAS-002	P	Day 0	-0.202201326973483
PF3D7_1439100	DEAD/DEAH box helicase, putative	PF3D7_1439100.e1s1	IMRAS-002	P	Day 140	-0.159392518498814
PF3D7_1439100	DEAD/DEAH box helicase, putative	PF3D7_1439100.e1s1	IMRAS-005	NP	Day 140	-0.302398151417268
PF3D7_1439100	DEAD/DEAH box helicase, putative	PF3D7_1439100.e1s1	IMRAS-005	NP	Day 0	-0.291779465556571
PF3D7_1439100	DEAD/DEAH box helicase, putative	PF3D7_1439100.e1s1	IMRAS-021	NP	Day 0	-0.275118244202547
PF3D7_1439100	DEAD/DEAH box helicase, putative	PF3D7_1439100.e1s1	IMRAS-021	NP	Day 140	-0.0950570806598154
PF3D7_1439100	DEAD/DEAH box helicase, putative	PF3D7_1439100.e1s1	IMRAS-033	NP	Day 140	-0.190806078278614
PF3D7_1439100	DEAD/DEAH box helicase, putative	PF3D7_1439100.e1s1	IMRAS-033	NP	Day 0	-0.201294379571536
PF3D7_1439100	DEAD/DEAH box helicase, putative	PF3D7_1439100.e1s1	IMRAS-039	P	Day 0	-0.335543585783263
PF3D7_1439100	DEAD/DEAH box helicase, putative	PF3D7_1439100.e1s1	IMRAS-039	P	Day 140	-0.191950399137422
PF3D7_1439100	DEAD/DEAH box helicase, putative	PF3D7_1439100.e1s1	IMRAS-045	P	Day 140	-0.583041894658642
PF3D7_1439100	DEAD/DEAH box helicase, putative	PF3D7_1439100.e1s1	IMRAS-045	P	Day 0	-0.363721653832355
PF3D7_1439100	DEAD/DEAH box helicase, putative	PF3D7_1439100.e1s1	IMRAS-049	Mock	Day 0	-0.106177784779913
PF3D7_1439100	DEAD/DEAH box helicase, putative	PF3D7_1439100.e1s1	IMRAS-049	Mock	Day 140	-0.0926835767926644
PF3D7_1439100	DEAD/DEAH box helicase, putative	PF3D7_1439100.e1s1	IMRAS-054	Mock	Day 140	-0.0479534962575023
PF3D7_1439100	DEAD/DEAH box helicase, putative	PF3D7_1439100.e1s1	IMRAS-054	Mock	Day 0	-0.485090027404709
PF3D7_1439100	DEAD/DEAH box helicase, putative	PF3D7_1439100.e1s1	IMRAS-057	P	Day 0	0.52761144761785606
PF3D7_1439100	DEAD/DEAH box helicase, putative	PF3D7_1439100.e1s1	IMRAS-057	P	Day 140	0.52786977032412
PF3D7_1439100	DEAD/DEAH box helicase, putative	PF3D7_1439100.e1s1	IMRAS-060	P	Day 140	0.55870203186746
PF3D7_1439100	DEAD/DEAH box helicase, putative	PF3D7_1439100.e1s1	IMRAS-060	P	Day 0	0.780265417653995
PF3D7_1439100	DEAD/DEAH box helicase, putative	PF3D7_1439100.e1s1	IMRAS-061	NP	Day 0	-0.29835804063325
PF3D7_1439100	DEAD/DEAH box helicase, putative	PF3D7_1439100.e1s1	IMRAS-061	NP	Day 140	-0.233359075337773
PF3D7_1439100	DEAD/DEAH box helicase, putative	PF3D7_1439100.e1s1	IMRAS-062	Mock	Day 140	-0.299123839403599
PF3D7_1439100	DEAD/DEAH box helicase, putative	PF3D7_1439100.e1s1	IMRAS-062	Mock	Day 0	-0.29925987452213
PF3D7_1439100	DEAD/DEAH box helicase, putative	PF3D7_1439100.e1s1	IMRAS-071	NP	Day 0	-0.00777436883442384
PF3D7_1439100	DEAD/DEAH box helicase, putative	PF3D7_1439100.e1s1	IMRAS-071	NP	Day 140	-0.0545764044844805
PF3D7_1439100	DEAD/DEAH box helicase, putative	PF3D7_1439100.e1s1	IMRAS-078	P	Day 140	-0.440055512386126
PF3D7_1439100	DEAD/DEAH box helicase, putative	PF3D7_1439100.e1s1	IMRAS-078	P	Day 0	-0.311681368633854
PF3D7_1018300	conserved Plasmodium protein, unknown function	PF3D7_1018300.e2s2	IMRAS-002	P	Day 0	-0.291978034062069
PF3D7_1018300	conserved Plasmodium protein, unknown function	PF3D7_1018300.e2s2	IMRAS-002	P	Day 140	-0.260786138270312
PF3D7_1018300	conserved Plasmodium protein, unknown function	PF3D7_1018300.e2s2	IMRAS-005	NP	Day 140	-0.2502154271414
PF3D7_1018300	conserved Plasmodium protein, unknown function	PF3D7_1018300.e2s2	IMRAS-005	NP	Day 0	-0.240722019117129
PF3D7_1018300	conserved Plasmodium protein, unknown function	PF3D7_1018300.e2s2	IMRAS-021	NP	Day 0	-0.224512584943339
PF3D7_1018300	conserved Plasmodium protein, unknown function	PF3D7_1018300.e2s2	IMRAS-021	NP	Day 140	-0.0475995352097875
PF3D7_1018300	conserved Plasmodium protein, unknown function	PF3D7_1018300.e2s2	IMRAS-033	NP	Day 140	-0.0976966738871337
PF3D7_1018300	conserved Plasmodium protein, unknown function	PF3D7_1018300.e2s2	IMRAS-033	NP	Day 0	-0.111391461560428
PF3D7_1018300	conserved Plasmodium protein, unknown function	PF3D7_1018300.e2s2	IMRAS-039	P	Day 0	-0.269575295497987
PF3D7_1018300	conserved Plasmodium protein, unknown function	PF3D7_1018300.e2s2	IMRAS-039	P	Day 140	-0.129952708491128
PF3D7_1018300	conserved Plasmodium protein, unknown function	PF3D7_1018300.e2s2	IMRAS-045	P	Day 140	-0.396648157711704
PF3D7_1018300	conserved Plasmodium protein, unknown function	PF3D7_1018300.e2s2	IMRAS-045	P	Day 0	-0.234201609251189
PF3D7_1018300	conserved Plasmodium protein, unknown function	PF3D7_1018300.e2s2	IMRAS-049	Mock	Day 0	-0.161913574459565
PF3D7_1018300	conserved Plasmodium protein, unknown function	PF3D7_1018300.e2s2	IMRAS-049	Mock	Day 140	-0.200725886267199
PF3D7_1018300	conserved Plasmodium protein, unknown function	PF3D7_1018300.e2s2	IMRAS-054	Mock	Day 140	0.086476967739598
PF3D7_1018300	conserved Plasmodium protein, unknown function	PF3D7_1018300.e2s2	IMRAS-054	Mock	Day 0	-0.142132077273967
PF3D7_1018300	conserved Plasmodium protein, unknown function	PF3D7_1018300.e2s2	IMRAS-057	P	Day 0	0.0697276929149364
PF3D7_1018300	conserved Plasmodium protein, unknown function	PF3D7_1018300.e2s2	IMRAS-057	P	Day 140	0.0586077625848844
PF3D7_1018300	conserved Plasmodium protein, unknown function	PF3D7_1018300.e2s2	IMRAS-060	P	Day 140	-0.120364035481066
PF3D7_1018300	conserved Plasmodium protein, unknown function	PF3D7_1018300.e2s2	IMRAS-060	P	Day 0	-0.0368932210350561
PF3D7_1018300	conserved Plasmodium protein, unknown function	PF3D7_1018300.e2s2	IMRAS-061	NP	Day 0	-0.16267336360937
PF3D7_1018300	conserved Plasmodium protein, unknown function	PF3D7_1018300.e2s2	IMRAS-061	NP	Day 140	-0.0670869401799283
PF3D7_1018300	conserved Plasmodium protein, unknown function	PF3D7_1018300.e2s2	IMRAS-062	Mock	Day 140	0.0374016316967225
PF3D7_1018300	conserved Plasmodium protein, unknown function	PF3D7_1018300.e2s2	IMRAS-062	Mock	Day 0	-0.00779706036181871
PF3D7_1018300	conserved Plasmodium protein, unknown function	PF3D7_1018300.e2s2	IMRAS-071	NP	Day 0	0.0905086061414728
PF3D7_1018300	conserved Plasmodium protein, unknown function	PF3D7_1018300.e2s2	IMRAS-071	NP	Day 140	-0.030133983789403
PF3D7_1018300	conserved Plasmodium protein, unknown function	PF3D7_1018300.e2s2	IMRAS-078	P	Day 140	-0.466487305894679
PF3D7_1018300	conserved Plasmodium protein, unknown function	PF3D7_1018300.e2s2	IMRAS-078	P	Day 0	-0.324024343251647
PF3D7_1208100	conserved Plasmodium protein, unknown function	PF3D7_1208100.e2s2	IMRAS-002	P	Day 0	0.609808955822212
PF3D7_1208100	conserved Plasmodium protein, unknown function	PF3D7_1208100.e2s2	IMRAS-002	P	Day 140	0.730355793579342
PF3D7_1208100	conserved Plasmodium protein, unknown function	PF3D7_1208100.e2s2	IMRAS-005	NP	Day 140	-0.206054282356064
PF3D7_1208100	conserved Plasmodium protein, unknown function	PF3D7_1208100.e2s2	IMRAS-005	NP	Day 0	-0.141124415363338
PF3D7_1208100	conserved Plasmodium protein, unknown function	PF3D7_1208100.e2s2	IMRAS-021	NP	Day 0	0.12773199878068
PF3D7_1208100	conserved Plasmodium protein, unknown function	PF3D7_1208100.e2s2	IMRAS-021	NP	Day 140	0.60990151306985
PF3D7_1208100	conserved Plasmodium protein, unknown function	PF3D7_1208100.e2s2	IMRAS-033	NP	Day 140	2.85449738651355
PF3D7_1208100	conserved Plasmodium protein, unknown function	PF3D7_1208100.e2s2	IMRAS-033	NP	Day 0	3.03635406810471
PF3D7_1208100	conserved Plasmodium protein, unknown function	PF3D7_1208100.e2s2	IMRAS-039	P	Day 0	1.38011551997527
PF3D7_1208100	conserved Plasmodium protein, unknown function	PF3D7_1208100.e2s2	IMRAS-039	P	Day 140	1.57698036367266
PF3D7_1208100	conserved Plasmodium protein, unknown function	PF3D7_1208100.e2s2	IMRAS-045	P	Day 140	-0.202317359958172
PF3D7_1208100	conserved Plasmodium protein, unknown function	PF3D7_1208100.e2s2	IMRAS-045	P	Day 0	-0.013134032141064
PF3D7_1208100	conserved Plasmodium protein, unknown function	PF3D7_1208100.e2s2	IMRAS-049	Mock	Day 0	0.635466463144482
PF3D7_1208100	conserved Plasmodium protein, unknown function	PF3D7_1208100.e2s2	IMRAS-049	Mock	Day 140	0.639986252067667
PF3D7_1208100	conserved Plasmodium protein, unknown function	PF3D7_1208100.e2s2	IMRAS-054	Mock	Day 140	0.366210436515154
PF3D7_1208100	conserved Plasmodium protein, unknown function	PF3D7_1208100.e2s2	IMRAS-054	Mock	Day 0	0.11922156523646
PF3D7_1208100	conserved Plasmodium protein, unknown function	PF3D7_1208100.e2s2	IMRAS-057	P	Day 0	0.3448962062958
PF3D7_1208100	conserved Plasmodium protein, unknown function	PF3D7_1208100.e2s2	IMRAS-057	P	Day 140	0.340605572391274
PF3D7_1208100	conserved Plasmodium protein, unknown function	PF3D7_1208100.e2s2	IMRAS-060	P	Day 140	-0.111111722242869
PF3D7_1208100	conserved Plasmodium protein, unknown function	PF3D7_1208100.e2s2	IMRAS-060	P	Day 0	0.0211268608217061
PF3D7_1208100	conserved Plasmodium protein, unknown function	PF3D7_1208100.e2s2	IMRAS-061	NP	Day 0	0.272695133955184
PF3D7_1208100	conserved Plasmodium protein, unknown function	PF3D7_1208100.e2s2	IMRAS-061	NP	Day 140	0.298134665481186
PF3D7_1208100	conserved Plasmodium protein, unknown function	PF3D7_1208100.e2s2	IMRAS-062	Mock	Day 140	0.754871050237131
PF3D7_1208100	conserved Plasmodium protein, unknown function	PF3D7_1208100.e2s2	IMRAS-062	Mock	Day 0	0.779875495834085
PF3D7_1208100	conserved Plasmodium protein, unknown function	PF3D7_1208100.e2s2	IMRAS-071	NP	Day 0	1.09117054468985
PF3D7_1208100	conserved Plasmodium protein, unknown function	PF3D7_1208100.e2s2	IMRAS-071	NP	Day 140	0.739580347691447
PF3D7_1208100	conserved Plasmodium protein, unknown function	PF3D7_1208100.e2s2	IMRAS-078	P	Day 140	0.0968250311243128
PF3D7_1208100	conserved Plasmodium protein, unknown function	PF3D7_1208100.e2s2	IMRAS-078	P	Day 0	0.186920847284121
PF3D7_0115000	surface-associated interspersed protein 1.3 (SURFIN 1.3) (SURF1.3)	PF3D7_0115000.e3s2	IMRAS-002	P	Day 0	-0.207651635839243
PF3D7_0115000	surface-associated interspersed protein 1.3 (SURFIN 1.3) (SURF1.3)	PF3D7_0115000.e3s2	IMRAS-002	P	Day 140	-0.125142956545904
PF3D7_0115000	surface-associated interspersed protein 1.3 (SURFIN 1.3) (SURF1.3)	PF3D7_0115000.e3s2	IMRAS-005	NP	Day 140	-0.0574102010009288
PF3D7_0115000	surface-associated interspersed protein 1.3 (SURFIN 1.3) (SURF1.3)	PF3D7_0115000.e3s2	IMRAS-005	NP	Day 0	0.0456564819639542
PF3D7_0115000	surface-associated interspersed protein 1.3 (SURFIN 1.3) (SURF1.3)	PF3D7_0115000.e3s2	IMRAS-021	NP	Day 0	-0.0538256637363475
PF3D7_0115000	surface-associated interspersed protein 1.3 (SURFIN 1.3) (SURF1.3)	PF3D7_0115000.e3s2	IMRAS-021	NP	Day 140	0.0401981701510756
PF3D7_0115000	surface-associated interspersed protein 1.3 (SURFIN 1.3) (SURF1.3)	PF3D7_0115000.e3s2	IMRAS-033	NP	Day 140	0.0511441894486335
PF3D7_0115000	surface-associated interspersed protein 1.3 (SURFIN 1.3) (SURF1.3)	PF3D7_0115000.e3s2	IMRAS-033	NP	Day 0	-0.0136040905825414
PF3D7_0115000	surface-associated interspersed protein 1.3 (SURFIN 1.3) (SURF1.3)	PF3D7_0115000.e3s2	IMRAS-039	P	Day 0	-0.112894045386984
PF3D7_0115000	surface-associated interspersed protein 1.3 (SURFIN 1.3) (SURF1.3)	PF3D7_0115000.e3s2	IMRAS-039	P	Day 140	0.0136987583644501
PF3D7_0115000	surface-associated interspersed protein 1.3 (SURFIN 1.3) (SURF1.3)	PF3D7_0115000.e3s2	IMRAS-045	P	Day 140	-0.263546999564854
PF3D7_0115000	surface-associated interspersed protein 1.3 (SURFIN 1.3) (SURF1.3)	PF3D7_0115000.e3s2	IMRAS-045	P	Day 0	-0.0178410348185913
PF3D7_0115000	surface-associated interspersed protein 1.3 (SURFIN 1.3) (SURF1.3)	PF3D7_0115000.e3s2	IMRAS-049	Mock	Day 0	0.0481665321501303
PF3D7_0115000	surface-associated interspersed protein 1.3 (SURFIN 1.3) (SURF1.3)	PF3D7_0115000.e3s2	IMRAS-049	Mock	Day 140	0.0857023236125656
PF3D7_0115000	surface-associated interspersed protein 1.3 (SURFIN 1.3) (SURF1.3)	PF3D7_0115000.e3s2	IMRAS-054	Mock	Day 140	0.31733096782424
PF3D7_0115000	surface-associated interspersed protein 1.3 (SURFIN 1.3) (SURF1.3)	PF3D7_0115000.e3s2	IMRAS-054	Mock	Day 0	0.0591261309731372
PF3D7_0115000	surface-associated interspersed protein 1.3 (SURFIN 1.3) (SURF1.3)	PF3D7_0115000.e3s2	IMRAS-057	P	Day 0	0.231435789108144
PF3D7_0115000	surface-associated interspersed protein 1.3 (SURFIN 1.3) (SURF1.3)	PF3D7_0115000.e3s2	IMRAS-057	P	Day 140	0.220622659158002
PF3D7_0115000	surface-associated interspersed protein 1.3 (SURFIN 1.3) (SURF1.3)	PF3D7_0115000.e3s2	IMRAS-060	P	Day 140	-0.0225384500576968
PF3D7_0115000	surface-associated interspersed protein 1.3 (SURFIN 1.3) (SURF1.3)	PF3D7_0115000.e3s2	IMRAS-060	P	Day 0	0.133218380037716
PF3D7_0115000	surface-associated interspersed protein 1.3 (SURFIN 1.3) (SURF1.3)	PF3D7_0115000.e3s2	IMRAS-061	NP	Day 0	2.86179291530308
PF3D7_0115000	surface-associated interspersed protein 1.3 (SURFIN 1.3) (SURF1.3)	PF3D7_0115000.e3s2	IMRAS-061	NP	Day 140	2.81587994645396
PF3D7_0115000	surface-associated interspersed protein 1.3 (SURFIN 1.3) (SURF1.3)	PF3D7_0115000.e3s2	IMRAS-062	Mock	Day 140	-0.248076233813206
PF3D7_0115000	surface-associated interspersed protein 1.3 (SURFIN 1.3) (SURF1.3)	PF3D7_0115000.e3s2	IMRAS-062	Mock	Day 0	-0.229212376993873
PF3D7_0115000	surface-associated interspersed protein 1.3 (SURFIN 1.3) (SURF1.3)	PF3D7_0115000.e3s2	IMRAS-071	NP	Day 0	0.794864616481336
PF3D7_0115000	surface-associated interspersed protein 1.3 (SURFIN 1.3) (SURF1.3)	PF3D7_0115000.e3s2	IMRAS-071	NP	Day 140	0.448574447523805
PF3D7_0115000	surface-associated interspersed protein 1.3 (SURFIN 1.3) (SURF1.3)	PF3D7_0115000.e3s2	IMRAS-078	P	Day 140	-0.380201801189527
PF3D7_0115000	surface-associated interspersed protein 1.3 (SURFIN 1.3) (SURF1.3)	PF3D7_0115000.e3s2	IMRAS-078	P	Day 0	-0.193733657969059
PF3D7_1228800	conserved Plasmodium protein, unknown function	PF3D7_1228800.e1s4	IMRAS-002	P	Day 0	0.0229861130755289
PF3D7_1228800	conserved Plasmodium protein, unknown function	PF3D7_1228800.e1s4	IMRAS-002	P	Day 140	0.127985706314726
PF3D7_1228800	conserved Plasmodium protein, unknown function	PF3D7_1228800.e1s4	IMRAS-005	NP	Day 140	0.0104680937266384
PF3D7_1228800	conserved Plasmodium protein, unknown function	PF3D7_1228800.e1s4	IMRAS-005	NP	Day 0	0.0847318612766816
PF3D7_1228800	conserved Plasmodium protein, unknown function	PF3D7_1228800.e1s4	IMRAS-021	NP	Day 0	0.0612999484076564
PF3D7_1228800	conserved Plasmodium protein, unknown function	PF3D7_1228800.e1s4	IMRAS-021	NP	Day 140	0.122957922093292
PF3D7_1228800	conserved Plasmodium protein, unknown function	PF3D7_1228800.e1s4	IMRAS-033	NP	Day 140	0.328354364046795
PF3D7_1228800	conserved Plasmodium protein, unknown function	PF3D7_1228800.e1s4	IMRAS-033	NP	Day 0	0.199400800548171
PF3D7_1228800	conserved Plasmodium protein, unknown function	PF3D7_1228800.e1s4	IMRAS-039	P	Day 0	1.23555253742621
PF3D7_1228800	conserved Plasmodium protein, unknown function	PF3D7_1228800.e1s4	IMRAS-039	P	Day 140	1.48900862929394
PF3D7_1228800	conserved Plasmodium protein, unknown function	PF3D7_1228800.e1s4	IMRAS-045	P	Day 140	-0.198391656744374
PF3D7_1228800	conserved Plasmodium protein, unknown function	PF3D7_1228800.e1s4	IMRAS-045	P	Day 0	0.0639359223014235
PF3D7_1228800	conserved Plasmodium protein, unknown function	PF3D7_1228800.e1s4	IMRAS-049	Mock	Day 0	0.0700561182133299
PF3D7_1228800	conserved Plasmodium protein, unknown function	PF3D7_1228800.e1s4	IMRAS-049	Mock	Day 140	0.0666243172756182
PF3D7_1228800	conserved Plasmodium protein, unknown function	PF3D7_1228800.e1s4	IMRAS-054	Mock	Day 140	0.515502107399232
PF3D7_1228800	conserved Plasmodium protein, unknown function	PF3D7_1228800.e1s4	IMRAS-054	Mock	Day 0	0.736650033513257
PF3D7_1228800	conserved Plasmodium protein, unknown function	PF3D7_1228800.e1s4	IMRAS-057	P	Day 0	0.198668521047582
PF3D7_1228800	conserved Plasmodium protein, unknown function	PF3D7_1228800.e1s4	IMRAS-057	P	Day 140	0.270340182049102
PF3D7_1228800	conserved Plasmodium protein, unknown function	PF3D7_1228800.e1s4	IMRAS-060	P	Day 140	0.12793564229862
PF3D7_1228800	conserved Plasmodium protein, unknown function	PF3D7_1228800.e1s4	IMRAS-060	P	Day 0	0.265760330198651
PF3D7_1228800	conserved Plasmodium protein, unknown function	PF3D7_1228800.e1s4	IMRAS-061	NP	Day 0	1.41409929654215
PF3D7_1228800	conserved Plasmodium protein, unknown function	PF3D7_1228800.e1s4	IMRAS-061	NP	Day 140	1.33836451026972
PF3D7_1228800	conserved Plasmodium protein, unknown function	PF3D7_1228800.e1s4	IMRAS-062	Mock	Day 140	-0.0537725677890464
PF3D7_1228800	conserved Plasmodium protein, unknown function	PF3D7_1228800.e1s4	IMRAS-062	Mock	Day 0	-0.102732166033956
PF3D7_1228800	conserved Plasmodium protein, unknown function	PF3D7_1228800.e1s4	IMRAS-071	NP	Day 0	1.11772698099268
PF3D7_1228800	conserved Plasmodium protein, unknown function	PF3D7_1228800.e1s4	IMRAS-071	NP	Day 140	0.727501389310287
PF3D7_1228800	conserved Plasmodium protein, unknown function	PF3D7_1228800.e1s4	IMRAS-078	P	Day 140	-0.179205353814208
PF3D7_1228800	conserved Plasmodium protein, unknown function	PF3D7_1228800.e1s4	IMRAS-078	P	Day 0	0
PF3D7_1441300	serine/threonine protein kinase, putative	PF3D7_1441300.e5s1	IMRAS-002	P	Day 0	3.16365923540735
PF3D7_1441300	serine/threonine protein kinase, putative	PF3D7_1441300.e5s1	IMRAS-002	P	Day 140	3.43435244510017
PF3D7_1441300	serine/threonine protein kinase, putative	PF3D7_1441300.e5s1	IMRAS-005	NP	Day 140	0.0158054843533666
PF3D7_1441300	serine/threonine protein kinase, putative	PF3D7_1441300.e5s1	IMRAS-005	NP	Day 0	0.0487001435166796
PF3D7_1441300	serine/threonine protein kinase, putative	PF3D7_1441300.e5s1	IMRAS-021	NP	Day 0	0.209970259687516
PF3D7_1441300	serine/threonine protein kinase, putative	PF3D7_1441300.e5s1	IMRAS-021	NP	Day 140	0.347372341014951
PF3D7_1441300	serine/threonine protein kinase, putative	PF3D7_1441300.e5s1	IMRAS-033	NP	Day 140	0.0985334539615383
PF3D7_1441300	serine/threonine protein kinase, putative	PF3D7_1441300.e5s1	IMRAS-033	NP	Day 0	0.0613074988895423
PF3D7_1441300	serine/threonine protein kinase, putative	PF3D7_1441300.e5s1	IMRAS-039	P	Day 0	0.389946529334962
PF3D7_1441300	serine/threonine protein kinase, putative	PF3D7_1441300.e5s1	IMRAS-039	P	Day 140	0.495914242993623
PF3D7_1441300	serine/threonine protein kinase, putative	PF3D7_1441300.e5s1	IMRAS-045	P	Day 140	-0.0275957255799337
PF3D7_1441300	serine/threonine protein kinase, putative	PF3D7_1441300.e5s1	IMRAS-045	P	Day 0	0.0850273360352194
PF3D7_1441300	serine/threonine protein kinase, putative	PF3D7_1441300.e5s1	IMRAS-049	Mock	Day 0	1.2317286372469
PF3D7_1441300	serine/threonine protein kinase, putative	PF3D7_1441300.e5s1	IMRAS-049	Mock	Day 140	1.17921614365198
PF3D7_1441300	serine/threonine protein kinase, putative	PF3D7_1441300.e5s1	IMRAS-054	Mock	Day 140	0.817915802374896
PF3D7_1441300	serine/threonine protein kinase, putative	PF3D7_1441300.e5s1	IMRAS-054	Mock	Day 0	1.37427569322944
PF3D7_1441300	serine/threonine protein kinase, putative	PF3D7_1441300.e5s1	IMRAS-057	P	Day 0	0.326023472965309
PF3D7_1441300	serine/threonine protein kinase, putative	PF3D7_1441300.e5s1	IMRAS-057	P	Day 140	0.696611661740029
PF3D7_1441300	serine/threonine protein kinase, putative	PF3D7_1441300.e5s1	IMRAS-060	P	Day 140	0.16031577313878
PF3D7_1441300	serine/threonine protein kinase, putative	PF3D7_1441300.e5s1	IMRAS-060	P	Day 0	0.268481113731859
PF3D7_1441300	serine/threonine protein kinase, putative	PF3D7_1441300.e5s1	IMRAS-061	NP	Day 0	-0.0138237032031938
PF3D7_1441300	serine/threonine protein kinase, putative	PF3D7_1441300.e5s1	IMRAS-061	NP	Day 140	-0.00171093132790467
PF3D7_1441300	serine/threonine protein kinase, putative	PF3D7_1441300.e5s1	IMRAS-062	Mock	Day 140	1.24344901453394
PF3D7_1441300	serine/threonine protein kinase, putative	PF3D7_1441300.e5s1	IMRAS-062	Mock	Day 0	1.03363208807987
PF3D7_1441300	serine/threonine protein kinase, putative	PF3D7_1441300.e5s1	IMRAS-071	NP	Day 0	0.739150384646056
PF3D7_1441300	serine/threonine protein kinase, putative	PF3D7_1441300.e5s1	IMRAS-071	NP	Day 140	0.465863057118089
PF3D7_1441300	serine/threonine protein kinase, putative	PF3D7_1441300.e5s1	IMRAS-078	P	Day 140	0.870918125611627
PF3D7_1441300	serine/threonine protein kinase, putative	PF3D7_1441300.e5s1	IMRAS-078	P	Day 0	0.995422433893456
PF3D7_1252100	rhoptry neck protein 3 (RON3)	PF3D7_1252100.e8s1	IMRAS-002	P	Day 0	-0.266727356946664
PF3D7_1252100	rhoptry neck protein 3 (RON3)	PF3D7_1252100.e8s1	IMRAS-002	P	Day 140	-0.071165335487078707
PF3D7_1252100	rhoptry neck protein 3 (RON3)	PF3D7_1252100.e8s1	IMRAS-005	NP	Day 140	-0.122763938995028
PF3D7_1252100	rhoptry neck protein 3 (RON3)	PF3D7_1252100.e8s1	IMRAS-005	NP	Day 0	-0.0213851710892428
PF3D7_1252100	rhoptry neck protein 3 (RON3)	PF3D7_1252100.e8s1	IMRAS-021	NP	Day 0	-0.0799593732093378
PF3D7_1252100	rhoptry neck protein 3 (RON3)	PF3D7_1252100.e8s1	IMRAS-021	NP	Day 140	0.0224101860379555
PF3D7_1252100	rhoptry neck protein 3 (RON3)	PF3D7_1252100.e8s1	IMRAS-033	NP	Day 140	-0.040273996983327
PF3D7_1252100	rhoptry neck protein 3 (RON3)	PF3D7_1252100.e8s1	IMRAS-033	NP	Day 0	-0.0932212586459098
PF3D7_1252100	rhoptry neck protein 3 (RON3)	PF3D7_1252100.e8s1	IMRAS-039	P	Day 0	-0.116369025086051
PF3D7_1252100	rhoptry neck protein 3 (RON3)	PF3D7_1252100.e8s1	IMRAS-039	P	Day 140	-0.0368986741766406
PF3D7_1252100	rhoptry neck protein 3 (RON3)	PF3D7_1252100.e8s1	IMRAS-045	P	Day 140	-0.3221416534757
PF3D7_1252100	rhoptry neck protein 3 (RON3)	PF3D7_1252100.e8s1	IMRAS-045	P	Day 0	-0.10530387606893
PF3D7_1252100	rhoptry neck protein 3 (RON3)	PF3D7_1252100.e8s1	IMRAS-049	Mock	Day 0	0.179825110093168
PF3D7_1252100	rhoptry neck protein 3 (RON3)	PF3D7_1252100.e8s1	IMRAS-049	Mock	Day 140	0.139687779465342
PF3D7_1252100	rhoptry neck protein 3 (RON3)	PF3D7_1252100.e8s1	IMRAS-054	Mock	Day 140	0.235506744870559
PF3D7_1252100	rhoptry neck protein 3 (RON3)	PF3D7_1252100.e8s1	IMRAS-054	Mock	Day 0	-0.197909534239214
PF3D7_1252100	rhoptry neck protein 3 (RON3)	PF3D7_1252100.e8s1	IMRAS-057	P	Day 0	0.107670986811613
PF3D7_1252100	rhoptry neck protein 3 (RON3)	PF3D7_1252100.e8s1	IMRAS-057	P	Day 140	0.11379954901707
PF3D7_1252100	rhoptry neck protein 3 (RON3)	PF3D7_1252100.e8s1	IMRAS-060	P	Day 140	-0.140840766729115
PF3D7_1252100	rhoptry neck protein 3 (RON3)	PF3D7_1252100.e8s1	IMRAS-060	P	Day 0	0.00612610279684134
PF3D7_1252100	rhoptry neck protein 3 (RON3)	PF3D7_1252100.e8s1	IMRAS-061	NP	Day 0	-0.0777244674767203
PF3D7_1252100	rhoptry neck protein 3 (RON3)	PF3D7_1252100.e8s1	IMRAS-061	NP	Day 140	-0.097867211278249
PF3D7_1252100	rhoptry neck protein 3 (RON3)	PF3D7_1252100.e8s1	IMRAS-062	Mock	Day 140	-0.251029551202553
PF3D7_1252100	rhoptry neck protein 3 (RON3)	PF3D7_1252100.e8s1	IMRAS-062	Mock	Day 0	-0.182127240924132
PF3D7_1252100	rhoptry neck protein 3 (RON3)	PF3D7_1252100.e8s1	IMRAS-071	NP	Day 0	0.145716367857448
PF3D7_1252100	rhoptry neck protein 3 (RON3)	PF3D7_1252100.e8s1	IMRAS-071	NP	Day 140	0.0333882857644454
PF3D7_1252100	rhoptry neck protein 3 (RON3)	PF3D7_1252100.e8s1	IMRAS-078	P	Day 140	-0.411957192711959
PF3D7_1252100	rhoptry neck protein 3 (RON3)	PF3D7_1252100.e8s1	IMRAS-078	P	Day 0	-0.181588228106969
PF3D7_0513200	conserved Plasmodium protein, unknown function	PF3D7_0513200.e2s3	IMRAS-002	P	Day 0	0.958263345219763
PF3D7_0513200	conserved Plasmodium protein, unknown function	PF3D7_0513200.e2s3	IMRAS-002	P	Day 140	1.54497435182443
PF3D7_0513200	conserved Plasmodium protein, unknown function	PF3D7_0513200.e2s3	IMRAS-005	NP	Day 140	-0.259212218245237
PF3D7_0513200	conserved Plasmodium protein, unknown function	PF3D7_0513200.e2s3	IMRAS-005	NP	Day 0	-0.0883473843254752
PF3D7_0513200	conserved Plasmodium protein, unknown function	PF3D7_0513200.e2s3	IMRAS-021	NP	Day 0	0.615459775467196
PF3D7_0513200	conserved Plasmodium protein, unknown function	PF3D7_0513200.e2s3	IMRAS-021	NP	Day 140	0.81261780148114
PF3D7_0513200	conserved Plasmodium protein, unknown function	PF3D7_0513200.e2s3	IMRAS-033	NP	Day 140	-0.149143439305808
PF3D7_0513200	conserved Plasmodium protein, unknown function	PF3D7_0513200.e2s3	IMRAS-033	NP	Day 0	-0.099857124599815
PF3D7_0513200	conserved Plasmodium protein, unknown function	PF3D7_0513200.e2s3	IMRAS-039	P	Day 0	0.0214156161707919
PF3D7_0513200	conserved Plasmodium protein, unknown function	PF3D7_0513200.e2s3	IMRAS-039	P	Day 140	0.570316633391645
PF3D7_0513200	conserved Plasmodium protein, unknown function	PF3D7_0513200.e2s3	IMRAS-045	P	Day 140	0.701162297345714
PF3D7_0513200	conserved Plasmodium protein, unknown function	PF3D7_0513200.e2s3	IMRAS-045	P	Day 0	0.121705173337887
PF3D7_0513200	conserved Plasmodium protein, unknown function	PF3D7_0513200.e2s3	IMRAS-049	Mock	Day 0	-0.0758157584230741
PF3D7_0513200	conserved Plasmodium protein, unknown function	PF3D7_0513200.e2s3	IMRAS-049	Mock	Day 140	-4.8987858291837e-4
PF3D7_0513200	conserved Plasmodium protein, unknown function	PF3D7_0513200.e2s3	IMRAS-054	Mock	Day 140	0.801207343431082
PF3D7_0513200	conserved Plasmodium protein, unknown function	PF3D7_0513200.e2s3	IMRAS-054	Mock	Day 0	1.39153570972882
PF3D7_0513200	conserved Plasmodium protein, unknown function	PF3D7_0513200.e2s3	IMRAS-057	P	Day 0	0.0391528788696434
PF3D7_0513200	conserved Plasmodium protein, unknown function	PF3D7_0513200.e2s3	IMRAS-057	P	Day 140	1.33093322001737
PF3D7_0513200	conserved Plasmodium protein, unknown function	PF3D7_0513200.e2s3	IMRAS-060	P	Day 140	0.386186633921964
PF3D7_0513200	conserved Plasmodium protein, unknown function	PF3D7_0513200.e2s3	IMRAS-060	P	Day 0	0.717434337383411
PF3D7_0513200	conserved Plasmodium protein, unknown function	PF3D7_0513200.e2s3	IMRAS-061	NP	Day 0	0.204323236127548
PF3D7_0513200	conserved Plasmodium protein, unknown function	PF3D7_0513200.e2s3	IMRAS-061	NP	Day 140	0.193357527026718
PF3D7_0513200	conserved Plasmodium protein, unknown function	PF3D7_0513200.e2s3	IMRAS-062	Mock	Day 140	0.718345174212017
PF3D7_0513200	conserved Plasmodium protein, unknown function	PF3D7_0513200.e2s3	IMRAS-062	Mock	Day 0	0.447719508272096
PF3D7_0513200	conserved Plasmodium protein, unknown function	PF3D7_0513200.e2s3	IMRAS-071	NP	Day 0	0.434121890147635
PF3D7_0513200	conserved Plasmodium protein, unknown function	PF3D7_0513200.e2s3	IMRAS-071	NP	Day 140	0.385680118318598
PF3D7_0513200	conserved Plasmodium protein, unknown function	PF3D7_0513200.e2s3	IMRAS-078	P	Day 140	0.972797739630842
PF3D7_0513200	conserved Plasmodium protein, unknown function	PF3D7_0513200.e2s3	IMRAS-078	P	Day 0	1.0727813165997
PF3D7_1211900	non-SERCA-type Ca2 -transporting P-ATPase (ATP4)	PF3D7_1211900.e1s1	IMRAS-002	P	Day 0	-0.127983160876418
PF3D7_1211900	non-SERCA-type Ca2 -transporting P-ATPase (ATP4)	PF3D7_1211900.e1s1	IMRAS-002	P	Day 140	0.0589092581458139
PF3D7_1211900	non-SERCA-type Ca2 -transporting P-ATPase (ATP4)	PF3D7_1211900.e1s1	IMRAS-005	NP	Day 140	0.503817650927868
PF3D7_1211900	non-SERCA-type Ca2 -transporting P-ATPase (ATP4)	PF3D7_1211900.e1s1	IMRAS-005	NP	Day 0	0.639730771126667
PF3D7_1211900	non-SERCA-type Ca2 -transporting P-ATPase (ATP4)	PF3D7_1211900.e1s1	IMRAS-021	NP	Day 0	-0.00342724867105737
PF3D7_1211900	non-SERCA-type Ca2 -transporting P-ATPase (ATP4)	PF3D7_1211900.e1s1	IMRAS-021	NP	Day 140	0.181446871337531
PF3D7_1211900	non-SERCA-type Ca2 -transporting P-ATPase (ATP4)	PF3D7_1211900.e1s1	IMRAS-033	NP	Day 140	0.0297473433940532
PF3D7_1211900	non-SERCA-type Ca2 -transporting P-ATPase (ATP4)	PF3D7_1211900.e1s1	IMRAS-033	NP	Day 0	-0.00451979427284144
PF3D7_1211900	non-SERCA-type Ca2 -transporting P-ATPase (ATP4)	PF3D7_1211900.e1s1	IMRAS-039	P	Day 0	-0.0506260620510197
PF3D7_1211900	non-SERCA-type Ca2 -transporting P-ATPase (ATP4)	PF3D7_1211900.e1s1	IMRAS-039	P	Day 140	-0.102313186652745
PF3D7_1211900	non-SERCA-type Ca2 -transporting P-ATPase (ATP4)	PF3D7_1211900.e1s1	IMRAS-045	P	Day 140	0.149566649527728
PF3D7_1211900	non-SERCA-type Ca2 -transporting P-ATPase (ATP4)	PF3D7_1211900.e1s1	IMRAS-045	P	Day 0	0.644551229855152
PF3D7_1211900	non-SERCA-type Ca2 -transporting P-ATPase (ATP4)	PF3D7_1211900.e1s1	IMRAS-049	Mock	Day 0	0.00129519801108557
PF3D7_1211900	non-SERCA-type Ca2 -transporting P-ATPase (ATP4)	PF3D7_1211900.e1s1	IMRAS-049	Mock	Day 140	0.042059171679087
PF3D7_1211900	non-SERCA-type Ca2 -transporting P-ATPase (ATP4)	PF3D7_1211900.e1s1	IMRAS-054	Mock	Day 140	1.53458112357547
PF3D7_1211900	non-SERCA-type Ca2 -transporting P-ATPase (ATP4)	PF3D7_1211900.e1s1	IMRAS-054	Mock	Day 0	1.44953396374327
PF3D7_1211900	non-SERCA-type Ca2 -transporting P-ATPase (ATP4)	PF3D7_1211900.e1s1	IMRAS-057	P	Day 0	0.303956574790819
PF3D7_1211900	non-SERCA-type Ca2 -transporting P-ATPase (ATP4)	PF3D7_1211900.e1s1	IMRAS-057	P	Day 140	0.33895205353876
PF3D7_1211900	non-SERCA-type Ca2 -transporting P-ATPase (ATP4)	PF3D7_1211900.e1s1	IMRAS-060	P	Day 140	0.709047807449736
PF3D7_1211900	non-SERCA-type Ca2 -transporting P-ATPase (ATP4)	PF3D7_1211900.e1s1	IMRAS-060	P	Day 0	0.991379517427655
PF3D7_1211900	non-SERCA-type Ca2 -transporting P-ATPase (ATP4)	PF3D7_1211900.e1s1	IMRAS-061	NP	Day 0	2.10896861698198
PF3D7_1211900	non-SERCA-type Ca2 -transporting P-ATPase (ATP4)	PF3D7_1211900.e1s1	IMRAS-061	NP	Day 140	2.09338558912333
PF3D7_1211900	non-SERCA-type Ca2 -transporting P-ATPase (ATP4)	PF3D7_1211900.e1s1	IMRAS-062	Mock	Day 140	-0.114332528008918
PF3D7_1211900	non-SERCA-type Ca2 -transporting P-ATPase (ATP4)	PF3D7_1211900.e1s1	IMRAS-062	Mock	Day 0	-0.140811371811898
PF3D7_1211900	non-SERCA-type Ca2 -transporting P-ATPase (ATP4)	PF3D7_1211900.e1s1	IMRAS-071	NP	Day 0	0.413098639577216
PF3D7_1211900	non-SERCA-type Ca2 -transporting P-ATPase (ATP4)	PF3D7_1211900.e1s1	IMRAS-071	NP	Day 140	0.227296506768766
PF3D7_1211900	non-SERCA-type Ca2 -transporting P-ATPase (ATP4)	PF3D7_1211900.e1s1	IMRAS-078	P	Day 140	0.516743481195864
PF3D7_1211900	non-SERCA-type Ca2 -transporting P-ATPase (ATP4)	PF3D7_1211900.e1s1	IMRAS-078	P	Day 0	0.514725508508151
PF3D7_0201900	erythrocyte membrane protein 3 (EMP3)	PF3D7_0201900.e2s1	IMRAS-002	P	Day 0	-0.307109302683232
PF3D7_0201900	erythrocyte membrane protein 3 (EMP3)	PF3D7_0201900.e2s1	IMRAS-002	P	Day 140	-0.146453462791316
PF3D7_0201900	erythrocyte membrane protein 3 (EMP3)	PF3D7_0201900.e2s1	IMRAS-005	NP	Day 140	-0.138093086507901
PF3D7_0201900	erythrocyte membrane protein 3 (EMP3)	PF3D7_0201900.e2s1	IMRAS-005	NP	Day 0	-0.10516220218614
PF3D7_0201900	erythrocyte membrane protein 3 (EMP3)	PF3D7_0201900.e2s1	IMRAS-021	NP	Day 0	-0.156411433647211
PF3D7_0201900	erythrocyte membrane protein 3 (EMP3)	PF3D7_0201900.e2s1	IMRAS-021	NP	Day 140	0.0137061171570956
PF3D7_0201900	erythrocyte membrane protein 3 (EMP3)	PF3D7_0201900.e2s1	IMRAS-033	NP	Day 140	-0.132574159087978
PF3D7_0201900	erythrocyte membrane protein 3 (EMP3)	PF3D7_0201900.e2s1	IMRAS-033	NP	Day 0	-0.0914167617991613
PF3D7_0201900	erythrocyte membrane protein 3 (EMP3)	PF3D7_0201900.e2s1	IMRAS-039	P	Day 0	-0.0964059225984162
PF3D7_0201900	erythrocyte membrane protein 3 (EMP3)	PF3D7_0201900.e2s1	IMRAS-039	P	Day 140	-0.0953771394423697
PF3D7_0201900	erythrocyte membrane protein 3 (EMP3)	PF3D7_0201900.e2s1	IMRAS-045	P	Day 140	-0.35563139855557
PF3D7_0201900	erythrocyte membrane protein 3 (EMP3)	PF3D7_0201900.e2s1	IMRAS-045	P	Day 0	-0.106074752411551
PF3D7_0201900	erythrocyte membrane protein 3 (EMP3)	PF3D7_0201900.e2s1	IMRAS-049	Mock	Day 0	0.24425382708022
PF3D7_0201900	erythrocyte membrane protein 3 (EMP3)	PF3D7_0201900.e2s1	IMRAS-049	Mock	Day 140	0.214734380792221
PF3D7_0201900	erythrocyte membrane protein 3 (EMP3)	PF3D7_0201900.e2s1	IMRAS-054	Mock	Day 140	0.136517650239192
PF3D7_0201900	erythrocyte membrane protein 3 (EMP3)	PF3D7_0201900.e2s1	IMRAS-054	Mock	Day 0	-0.270020946874121
PF3D7_0201900	erythrocyte membrane protein 3 (EMP3)	PF3D7_0201900.e2s1	IMRAS-057	P	Day 0	0.291849971934166
PF3D7_0201900	erythrocyte membrane protein 3 (EMP3)	PF3D7_0201900.e2s1	IMRAS-057	P	Day 140	0.325376906425376
PF3D7_0201900	erythrocyte membrane protein 3 (EMP3)	PF3D7_0201900.e2s1	IMRAS-060	P	Day 140	-0.0845676474142074
PF3D7_0201900	erythrocyte membrane protein 3 (EMP3)	PF3D7_0201900.e2s1	IMRAS-060	P	Day 0	0.148807209794866
PF3D7_0201900	erythrocyte membrane protein 3 (EMP3)	PF3D7_0201900.e2s1	IMRAS-061	NP	Day 0	0.0891173805142795
PF3D7_0201900	erythrocyte membrane protein 3 (EMP3)	PF3D7_0201900.e2s1	IMRAS-061	NP	Day 140	0.118674609313093
PF3D7_0201900	erythrocyte membrane protein 3 (EMP3)	PF3D7_0201900.e2s1	IMRAS-062	Mock	Day 140	-0.159399075736985
PF3D7_0201900	erythrocyte membrane protein 3 (EMP3)	PF3D7_0201900.e2s1	IMRAS-062	Mock	Day 0	-0.121646137398042
PF3D7_0201900	erythrocyte membrane protein 3 (EMP3)	PF3D7_0201900.e2s1	IMRAS-071	NP	Day 0	0.329172019859222
PF3D7_0201900	erythrocyte membrane protein 3 (EMP3)	PF3D7_0201900.e2s1	IMRAS-071	NP	Day 140	0.126646352636444
PF3D7_0201900	erythrocyte membrane protein 3 (EMP3)	PF3D7_0201900.e2s1	IMRAS-078	P	Day 140	-0.399171037756116
PF3D7_0201900	erythrocyte membrane protein 3 (EMP3)	PF3D7_0201900.e2s1	IMRAS-078	P	Day 0	-0.16954419240199
PF3D7_1222600	transcription factor with AP2 domain(s) (ApiAP2)	PF3D7_1222600	IMRAS-002	P	Day 0	4.78701441424493
PF3D7_1222600	transcription factor with AP2 domain(s) (ApiAP2)	PF3D7_1222600	IMRAS-002	P	Day 140	4.99774347113185
PF3D7_1222600	transcription factor with AP2 domain(s) (ApiAP2)	PF3D7_1222600	IMRAS-005	NP	Day 140	1.39292308040368
PF3D7_1222600	transcription factor with AP2 domain(s) (ApiAP2)	PF3D7_1222600	IMRAS-005	NP	Day 0	1.47895439112826
PF3D7_1222600	transcription factor with AP2 domain(s) (ApiAP2)	PF3D7_1222600	IMRAS-021	NP	Day 0	1.94909130670403
PF3D7_1222600	transcription factor with AP2 domain(s) (ApiAP2)	PF3D7_1222600	IMRAS-021	NP	Day 140	2.17950253810403
PF3D7_1222600	transcription factor with AP2 domain(s) (ApiAP2)	PF3D7_1222600	IMRAS-033	NP	Day 140	0.801207937722456
PF3D7_1222600	transcription factor with AP2 domain(s) (ApiAP2)	PF3D7_1222600	IMRAS-033	NP	Day 0	0.541626887764108
PF3D7_1222600	transcription factor with AP2 domain(s) (ApiAP2)	PF3D7_1222600	IMRAS-039	P	Day 0	2.32609450567672
PF3D7_1222600	transcription factor with AP2 domain(s) (ApiAP2)	PF3D7_1222600	IMRAS-039	P	Day 140	3.30646414132051
PF3D7_1222600	transcription factor with AP2 domain(s) (ApiAP2)	PF3D7_1222600	IMRAS-045	P	Day 140	2.34194699732751
PF3D7_1222600	transcription factor with AP2 domain(s) (ApiAP2)	PF3D7_1222600	IMRAS-045	P	Day 0	0.480685819455953
PF3D7_1222600	transcription factor with AP2 domain(s) (ApiAP2)	PF3D7_1222600	IMRAS-049	Mock	Day 0	1.0433964580618
PF3D7_1222600	transcription factor with AP2 domain(s) (ApiAP2)	PF3D7_1222600	IMRAS-049	Mock	Day 140	1.52503359380738
PF3D7_1222600	transcription factor with AP2 domain(s) (ApiAP2)	PF3D7_1222600	IMRAS-054	Mock	Day 140	2.41749926363519
PF3D7_1222600	transcription factor with AP2 domain(s) (ApiAP2)	PF3D7_1222600	IMRAS-054	Mock	Day 0	3.66861270973101
PF3D7_1222600	transcription factor with AP2 domain(s) (ApiAP2)	PF3D7_1222600	IMRAS-057	P	Day 0	0.458529313872825
PF3D7_1222600	transcription factor with AP2 domain(s) (ApiAP2)	PF3D7_1222600	IMRAS-057	P	Day 140	2.65800955200471
PF3D7_1222600	transcription factor with AP2 domain(s) (ApiAP2)	PF3D7_1222600	IMRAS-060	P	Day 140	2.29500492733534
PF3D7_1222600	transcription factor with AP2 domain(s) (ApiAP2)	PF3D7_1222600	IMRAS-060	P	Day 0	2.40301625536543
PF3D7_1222600	transcription factor with AP2 domain(s) (ApiAP2)	PF3D7_1222600	IMRAS-061	NP	Day 0	2.56290746707721
PF3D7_1222600	transcription factor with AP2 domain(s) (ApiAP2)	PF3D7_1222600	IMRAS-061	NP	Day 140	2.66730865571947
PF3D7_1222600	transcription factor with AP2 domain(s) (ApiAP2)	PF3D7_1222600	IMRAS-062	Mock	Day 140	3.81999313956178
PF3D7_1222600	transcription factor with AP2 domain(s) (ApiAP2)	PF3D7_1222600	IMRAS-062	Mock	Day 0	3.70864368932111
PF3D7_1222600	transcription factor with AP2 domain(s) (ApiAP2)	PF3D7_1222600	IMRAS-071	NP	Day 0	1.94942535661024
PF3D7_1222600	transcription factor with AP2 domain(s) (ApiAP2)	PF3D7_1222600	IMRAS-071	NP	Day 140	2.07283628547483
PF3D7_1222600	transcription factor with AP2 domain(s) (ApiAP2)	PF3D7_1222600	IMRAS-078	P	Day 140	3.03810370800592
PF3D7_1222600	transcription factor with AP2 domain(s) (ApiAP2)	PF3D7_1222600	IMRAS-078	P	Day 0	3.01024672625351
PF3D7_0521700	DEAD/DEAH box ATP-dependent RNA helicase, putative	PF3D7_0521700.e1s1	IMRAS-002	P	Day 0	-0.203289742748147
PF3D7_0521700	DEAD/DEAH box ATP-dependent RNA helicase, putative	PF3D7_0521700.e1s1	IMRAS-002	P	Day 140	-0.156795407012776
PF3D7_0521700	DEAD/DEAH box ATP-dependent RNA helicase, putative	PF3D7_0521700.e1s1	IMRAS-005	NP	Day 140	-0.32381145793312
PF3D7_0521700	DEAD/DEAH box ATP-dependent RNA helicase, putative	PF3D7_0521700.e1s1	IMRAS-005	NP	Day 0	-0.241651291317304
PF3D7_0521700	DEAD/DEAH box ATP-dependent RNA helicase, putative	PF3D7_0521700.e1s1	IMRAS-021	NP	Day 0	-0.249302760033457
PF3D7_0521700	DEAD/DEAH box ATP-dependent RNA helicase, putative	PF3D7_0521700.e1s1	IMRAS-021	NP	Day 140	-0.123579163639411
PF3D7_0521700	DEAD/DEAH box ATP-dependent RNA helicase, putative	PF3D7_0521700.e1s1	IMRAS-033	NP	Day 140	-0.236234346490079
PF3D7_0521700	DEAD/DEAH box ATP-dependent RNA helicase, putative	PF3D7_0521700.e1s1	IMRAS-033	NP	Day 0	-0.366039141908168
PF3D7_0521700	DEAD/DEAH box ATP-dependent RNA helicase, putative	PF3D7_0521700.e1s1	IMRAS-039	P	Day 0	-0.256310024443653
PF3D7_0521700	DEAD/DEAH box ATP-dependent RNA helicase, putative	PF3D7_0521700.e1s1	IMRAS-039	P	Day 140	-0.297443527984736
PF3D7_0521700	DEAD/DEAH box ATP-dependent RNA helicase, putative	PF3D7_0521700.e1s1	IMRAS-045	P	Day 140	-0.358913982544872
PF3D7_0521700	DEAD/DEAH box ATP-dependent RNA helicase, putative	PF3D7_0521700.e1s1	IMRAS-045	P	Day 0	-0.396824204094132
PF3D7_0521700	DEAD/DEAH box ATP-dependent RNA helicase, putative	PF3D7_0521700.e1s1	IMRAS-049	Mock	Day 0	-0.133207990749062
PF3D7_0521700	DEAD/DEAH box ATP-dependent RNA helicase, putative	PF3D7_0521700.e1s1	IMRAS-049	Mock	Day 140	-0.094777474171682
PF3D7_0521700	DEAD/DEAH box ATP-dependent RNA helicase, putative	PF3D7_0521700.e1s1	IMRAS-054	Mock	Day 140	-0.0619944347351993
PF3D7_0521700	DEAD/DEAH box ATP-dependent RNA helicase, putative	PF3D7_0521700.e1s1	IMRAS-054	Mock	Day 0	-0.517407747677439
PF3D7_0521700	DEAD/DEAH box ATP-dependent RNA helicase, putative	PF3D7_0521700.e1s1	IMRAS-057	P	Day 0	-0.0199822452176885
PF3D7_0521700	DEAD/DEAH box ATP-dependent RNA helicase, putative	PF3D7_0521700.e1s1	IMRAS-057	P	Day 140	0.41782507485317
PF3D7_0521700	DEAD/DEAH box ATP-dependent RNA helicase, putative	PF3D7_0521700.e1s1	IMRAS-060	P	Day 140	0.0289846045180067
PF3D7_0521700	DEAD/DEAH box ATP-dependent RNA helicase, putative	PF3D7_0521700.e1s1	IMRAS-060	P	Day 0	-0.00491968095114714
PF3D7_0521700	DEAD/DEAH box ATP-dependent RNA helicase, putative	PF3D7_0521700.e1s1	IMRAS-061	NP	Day 0	-0.00563907050251267
PF3D7_0521700	DEAD/DEAH box ATP-dependent RNA helicase, putative	PF3D7_0521700.e1s1	IMRAS-061	NP	Day 140	0.00625663549995181
PF3D7_0521700	DEAD/DEAH box ATP-dependent RNA helicase, putative	PF3D7_0521700.e1s1	IMRAS-062	Mock	Day 140	-0.136007227382757
PF3D7_0521700	DEAD/DEAH box ATP-dependent RNA helicase, putative	PF3D7_0521700.e1s1	IMRAS-062	Mock	Day 0	-0.162409006309627
PF3D7_0521700	DEAD/DEAH box ATP-dependent RNA helicase, putative	PF3D7_0521700.e1s1	IMRAS-071	NP	Day 0	0.572336743540161
PF3D7_0521700	DEAD/DEAH box ATP-dependent RNA helicase, putative	PF3D7_0521700.e1s1	IMRAS-071	NP	Day 140	0.483164654720367
PF3D7_0521700	DEAD/DEAH box ATP-dependent RNA helicase, putative	PF3D7_0521700.e1s1	IMRAS-078	P	Day 140	-0.0738523536679807
PF3D7_0521700	DEAD/DEAH box ATP-dependent RNA helicase, putative	PF3D7_0521700.e1s1	IMRAS-078	P	Day 0	-0.0261337094729903
PF3D7_1448500	chloroquine resistance marker protein (CRMP)	PF3D7_1448500.e1s1	IMRAS-002	P	Day 0	0.0893808974619006
PF3D7_1448500	chloroquine resistance marker protein (CRMP)	PF3D7_1448500.e1s1	IMRAS-002	P	Day 140	0.31609749769016
PF3D7_1448500	chloroquine resistance marker protein (CRMP)	PF3D7_1448500.e1s1	IMRAS-005	NP	Day 140	-0.279989463630248
PF3D7_1448500	chloroquine resistance marker protein (CRMP)	PF3D7_1448500.e1s1	IMRAS-005	NP	Day 0	-0.204939512960781
PF3D7_1448500	chloroquine resistance marker protein (CRMP)	PF3D7_1448500.e1s1	IMRAS-021	NP	Day 0	-0.255713453453849
PF3D7_1448500	chloroquine resistance marker protein (CRMP)	PF3D7_1448500.e1s1	IMRAS-021	NP	Day 140	-0.0997717745318667
PF3D7_1448500	chloroquine resistance marker protein (CRMP)	PF3D7_1448500.e1s1	IMRAS-033	NP	Day 140	-0.0862557333504181
PF3D7_1448500	chloroquine resistance marker protein (CRMP)	PF3D7_1448500.e1s1	IMRAS-033	NP	Day 0	0.0731550051489442
PF3D7_1448500	chloroquine resistance marker protein (CRMP)	PF3D7_1448500.e1s1	IMRAS-039	P	Day 0	-0.281662577796718
PF3D7_1448500	chloroquine resistance marker protein (CRMP)	PF3D7_1448500.e1s1	IMRAS-039	P	Day 140	-0.253350943801566
PF3D7_1448500	chloroquine resistance marker protein (CRMP)	PF3D7_1448500.e1s1	IMRAS-045	P	Day 140	-0.280046908259147
PF3D7_1448500	chloroquine resistance marker protein (CRMP)	PF3D7_1448500.e1s1	IMRAS-045	P	Day 0	-0.367413773674427
PF3D7_1448500	chloroquine resistance marker protein (CRMP)	PF3D7_1448500.e1s1	IMRAS-049	Mock	Day 0	0.00955689584064956
PF3D7_1448500	chloroquine resistance marker protein (CRMP)	PF3D7_1448500.e1s1	IMRAS-049	Mock	Day 140	0.0501361944870489
PF3D7_1448500	chloroquine resistance marker protein (CRMP)	PF3D7_1448500.e1s1	IMRAS-054	Mock	Day 140	-0.0508674440081673
PF3D7_1448500	chloroquine resistance marker protein (CRMP)	PF3D7_1448500.e1s1	IMRAS-054	Mock	Day 0	-0.355911368305707
PF3D7_1448500	chloroquine resistance marker protein (CRMP)	PF3D7_1448500.e1s1	IMRAS-057	P	Day 0	0.0281670180827565
PF3D7_1448500	chloroquine resistance marker protein (CRMP)	PF3D7_1448500.e1s1	IMRAS-057	P	Day 140	0.161354778676868
PF3D7_1448500	chloroquine resistance marker protein (CRMP)	PF3D7_1448500.e1s1	IMRAS-060	P	Day 140	-0.102354821057506
PF3D7_1448500	chloroquine resistance marker protein (CRMP)	PF3D7_1448500.e1s1	IMRAS-060	P	Day 0	0.07573895325244
PF3D7_1448500	chloroquine resistance marker protein (CRMP)	PF3D7_1448500.e1s1	IMRAS-061	NP	Day 0	0.00374739748756525
PF3D7_1448500	chloroquine resistance marker protein (CRMP)	PF3D7_1448500.e1s1	IMRAS-061	NP	Day 140	0.100181652776859
PF3D7_1448500	chloroquine resistance marker protein (CRMP)	PF3D7_1448500.e1s1	IMRAS-062	Mock	Day 140	-0.282409965842328
PF3D7_1448500	chloroquine resistance marker protein (CRMP)	PF3D7_1448500.e1s1	IMRAS-062	Mock	Day 0	-0.280245496603484
PF3D7_1448500	chloroquine resistance marker protein (CRMP)	PF3D7_1448500.e1s1	IMRAS-071	NP	Day 0	-0.0564273696351947
PF3D7_1448500	chloroquine resistance marker protein (CRMP)	PF3D7_1448500.e1s1	IMRAS-071	NP	Day 140	-0.136834086603558
PF3D7_1448500	chloroquine resistance marker protein (CRMP)	PF3D7_1448500.e1s1	IMRAS-078	P	Day 140	-0.293847919755331
PF3D7_1448500	chloroquine resistance marker protein (CRMP)	PF3D7_1448500.e1s1	IMRAS-078	P	Day 0	-0.150818684150094
PF3D7_1118200	heat shock protein 90, putative	PF3D7_1118200.e1s1	IMRAS-002	P	Day 0	-0.320037817267341
PF3D7_1118200	heat shock protein 90, putative	PF3D7_1118200.e1s1	IMRAS-002	P	Day 140	-0.317667160202202
PF3D7_1118200	heat shock protein 90, putative	PF3D7_1118200.e1s1	IMRAS-005	NP	Day 140	-0.252138593443814
PF3D7_1118200	heat shock protein 90, putative	PF3D7_1118200.e1s1	IMRAS-005	NP	Day 0	-0.155063606321212
PF3D7_1118200	heat shock protein 90, putative	PF3D7_1118200.e1s1	IMRAS-021	NP	Day 0	-0.269800091398501
PF3D7_1118200	heat shock protein 90, putative	PF3D7_1118200.e1s1	IMRAS-021	NP	Day 140	-0.111626360877645
PF3D7_1118200	heat shock protein 90, putative	PF3D7_1118200.e1s1	IMRAS-033	NP	Day 140	1.16777653486374
PF3D7_1118200	heat shock protein 90, putative	PF3D7_1118200.e1s1	IMRAS-033	NP	Day 0	1.10419331174272
PF3D7_1118200	heat shock protein 90, putative	PF3D7_1118200.e1s1	IMRAS-039	P	Day 0	0.392937135409115
PF3D7_1118200	heat shock protein 90, putative	PF3D7_1118200.e1s1	IMRAS-039	P	Day 140	0.390543845992985
PF3D7_1118200	heat shock protein 90, putative	PF3D7_1118200.e1s1	IMRAS-045	P	Day 140	2.30974758993892
PF3D7_1118200	heat shock protein 90, putative	PF3D7_1118200.e1s1	IMRAS-045	P	Day 0	1.92877786885339
PF3D7_1118200	heat shock protein 90, putative	PF3D7_1118200.e1s1	IMRAS-049	Mock	Day 0	0.330454862129523
PF3D7_1118200	heat shock protein 90, putative	PF3D7_1118200.e1s1	IMRAS-049	Mock	Day 140	1.06592153490844
PF3D7_1118200	heat shock protein 90, putative	PF3D7_1118200.e1s1	IMRAS-054	Mock	Day 140	0.0688666376150611
PF3D7_1118200	heat shock protein 90, putative	PF3D7_1118200.e1s1	IMRAS-054	Mock	Day 0	0.296468893775558
PF3D7_1118200	heat shock protein 90, putative	PF3D7_1118200.e1s1	IMRAS-057	P	Day 0	0.148227703124832
PF3D7_1118200	heat shock protein 90, putative	PF3D7_1118200.e1s1	IMRAS-057	P	Day 140	0.239652713028081
PF3D7_1118200	heat shock protein 90, putative	PF3D7_1118200.e1s1	IMRAS-060	P	Day 140	0.734687628607835
PF3D7_1118200	heat shock protein 90, putative	PF3D7_1118200.e1s1	IMRAS-060	P	Day 0	0.937050496219777
PF3D7_1118200	heat shock protein 90, putative	PF3D7_1118200.e1s1	IMRAS-061	NP	Day 0	0.0660053205745097
PF3D7_1118200	heat shock protein 90, putative	PF3D7_1118200.e1s1	IMRAS-061	NP	Day 140	0.171760644432945
PF3D7_1118200	heat shock protein 90, putative	PF3D7_1118200.e1s1	IMRAS-062	Mock	Day 140	-0.138739605170892
PF3D7_1118200	heat shock protein 90, putative	PF3D7_1118200.e1s1	IMRAS-062	Mock	Day 0	-0.229212376993873
PF3D7_1118200	heat shock protein 90, putative	PF3D7_1118200.e1s1	IMRAS-071	NP	Day 0	0.65435107040838
PF3D7_1118200	heat shock protein 90, putative	PF3D7_1118200.e1s1	IMRAS-071	NP	Day 140	0.327213382696355
PF3D7_1118200	heat shock protein 90, putative	PF3D7_1118200.e1s1	IMRAS-078	P	Day 140	1.3541440445886
PF3D7_1118200	heat shock protein 90, putative	PF3D7_1118200.e1s1	IMRAS-078	P	Day 0	0.828741374786759
PF3D7_1038400	gametocyte-specific protein (Pf11-1)	PF3D7_1038400.e7s1	IMRAS-002	P	Day 0	0.068789802688654
PF3D7_1038400	gametocyte-specific protein (Pf11-1)	PF3D7_1038400.e7s1	IMRAS-002	P	Day 140	0.186424931656587
PF3D7_1038400	gametocyte-specific protein (Pf11-1)	PF3D7_1038400.e7s1	IMRAS-005	NP	Day 140	-0.32516040150114
PF3D7_1038400	gametocyte-specific protein (Pf11-1)	PF3D7_1038400.e7s1	IMRAS-005	NP	Day 0	-0.318002177447418
PF3D7_1038400	gametocyte-specific protein (Pf11-1)	PF3D7_1038400.e7s1	IMRAS-021	NP	Day 0	0.26515410862913
PF3D7_1038400	gametocyte-specific protein (Pf11-1)	PF3D7_1038400.e7s1	IMRAS-021	NP	Day 140	0.275466780676172
PF3D7_1038400	gametocyte-specific protein (Pf11-1)	PF3D7_1038400.e7s1	IMRAS-033	NP	Day 140	-0.011856357689787
PF3D7_1038400	gametocyte-specific protein (Pf11-1)	PF3D7_1038400.e7s1	IMRAS-033	NP	Day 0	5.6509658659464e-4
PF3D7_1038400	gametocyte-specific protein (Pf11-1)	PF3D7_1038400.e7s1	IMRAS-039	P	Day 0	-0.260148683136425
PF3D7_1038400	gametocyte-specific protein (Pf11-1)	PF3D7_1038400.e7s1	IMRAS-039	P	Day 140	-0.150024535369718
PF3D7_1038400	gametocyte-specific protein (Pf11-1)	PF3D7_1038400.e7s1	IMRAS-045	P	Day 140	0.655256917587167
PF3D7_1038400	gametocyte-specific protein (Pf11-1)	PF3D7_1038400.e7s1	IMRAS-045	P	Day 0	0.955068741910551
PF3D7_1038400	gametocyte-specific protein (Pf11-1)	PF3D7_1038400.e7s1	IMRAS-049	Mock	Day 0	0.284810724435262
PF3D7_1038400	gametocyte-specific protein (Pf11-1)	PF3D7_1038400.e7s1	IMRAS-049	Mock	Day 140	1.15254334346062
PF3D7_1038400	gametocyte-specific protein (Pf11-1)	PF3D7_1038400.e7s1	IMRAS-054	Mock	Day 140	0.00379638994885489
PF3D7_1038400	gametocyte-specific protein (Pf11-1)	PF3D7_1038400.e7s1	IMRAS-054	Mock	Day 0	-0.0759999078919069
PF3D7_1038400	gametocyte-specific protein (Pf11-1)	PF3D7_1038400.e7s1	IMRAS-057	P	Day 0	0.00923116978196958
PF3D7_1038400	gametocyte-specific protein (Pf11-1)	PF3D7_1038400.e7s1	IMRAS-057	P	Day 140	0.0966147549393312
PF3D7_1038400	gametocyte-specific protein (Pf11-1)	PF3D7_1038400.e7s1	IMRAS-060	P	Day 140	0.422136810489874
PF3D7_1038400	gametocyte-specific protein (Pf11-1)	PF3D7_1038400.e7s1	IMRAS-060	P	Day 0	0.674486295141181
PF3D7_1038400	gametocyte-specific protein (Pf11-1)	PF3D7_1038400.e7s1	IMRAS-061	NP	Day 0	-0.21978898825914
PF3D7_1038400	gametocyte-specific protein (Pf11-1)	PF3D7_1038400.e7s1	IMRAS-061	NP	Day 140	-0.164661908732006
PF3D7_1038400	gametocyte-specific protein (Pf11-1)	PF3D7_1038400.e7s1	IMRAS-062	Mock	Day 140	0.435700576528756
PF3D7_1038400	gametocyte-specific protein (Pf11-1)	PF3D7_1038400.e7s1	IMRAS-062	Mock	Day 0	0.532160294334307
PF3D7_1038400	gametocyte-specific protein (Pf11-1)	PF3D7_1038400.e7s1	IMRAS-071	NP	Day 0	-0.142905475155279
PF3D7_1038400	gametocyte-specific protein (Pf11-1)	PF3D7_1038400.e7s1	IMRAS-071	NP	Day 140	-0.239431995405292
PF3D7_1038400	gametocyte-specific protein (Pf11-1)	PF3D7_1038400.e7s1	IMRAS-078	P	Day 140	0.422659206817368
PF3D7_1038400	gametocyte-specific protein (Pf11-1)	PF3D7_1038400.e7s1	IMRAS-078	P	Day 0	0.566050018542239
PF3D7_1462400	conserved Plasmodium protein, unknown function	PF3D7_1462400.e1s3	IMRAS-002	P	Day 0	-0.32951368083039
PF3D7_1462400	conserved Plasmodium protein, unknown function	PF3D7_1462400.e1s3	IMRAS-002	P	Day 140	-0.296549490471707
PF3D7_1462400	conserved Plasmodium protein, unknown function	PF3D7_1462400.e1s3	IMRAS-005	NP	Day 140	0.110645297729487
PF3D7_1462400	conserved Plasmodium protein, unknown function	PF3D7_1462400.e1s3	IMRAS-005	NP	Day 0	0.0364867792241057
PF3D7_1462400	conserved Plasmodium protein, unknown function	PF3D7_1462400.e1s3	IMRAS-021	NP	Day 0	1.26332108016654
PF3D7_1462400	conserved Plasmodium protein, unknown function	PF3D7_1462400.e1s3	IMRAS-021	NP	Day 140	1.28318295942726
PF3D7_1462400	conserved Plasmodium protein, unknown function	PF3D7_1462400.e1s3	IMRAS-033	NP	Day 140	-0.221140625126989
PF3D7_1462400	conserved Plasmodium protein, unknown function	PF3D7_1462400.e1s3	IMRAS-033	NP	Day 0	-0.252801091538521
PF3D7_1462400	conserved Plasmodium protein, unknown function	PF3D7_1462400.e1s3	IMRAS-039	P	Day 0	-0.249086974251847
PF3D7_1462400	conserved Plasmodium protein, unknown function	PF3D7_1462400.e1s3	IMRAS-039	P	Day 140	-0.14330285040009
PF3D7_1462400	conserved Plasmodium protein, unknown function	PF3D7_1462400.e1s3	IMRAS-045	P	Day 140	-0.0206471508427608
PF3D7_1462400	conserved Plasmodium protein, unknown function	PF3D7_1462400.e1s3	IMRAS-045	P	Day 0	0.0967990125895231
PF3D7_1462400	conserved Plasmodium protein, unknown function	PF3D7_1462400.e1s3	IMRAS-049	Mock	Day 0	-0.0364793391713132
PF3D7_1462400	conserved Plasmodium protein, unknown function	PF3D7_1462400.e1s3	IMRAS-049	Mock	Day 140	-0.0529572984770539
PF3D7_1462400	conserved Plasmodium protein, unknown function	PF3D7_1462400.e1s3	IMRAS-054	Mock	Day 140	0.208467492118208
PF3D7_1462400	conserved Plasmodium protein, unknown function	PF3D7_1462400.e1s3	IMRAS-054	Mock	Day 0	-0.486917380455717
PF3D7_1462400	conserved Plasmodium protein, unknown function	PF3D7_1462400.e1s3	IMRAS-057	P	Day 0	0.103675024838275
PF3D7_1462400	conserved Plasmodium protein, unknown function	PF3D7_1462400.e1s3	IMRAS-057	P	Day 140	0.205578778933551
PF3D7_1462400	conserved Plasmodium protein, unknown function	PF3D7_1462400.e1s3	IMRAS-060	P	Day 140	0.224715023656854
PF3D7_1462400	conserved Plasmodium protein, unknown function	PF3D7_1462400.e1s3	IMRAS-060	P	Day 0	0.240346811125898
PF3D7_1462400	conserved Plasmodium protein, unknown function	PF3D7_1462400.e1s3	IMRAS-061	NP	Day 0	-0.127408033790172
PF3D7_1462400	conserved Plasmodium protein, unknown function	PF3D7_1462400.e1s3	IMRAS-061	NP	Day 140	-0.0166256053391862
PF3D7_1462400	conserved Plasmodium protein, unknown function	PF3D7_1462400.e1s3	IMRAS-062	Mock	Day 140	-0.348876874600698
PF3D7_1462400	conserved Plasmodium protein, unknown function	PF3D7_1462400.e1s3	IMRAS-062	Mock	Day 0	-0.236066048034935
PF3D7_1462400	conserved Plasmodium protein, unknown function	PF3D7_1462400.e1s3	IMRAS-071	NP	Day 0	0.182210381891132
PF3D7_1462400	conserved Plasmodium protein, unknown function	PF3D7_1462400.e1s3	IMRAS-071	NP	Day 140	0.0813460834459754
PF3D7_1462400	conserved Plasmodium protein, unknown function	PF3D7_1462400.e1s3	IMRAS-078	P	Day 140	-0.310710136942701
PF3D7_1462400	conserved Plasmodium protein, unknown function	PF3D7_1462400.e1s3	IMRAS-078	P	Day 0	-0.24336442569366
PF3D7_1138400	guanylyl cyclase (GCalpha)	PF3D7_1138400.e1s1	IMRAS-002	P	Day 0	-0.796989257550713
PF3D7_1138400	guanylyl cyclase (GCalpha)	PF3D7_1138400.e1s1	IMRAS-002	P	Day 140	-0.659800375418994
PF3D7_1138400	guanylyl cyclase (GCalpha)	PF3D7_1138400.e1s1	IMRAS-005	NP	Day 140	-0.728995056469834
PF3D7_1138400	guanylyl cyclase (GCalpha)	PF3D7_1138400.e1s1	IMRAS-005	NP	Day 0	-0.725220172266962
PF3D7_1138400	guanylyl cyclase (GCalpha)	PF3D7_1138400.e1s1	IMRAS-021	NP	Day 0	-0.596750371288916
PF3D7_1138400	guanylyl cyclase (GCalpha)	PF3D7_1138400.e1s1	IMRAS-021	NP	Day 140	-0.454688281373141
PF3D7_1138400	guanylyl cyclase (GCalpha)	PF3D7_1138400.e1s1	IMRAS-033	NP	Day 140	-0.624133098001833
PF3D7_1138400	guanylyl cyclase (GCalpha)	PF3D7_1138400.e1s1	IMRAS-033	NP	Day 0	-0.582988109267305
PF3D7_1138400	guanylyl cyclase (GCalpha)	PF3D7_1138400.e1s1	IMRAS-039	P	Day 0	-0.63891658048993
PF3D7_1138400	guanylyl cyclase (GCalpha)	PF3D7_1138400.e1s1	IMRAS-039	P	Day 140	-0.599608368050669
PF3D7_1138400	guanylyl cyclase (GCalpha)	PF3D7_1138400.e1s1	IMRAS-045	P	Day 140	-0.828652081940822
PF3D7_1138400	guanylyl cyclase (GCalpha)	PF3D7_1138400.e1s1	IMRAS-045	P	Day 0	-0.682771840243163
PF3D7_1138400	guanylyl cyclase (GCalpha)	PF3D7_1138400.e1s1	IMRAS-049	Mock	Day 0	-0.359205017258326
PF3D7_1138400	guanylyl cyclase (GCalpha)	PF3D7_1138400.e1s1	IMRAS-049	Mock	Day 140	-0.373613736128368
PF3D7_1138400	guanylyl cyclase (GCalpha)	PF3D7_1138400.e1s1	IMRAS-054	Mock	Day 140	-0.281254816760891
PF3D7_1138400	guanylyl cyclase (GCalpha)	PF3D7_1138400.e1s1	IMRAS-054	Mock	Day 0	-0.719555281041732
PF3D7_1138400	guanylyl cyclase (GCalpha)	PF3D7_1138400.e1s1	IMRAS-057	P	Day 0	-0.256698101205865
PF3D7_1138400	guanylyl cyclase (GCalpha)	PF3D7_1138400.e1s1	IMRAS-057	P	Day 140	-0.0912387800508458
PF3D7_1138400	guanylyl cyclase (GCalpha)	PF3D7_1138400.e1s1	IMRAS-060	P	Day 140	-0.285985939656914
PF3D7_1138400	guanylyl cyclase (GCalpha)	PF3D7_1138400.e1s1	IMRAS-060	P	Day 0	-0.190950504905439
PF3D7_1138400	guanylyl cyclase (GCalpha)	PF3D7_1138400.e1s1	IMRAS-061	NP	Day 0	-0.288395166760257
PF3D7_1138400	guanylyl cyclase (GCalpha)	PF3D7_1138400.e1s1	IMRAS-061	NP	Day 140	-0.18266368469734
PF3D7_1138400	guanylyl cyclase (GCalpha)	PF3D7_1138400.e1s1	IMRAS-062	Mock	Day 140	0.173584207659372
PF3D7_1138400	guanylyl cyclase (GCalpha)	PF3D7_1138400.e1s1	IMRAS-062	Mock	Day 0	0.185825122284971
PF3D7_1138400	guanylyl cyclase (GCalpha)	PF3D7_1138400.e1s1	IMRAS-071	NP	Day 0	0.338680027018073
PF3D7_1138400	guanylyl cyclase (GCalpha)	PF3D7_1138400.e1s1	IMRAS-071	NP	Day 140	0.171648477218852
PF3D7_1138400	guanylyl cyclase (GCalpha)	PF3D7_1138400.e1s1	IMRAS-078	P	Day 140	-0.522004212285861
PF3D7_1138400	guanylyl cyclase (GCalpha)	PF3D7_1138400.e1s1	IMRAS-078	P	Day 0	-0.409462349024496
PF3D7_1038400	gametocyte-specific protein (Pf11-1)	PF3D7_1038400.e1s1	IMRAS-002	P	Day 0	-0.298941981811833
PF3D7_1038400	gametocyte-specific protein (Pf11-1)	PF3D7_1038400.e1s1	IMRAS-002	P	Day 140	-0.249674183150086
PF3D7_1038400	gametocyte-specific protein (Pf11-1)	PF3D7_1038400.e1s1	IMRAS-005	NP	Day 140	-0.270862577984161
PF3D7_1038400	gametocyte-specific protein (Pf11-1)	PF3D7_1038400.e1s1	IMRAS-005	NP	Day 0	-0.296599700715193
PF3D7_1038400	gametocyte-specific protein (Pf11-1)	PF3D7_1038400.e1s1	IMRAS-021	NP	Day 0	-0.0861778959444965
PF3D7_1038400	gametocyte-specific protein (Pf11-1)	PF3D7_1038400.e1s1	IMRAS-021	NP	Day 140	-0.089185297866139407
PF3D7_1038400	gametocyte-specific protein (Pf11-1)	PF3D7_1038400.e1s1	IMRAS-033	NP	Day 140	1.24090488102203
PF3D7_1038400	gametocyte-specific protein (Pf11-1)	PF3D7_1038400.e1s1	IMRAS-033	NP	Day 0	1.45763626753813
PF3D7_1038400	gametocyte-specific protein (Pf11-1)	PF3D7_1038400.e1s1	IMRAS-039	P	Day 0	-0.243587763508543
PF3D7_1038400	gametocyte-specific protein (Pf11-1)	PF3D7_1038400.e1s1	IMRAS-039	P	Day 140	-0.191025890909124
PF3D7_1038400	gametocyte-specific protein (Pf11-1)	PF3D7_1038400.e1s1	IMRAS-045	P	Day 140	-0.15020096929784
PF3D7_1038400	gametocyte-specific protein (Pf11-1)	PF3D7_1038400.e1s1	IMRAS-045	P	Day 0	-0.0523411102331437
PF3D7_1038400	gametocyte-specific protein (Pf11-1)	PF3D7_1038400.e1s1	IMRAS-049	Mock	Day 0	0.129068298913378
PF3D7_1038400	gametocyte-specific protein (Pf11-1)	PF3D7_1038400.e1s1	IMRAS-049	Mock	Day 140	0.113627802024402
PF3D7_1038400	gametocyte-specific protein (Pf11-1)	PF3D7_1038400.e1s1	IMRAS-054	Mock	Day 140	0.422340173559151
PF3D7_1038400	gametocyte-specific protein (Pf11-1)	PF3D7_1038400.e1s1	IMRAS-054	Mock	Day 0	0.79157624401685
PF3D7_1038400	gametocyte-specific protein (Pf11-1)	PF3D7_1038400.e1s1	IMRAS-057	P	Day 0	0.119897289144872
PF3D7_1038400	gametocyte-specific protein (Pf11-1)	PF3D7_1038400.e1s1	IMRAS-057	P	Day 140	0.52786977032412
PF3D7_1038400	gametocyte-specific protein (Pf11-1)	PF3D7_1038400.e1s1	IMRAS-060	P	Day 140	0.0644140940556053
PF3D7_1038400	gametocyte-specific protein (Pf11-1)	PF3D7_1038400.e1s1	IMRAS-060	P	Day 0	0.208468556829896
PF3D7_1038400	gametocyte-specific protein (Pf11-1)	PF3D7_1038400.e1s1	IMRAS-061	NP	Day 0	1.11417795277959
PF3D7_1038400	gametocyte-specific protein (Pf11-1)	PF3D7_1038400.e1s1	IMRAS-061	NP	Day 140	1.0999157427142
PF3D7_1038400	gametocyte-specific protein (Pf11-1)	PF3D7_1038400.e1s1	IMRAS-062	Mock	Day 140	1.42833517423422
PF3D7_1038400	gametocyte-specific protein (Pf11-1)	PF3D7_1038400.e1s1	IMRAS-062	Mock	Day 0	1.47455455094589
PF3D7_1038400	gametocyte-specific protein (Pf11-1)	PF3D7_1038400.e1s1	IMRAS-071	NP	Day 0	-0.095436564550555
PF3D7_1038400	gametocyte-specific protein (Pf11-1)	PF3D7_1038400.e1s1	IMRAS-071	NP	Day 140	-0.146906468970554
PF3D7_1038400	gametocyte-specific protein (Pf11-1)	PF3D7_1038400.e1s1	IMRAS-078	P	Day 140	0.601889377610176
PF3D7_1038400	gametocyte-specific protein (Pf11-1)	PF3D7_1038400.e1s1	IMRAS-078	P	Day 0	0.169417099644816
PF3D7_1406200	conserved Plasmodium protein, unknown function	PF3D7_1406200.e1s1	IMRAS-002	P	Day 0	-0.4929173457322
PF3D7_1406200	conserved Plasmodium protein, unknown function	PF3D7_1406200.e1s1	IMRAS-002	P	Day 140	-0.294644942286347
PF3D7_1406200	conserved Plasmodium protein, unknown function	PF3D7_1406200.e1s1	IMRAS-005	NP	Day 140	-0.302398151417268
PF3D7_1406200	conserved Plasmodium protein, unknown function	PF3D7_1406200.e1s1	IMRAS-005	NP	Day 0	-0.229617191684451
PF3D7_1406200	conserved Plasmodium protein, unknown function	PF3D7_1406200.e1s1	IMRAS-021	NP	Day 0	-0.223369856138335
PF3D7_1406200	conserved Plasmodium protein, unknown function	PF3D7_1406200.e1s1	IMRAS-021	NP	Day 140	-0.125981653854716
PF3D7_1406200	conserved Plasmodium protein, unknown function	PF3D7_1406200.e1s1	IMRAS-033	NP	Day 140	-0.355456976105714
PF3D7_1406200	conserved Plasmodium protein, unknown function	PF3D7_1406200.e1s1	IMRAS-033	NP	Day 0	-0.311806830224462
PF3D7_1406200	conserved Plasmodium protein, unknown function	PF3D7_1406200.e1s1	IMRAS-039	P	Day 0	-0.317655011389839
PF3D7_1406200	conserved Plasmodium protein, unknown function	PF3D7_1406200.e1s1	IMRAS-039	P	Day 140	-0.273270605825296
PF3D7_1406200	conserved Plasmodium protein, unknown function	PF3D7_1406200.e1s1	IMRAS-045	P	Day 140	-0.534601539600889
PF3D7_1406200	conserved Plasmodium protein, unknown function	PF3D7_1406200.e1s1	IMRAS-045	P	Day 0	-0.346311975572725
PF3D7_1406200	conserved Plasmodium protein, unknown function	PF3D7_1406200.e1s1	IMRAS-049	Mock	Day 0	-0.0692753843614717
PF3D7_1406200	conserved Plasmodium protein, unknown function	PF3D7_1406200.e1s1	IMRAS-049	Mock	Day 140	-0.0423100542775465
PF3D7_1406200	conserved Plasmodium protein, unknown function	PF3D7_1406200.e1s1	IMRAS-054	Mock	Day 140	-0.0773612621424231
PF3D7_1406200	conserved Plasmodium protein, unknown function	PF3D7_1406200.e1s1	IMRAS-054	Mock	Day 0	-0.527716102966242
PF3D7_1406200	conserved Plasmodium protein, unknown function	PF3D7_1406200.e1s1	IMRAS-057	P	Day 0	0.0368979123982314
PF3D7_1406200	conserved Plasmodium protein, unknown function	PF3D7_1406200.e1s1	IMRAS-057	P	Day 140	0.0168171354783837
PF3D7_1406200	conserved Plasmodium protein, unknown function	PF3D7_1406200.e1s1	IMRAS-060	P	Day 140	-0.086725110117591
PF3D7_1406200	conserved Plasmodium protein, unknown function	PF3D7_1406200.e1s1	IMRAS-060	P	Day 0	0.121979462844612
PF3D7_1406200	conserved Plasmodium protein, unknown function	PF3D7_1406200.e1s1	IMRAS-061	NP	Day 0	-0.0619714988698323
PF3D7_1406200	conserved Plasmodium protein, unknown function	PF3D7_1406200.e1s1	IMRAS-061	NP	Day 140	-0.0433968341348283
PF3D7_1406200	conserved Plasmodium protein, unknown function	PF3D7_1406200.e1s1	IMRAS-062	Mock	Day 140	-0.311402169182035
PF3D7_1406200	conserved Plasmodium protein, unknown function	PF3D7_1406200.e1s1	IMRAS-062	Mock	Day 0	-0.256824608201732
PF3D7_1406200	conserved Plasmodium protein, unknown function	PF3D7_1406200.e1s1	IMRAS-071	NP	Day 0	0.0310354716151444
PF3D7_1406200	conserved Plasmodium protein, unknown function	PF3D7_1406200.e1s1	IMRAS-071	NP	Day 140	-0.0183744996441106
PF3D7_1406200	conserved Plasmodium protein, unknown function	PF3D7_1406200.e1s1	IMRAS-078	P	Day 140	-0.437874567086601
PF3D7_1406200	conserved Plasmodium protein, unknown function	PF3D7_1406200.e1s1	IMRAS-078	P	Day 0	-0.237066401793291
PF3D7_1239200	transcription factor with AP2 domain(s) (ApiAP2)	PF3D7_1239200.e1s1	IMRAS-002	P	Day 0	-0.232991719086932
PF3D7_1239200	transcription factor with AP2 domain(s) (ApiAP2)	PF3D7_1239200.e1s1	IMRAS-002	P	Day 140	0.0774103457618001
PF3D7_1239200	transcription factor with AP2 domain(s) (ApiAP2)	PF3D7_1239200.e1s1	IMRAS-005	NP	Day 140	-0.269563437832538
PF3D7_1239200	transcription factor with AP2 domain(s) (ApiAP2)	PF3D7_1239200.e1s1	IMRAS-005	NP	Day 0	-0.22869563621339
PF3D7_1239200	transcription factor with AP2 domain(s) (ApiAP2)	PF3D7_1239200.e1s1	IMRAS-021	NP	Day 0	-0.0589127460201411
PF3D7_1239200	transcription factor with AP2 domain(s) (ApiAP2)	PF3D7_1239200.e1s1	IMRAS-021	NP	Day 140	-0.0624787115485574
PF3D7_1239200	transcription factor with AP2 domain(s) (ApiAP2)	PF3D7_1239200.e1s1	IMRAS-033	NP	Day 140	-0.168315748580655
PF3D7_1239200	transcription factor with AP2 domain(s) (ApiAP2)	PF3D7_1239200.e1s1	IMRAS-033	NP	Day 0	-0.101066931832881
PF3D7_1239200	transcription factor with AP2 domain(s) (ApiAP2)	PF3D7_1239200.e1s1	IMRAS-039	P	Day 0	-0.165918614505468
PF3D7_1239200	transcription factor with AP2 domain(s) (ApiAP2)	PF3D7_1239200.e1s1	IMRAS-039	P	Day 140	-0.0146458673295111
PF3D7_1239200	transcription factor with AP2 domain(s) (ApiAP2)	PF3D7_1239200.e1s1	IMRAS-045	P	Day 140	0.102209596942773
PF3D7_1239200	transcription factor with AP2 domain(s) (ApiAP2)	PF3D7_1239200.e1s1	IMRAS-045	P	Day 0	0.174078523852346
PF3D7_1239200	transcription factor with AP2 domain(s) (ApiAP2)	PF3D7_1239200.e1s1	IMRAS-049	Mock	Day 0	-0.0471502091278655
PF3D7_1239200	transcription factor with AP2 domain(s) (ApiAP2)	PF3D7_1239200.e1s1	IMRAS-049	Mock	Day 140	-0.0874620906699199
PF3D7_1239200	transcription factor with AP2 domain(s) (ApiAP2)	PF3D7_1239200.e1s1	IMRAS-054	Mock	Day 140	0.0110799143632558
PF3D7_1239200	transcription factor with AP2 domain(s) (ApiAP2)	PF3D7_1239200.e1s1	IMRAS-054	Mock	Day 0	-0.399992436769823
PF3D7_1239200	transcription factor with AP2 domain(s) (ApiAP2)	PF3D7_1239200.e1s1	IMRAS-057	P	Day 0	-0.0470631912935939
PF3D7_1239200	transcription factor with AP2 domain(s) (ApiAP2)	PF3D7_1239200.e1s1	IMRAS-057	P	Day 140	0.313357872121918
PF3D7_1239200	transcription factor with AP2 domain(s) (ApiAP2)	PF3D7_1239200.e1s1	IMRAS-060	P	Day 140	-0.0759699161226113
PF3D7_1239200	transcription factor with AP2 domain(s) (ApiAP2)	PF3D7_1239200.e1s1	IMRAS-060	P	Day 0	0.0538261581655686
PF3D7_1239200	transcription factor with AP2 domain(s) (ApiAP2)	PF3D7_1239200.e1s1	IMRAS-061	NP	Day 0	0.0932267893095347
PF3D7_1239200	transcription factor with AP2 domain(s) (ApiAP2)	PF3D7_1239200.e1s1	IMRAS-061	NP	Day 140	0.20428332482193
PF3D7_1239200	transcription factor with AP2 domain(s) (ApiAP2)	PF3D7_1239200.e1s1	IMRAS-062	Mock	Day 140	0.181272741491075
PF3D7_1239200	transcription factor with AP2 domain(s) (ApiAP2)	PF3D7_1239200.e1s1	IMRAS-062	Mock	Day 0	0.183258809647006
PF3D7_1239200	transcription factor with AP2 domain(s) (ApiAP2)	PF3D7_1239200.e1s1	IMRAS-071	NP	Day 0	0.0997482216991585
PF3D7_1239200	transcription factor with AP2 domain(s) (ApiAP2)	PF3D7_1239200.e1s1	IMRAS-071	NP	Day 140	0.0280262084095177
PF3D7_1239200	transcription factor with AP2 domain(s) (ApiAP2)	PF3D7_1239200.e1s1	IMRAS-078	P	Day 140	-0.0755466522078549
PF3D7_1239200	transcription factor with AP2 domain(s) (ApiAP2)	PF3D7_1239200.e1s1	IMRAS-078	P	Day 0	0.0850412332649064
PF3D7_1327300	conserved Plasmodium protein, unknown function	PF3D7_1327300.e1s2	IMRAS-002	P	Day 0	0.487654380078974
PF3D7_1327300	conserved Plasmodium protein, unknown function	PF3D7_1327300.e1s2	IMRAS-002	P	Day 140	0.755849863321551
PF3D7_1327300	conserved Plasmodium protein, unknown function	PF3D7_1327300.e1s2	IMRAS-005	NP	Day 140	0.0536626283892403
PF3D7_1327300	conserved Plasmodium protein, unknown function	PF3D7_1327300.e1s2	IMRAS-005	NP	Day 0	0.094337548763157
PF3D7_1327300	conserved Plasmodium protein, unknown function	PF3D7_1327300.e1s2	IMRAS-021	NP	Day 0	0.0914586853683073
PF3D7_1327300	conserved Plasmodium protein, unknown function	PF3D7_1327300.e1s2	IMRAS-021	NP	Day 140	0.0164317840190247
PF3D7_1327300	conserved Plasmodium protein, unknown function	PF3D7_1327300.e1s2	IMRAS-033	NP	Day 140	1.2745722856615
PF3D7_1327300	conserved Plasmodium protein, unknown function	PF3D7_1327300.e1s2	IMRAS-033	NP	Day 0	1.13714542677749
PF3D7_1327300	conserved Plasmodium protein, unknown function	PF3D7_1327300.e1s2	IMRAS-039	P	Day 0	0.0367933251838384
PF3D7_1327300	conserved Plasmodium protein, unknown function	PF3D7_1327300.e1s2	IMRAS-039	P	Day 140	0.157821328675254
PF3D7_1327300	conserved Plasmodium protein, unknown function	PF3D7_1327300.e1s2	IMRAS-045	P	Day 140	-0.238137835537129
PF3D7_1327300	conserved Plasmodium protein, unknown function	PF3D7_1327300.e1s2	IMRAS-045	P	Day 0	-0.00592234483782583
PF3D7_1327300	conserved Plasmodium protein, unknown function	PF3D7_1327300.e1s2	IMRAS-049	Mock	Day 0	2.20836734658876
PF3D7_1327300	conserved Plasmodium protein, unknown function	PF3D7_1327300.e1s2	IMRAS-049	Mock	Day 140	2.08928035226905
PF3D7_1327300	conserved Plasmodium protein, unknown function	PF3D7_1327300.e1s2	IMRAS-054	Mock	Day 140	0.854661292516523
PF3D7_1327300	conserved Plasmodium protein, unknown function	PF3D7_1327300.e1s2	IMRAS-054	Mock	Day 0	1.06911021954576
PF3D7_1327300	conserved Plasmodium protein, unknown function	PF3D7_1327300.e1s2	IMRAS-057	P	Day 0	0.137744043075443
PF3D7_1327300	conserved Plasmodium protein, unknown function	PF3D7_1327300.e1s2	IMRAS-057	P	Day 140	0.15196831068679
PF3D7_1327300	conserved Plasmodium protein, unknown function	PF3D7_1327300.e1s2	IMRAS-060	P	Day 140	0.0566157234951969
PF3D7_1327300	conserved Plasmodium protein, unknown function	PF3D7_1327300.e1s2	IMRAS-060	P	Day 0	0.295743863248372
PF3D7_1327300	conserved Plasmodium protein, unknown function	PF3D7_1327300.e1s2	IMRAS-061	NP	Day 0	1.80940833512307
PF3D7_1327300	conserved Plasmodium protein, unknown function	PF3D7_1327300.e1s2	IMRAS-061	NP	Day 140	1.68780056198354
PF3D7_1327300	conserved Plasmodium protein, unknown function	PF3D7_1327300.e1s2	IMRAS-062	Mock	Day 140	-0.30524994220044
PF3D7_1327300	conserved Plasmodium protein, unknown function	PF3D7_1327300.e1s2	IMRAS-062	Mock	Day 0	-0.281426581434811
PF3D7_1327300	conserved Plasmodium protein, unknown function	PF3D7_1327300.e1s2	IMRAS-071	NP	Day 0	0.407794607717289
PF3D7_1327300	conserved Plasmodium protein, unknown function	PF3D7_1327300.e1s2	IMRAS-071	NP	Day 140	0.164335448117006
PF3D7_1327300	conserved Plasmodium protein, unknown function	PF3D7_1327300.e1s2	IMRAS-078	P	Day 140	-0.385446063746718
PF3D7_1327300	conserved Plasmodium protein, unknown function	PF3D7_1327300.e1s2	IMRAS-078	P	Day 0	-0.236168924289457
PF3D7_1122900	dynein heavy chain, putative	PF3D7_1122900.e2s1	IMRAS-002	P	Day 0	-0.0772145501349542
PF3D7_1122900	dynein heavy chain, putative	PF3D7_1122900.e2s1	IMRAS-002	P	Day 140	0.127275543838714
PF3D7_1122900	dynein heavy chain, putative	PF3D7_1122900.e2s1	IMRAS-005	NP	Day 140	-0.163204865023525
PF3D7_1122900	dynein heavy chain, putative	PF3D7_1122900.e2s1	IMRAS-005	NP	Day 0	-0.135068115443243
PF3D7_1122900	dynein heavy chain, putative	PF3D7_1122900.e2s1	IMRAS-021	NP	Day 0	-0.104469873077612
PF3D7_1122900	dynein heavy chain, putative	PF3D7_1122900.e2s1	IMRAS-021	NP	Day 140	-0.00717897578246252
PF3D7_1122900	dynein heavy chain, putative	PF3D7_1122900.e2s1	IMRAS-033	NP	Day 140	-0.0988457739406261
PF3D7_1122900	dynein heavy chain, putative	PF3D7_1122900.e2s1	IMRAS-033	NP	Day 0	-0.155328525619355
PF3D7_1122900	dynein heavy chain, putative	PF3D7_1122900.e2s1	IMRAS-039	P	Day 0	1.24310514100569
PF3D7_1122900	dynein heavy chain, putative	PF3D7_1122900.e2s1	IMRAS-039	P	Day 140	1.23963827640527
PF3D7_1122900	dynein heavy chain, putative	PF3D7_1122900.e2s1	IMRAS-045	P	Day 140	-0.369358381667082
PF3D7_1122900	dynein heavy chain, putative	PF3D7_1122900.e2s1	IMRAS-045	P	Day 0	-0.157086418171478
PF3D7_1122900	dynein heavy chain, putative	PF3D7_1122900.e2s1	IMRAS-049	Mock	Day 0	0.528140556772449
PF3D7_1122900	dynein heavy chain, putative	PF3D7_1122900.e2s1	IMRAS-049	Mock	Day 140	0.477205068716765
PF3D7_1122900	dynein heavy chain, putative	PF3D7_1122900.e2s1	IMRAS-054	Mock	Day 140	0.0605203334246713
PF3D7_1122900	dynein heavy chain, putative	PF3D7_1122900.e2s1	IMRAS-054	Mock	Day 0	-0.245065599617416
PF3D7_1122900	dynein heavy chain, putative	PF3D7_1122900.e2s1	IMRAS-057	P	Day 0	0.00363357844045709
PF3D7_1122900	dynein heavy chain, putative	PF3D7_1122900.e2s1	IMRAS-057	P	Day 140	0.0599466907931827
PF3D7_1122900	dynein heavy chain, putative	PF3D7_1122900.e2s1	IMRAS-060	P	Day 140	-0.0958218512182736
PF3D7_1122900	dynein heavy chain, putative	PF3D7_1122900.e2s1	IMRAS-060	P	Day 0	0.0191088229477039
PF3D7_1122900	dynein heavy chain, putative	PF3D7_1122900.e2s1	IMRAS-061	NP	Day 0	0.544159837106518
PF3D7_1122900	dynein heavy chain, putative	PF3D7_1122900.e2s1	IMRAS-061	NP	Day 140	0.490547929324762
PF3D7_1122900	dynein heavy chain, putative	PF3D7_1122900.e2s1	IMRAS-062	Mock	Day 140	-0.242187674450747
PF3D7_1122900	dynein heavy chain, putative	PF3D7_1122900.e2s1	IMRAS-062	Mock	Day 0	-0.196537683848298
PF3D7_1122900	dynein heavy chain, putative	PF3D7_1122900.e2s1	IMRAS-071	NP	Day 0	0.274270934879899
PF3D7_1122900	dynein heavy chain, putative	PF3D7_1122900.e2s1	IMRAS-071	NP	Day 140	0.109260895885585
PF3D7_1122900	dynein heavy chain, putative	PF3D7_1122900.e2s1	IMRAS-078	P	Day 140	-0.407682537611635
PF3D7_1122900	dynein heavy chain, putative	PF3D7_1122900.e2s1	IMRAS-078	P	Day 0	-0.217449726942867
PF3D7_0710000	conserved Plasmodium protein, unknown function	PF3D7_0710000.e7s2	IMRAS-002	P	Day 0	-0.392672033681542
PF3D7_0710000	conserved Plasmodium protein, unknown function	PF3D7_0710000.e7s2	IMRAS-002	P	Day 140	-0.125142956545904
PF3D7_0710000	conserved Plasmodium protein, unknown function	PF3D7_0710000.e7s2	IMRAS-005	NP	Day 140	-0.248934739049409
PF3D7_0710000	conserved Plasmodium protein, unknown function	PF3D7_0710000.e7s2	IMRAS-005	NP	Day 0	-0.14633584200868
PF3D7_0710000	conserved Plasmodium protein, unknown function	PF3D7_0710000.e7s2	IMRAS-021	NP	Day 0	-0.286410250676765
PF3D7_0710000	conserved Plasmodium protein, unknown function	PF3D7_0710000.e7s2	IMRAS-021	NP	Day 140	-0.057310843189617
PF3D7_0710000	conserved Plasmodium protein, unknown function	PF3D7_0710000.e7s2	IMRAS-033	NP	Day 140	-0.255967081324604
PF3D7_0710000	conserved Plasmodium protein, unknown function	PF3D7_0710000.e7s2	IMRAS-033	NP	Day 0	-0.201294379571536
PF3D7_0710000	conserved Plasmodium protein, unknown function	PF3D7_0710000.e7s2	IMRAS-039	P	Day 0	-0.21888992912341
PF3D7_0710000	conserved Plasmodium protein, unknown function	PF3D7_0710000.e7s2	IMRAS-039	P	Day 140	-0.266924787598185
PF3D7_0710000	conserved Plasmodium protein, unknown function	PF3D7_0710000.e7s2	IMRAS-045	P	Day 140	-0.364401608183302
PF3D7_0710000	conserved Plasmodium protein, unknown function	PF3D7_0710000.e7s2	IMRAS-045	P	Day 0	-0.120021429625069
PF3D7_0710000	conserved Plasmodium protein, unknown function	PF3D7_0710000.e7s2	IMRAS-049	Mock	Day 0	-0.174142344290045
PF3D7_0710000	conserved Plasmodium protein, unknown function	PF3D7_0710000.e7s2	IMRAS-049	Mock	Day 140	-0.164538313688562
PF3D7_0710000	conserved Plasmodium protein, unknown function	PF3D7_0710000.e7s2	IMRAS-054	Mock	Day 140	0.109627931990154
PF3D7_0710000	conserved Plasmodium protein, unknown function	PF3D7_0710000.e7s2	IMRAS-054	Mock	Day 0	-0.490579044961688
PF3D7_0710000	conserved Plasmodium protein, unknown function	PF3D7_0710000.e7s2	IMRAS-057	P	Day 0	0.0978147910665985
PF3D7_0710000	conserved Plasmodium protein, unknown function	PF3D7_0710000.e7s2	IMRAS-057	P	Day 140	0.0962885378569034
PF3D7_0710000	conserved Plasmodium protein, unknown function	PF3D7_0710000.e7s2	IMRAS-060	P	Day 140	-0.123904393186313
PF3D7_0710000	conserved Plasmodium protein, unknown function	PF3D7_0710000.e7s2	IMRAS-060	P	Day 0	0.122731454021862
PF3D7_0710000	conserved Plasmodium protein, unknown function	PF3D7_0710000.e7s2	IMRAS-061	NP	Day 0	-0.0593626463670738
PF3D7_0710000	conserved Plasmodium protein, unknown function	PF3D7_0710000.e7s2	IMRAS-061	NP	Day 140	-0.0814900053069021
PF3D7_0710000	conserved Plasmodium protein, unknown function	PF3D7_0710000.e7s2	IMRAS-062	Mock	Day 140	-0.30524994220044
PF3D7_0710000	conserved Plasmodium protein, unknown function	PF3D7_0710000.e7s2	IMRAS-062	Mock	Day 0	-0.338057373312163
PF3D7_0710000	conserved Plasmodium protein, unknown function	PF3D7_0710000.e7s2	IMRAS-071	NP	Day 0	0.242445489024503
PF3D7_0710000	conserved Plasmodium protein, unknown function	PF3D7_0710000.e7s2	IMRAS-071	NP	Day 140	0.100772765648895
PF3D7_0710000	conserved Plasmodium protein, unknown function	PF3D7_0710000.e7s2	IMRAS-078	P	Day 140	-0.421621728569507
PF3D7_0710000	conserved Plasmodium protein, unknown function	PF3D7_0710000.e7s2	IMRAS-078	P	Day 0	-0.225442517696397
PF3D7_0718000	dynein heavy chain, putative	PF3D7_0718000.e9s1	IMRAS-002	P	Day 0	-0.336661647760993
PF3D7_0718000	dynein heavy chain, putative	PF3D7_0718000.e9s1	IMRAS-002	P	Day 140	-0.224980860126392
PF3D7_0718000	dynein heavy chain, putative	PF3D7_0718000.e9s1	IMRAS-005	NP	Day 140	-0.181413289824473
PF3D7_0718000	dynein heavy chain, putative	PF3D7_0718000.e9s1	IMRAS-005	NP	Day 0	-0.108548811818467
PF3D7_0718000	dynein heavy chain, putative	PF3D7_0718000.e9s1	IMRAS-021	NP	Day 0	-0.0492625759864218
PF3D7_0718000	dynein heavy chain, putative	PF3D7_0718000.e9s1	IMRAS-021	NP	Day 140	0.0396623502597198
PF3D7_0718000	dynein heavy chain, putative	PF3D7_0718000.e9s1	IMRAS-033	NP	Day 140	-0.0726453018317645
PF3D7_0718000	dynein heavy chain, putative	PF3D7_0718000.e9s1	IMRAS-033	NP	Day 0	-0.0717148473566134
PF3D7_0718000	dynein heavy chain, putative	PF3D7_0718000.e9s1	IMRAS-039	P	Day 0	-0.0971686479880489
PF3D7_0718000	dynein heavy chain, putative	PF3D7_0718000.e9s1	IMRAS-039	P	Day 140	-0.0269661389653795
PF3D7_0718000	dynein heavy chain, putative	PF3D7_0718000.e9s1	IMRAS-045	P	Day 140	-0.287846684191431
PF3D7_0718000	dynein heavy chain, putative	PF3D7_0718000.e9s1	IMRAS-045	P	Day 0	-0.140802557290318
PF3D7_0718000	dynein heavy chain, putative	PF3D7_0718000.e9s1	IMRAS-049	Mock	Day 0	0.256888108697101
PF3D7_0718000	dynein heavy chain, putative	PF3D7_0718000.e9s1	IMRAS-049	Mock	Day 140	0.208379818877575
PF3D7_0718000	dynein heavy chain, putative	PF3D7_0718000.e9s1	IMRAS-054	Mock	Day 140	0.0258141858329726
PF3D7_0718000	dynein heavy chain, putative	PF3D7_0718000.e9s1	IMRAS-054	Mock	Day 0	-0.348416831758783
PF3D7_0718000	dynein heavy chain, putative	PF3D7_0718000.e9s1	IMRAS-057	P	Day 0	0.0891350353741842
PF3D7_0718000	dynein heavy chain, putative	PF3D7_0718000.e9s1	IMRAS-057	P	Day 140	0.0982447348222291
PF3D7_0718000	dynein heavy chain, putative	PF3D7_0718000.e9s1	IMRAS-060	P	Day 140	0.0542679686387757
PF3D7_0718000	dynein heavy chain, putative	PF3D7_0718000.e9s1	IMRAS-060	P	Day 0	0.198873062384765
PF3D7_0718000	dynein heavy chain, putative	PF3D7_0718000.e9s1	IMRAS-061	NP	Day 0	-0.0418752196382322
PF3D7_0718000	dynein heavy chain, putative	PF3D7_0718000.e9s1	IMRAS-061	NP	Day 140	-0.0258810984525226
PF3D7_0718000	dynein heavy chain, putative	PF3D7_0718000.e9s1	IMRAS-062	Mock	Day 140	-0.280900080784692
PF3D7_0718000	dynein heavy chain, putative	PF3D7_0718000.e9s1	IMRAS-062	Mock	Day 0	-0.231493318245112
PF3D7_0718000	dynein heavy chain, putative	PF3D7_0718000.e9s1	IMRAS-071	NP	Day 0	0.175359669493197
PF3D7_0718000	dynein heavy chain, putative	PF3D7_0718000.e9s1	IMRAS-071	NP	Day 140	0.00637635591426999
PF3D7_0718000	dynein heavy chain, putative	PF3D7_0718000.e9s1	IMRAS-078	P	Day 140	-0.445522343637304
PF3D7_0718000	dynein heavy chain, putative	PF3D7_0718000.e9s1	IMRAS-078	P	Day 0	-0.227224723038407
PF3D7_0305100	conserved Plasmodium protein, unknown function	PF3D7_0305100.e1s2	IMRAS-002	P	Day 0	-0.25088584046733
PF3D7_0305100	conserved Plasmodium protein, unknown function	PF3D7_0305100.e1s2	IMRAS-002	P	Day 140	-0.188273638485944
PF3D7_0305100	conserved Plasmodium protein, unknown function	PF3D7_0305100.e1s2	IMRAS-005	NP	Day 140	-0.209787001232394
PF3D7_0305100	conserved Plasmodium protein, unknown function	PF3D7_0305100.e1s2	IMRAS-005	NP	Day 0	-0.141124415363338
PF3D7_0305100	conserved Plasmodium protein, unknown function	PF3D7_0305100.e1s2	IMRAS-021	NP	Day 0	-0.178941122760017
PF3D7_0305100	conserved Plasmodium protein, unknown function	PF3D7_0305100.e1s2	IMRAS-021	NP	Day 140	-0.0763508861301148
PF3D7_0305100	conserved Plasmodium protein, unknown function	PF3D7_0305100.e1s2	IMRAS-033	NP	Day 140	0.0297473433940532
PF3D7_0305100	conserved Plasmodium protein, unknown function	PF3D7_0305100.e1s2	IMRAS-033	NP	Day 0	-0.0675700198447942
PF3D7_0305100	conserved Plasmodium protein, unknown function	PF3D7_0305100.e1s2	IMRAS-039	P	Day 0	-0.0417886987918425
PF3D7_0305100	conserved Plasmodium protein, unknown function	PF3D7_0305100.e1s2	IMRAS-039	P	Day 140	0.0201000779775669
PF3D7_0305100	conserved Plasmodium protein, unknown function	PF3D7_0305100.e1s2	IMRAS-045	P	Day 140	-0.039397871721075
PF3D7_0305100	conserved Plasmodium protein, unknown function	PF3D7_0305100.e1s2	IMRAS-045	P	Day 0	-0.178817800385175
PF3D7_0305100	conserved Plasmodium protein, unknown function	PF3D7_0305100.e1s2	IMRAS-049	Mock	Day 0	0.0416350790540996
PF3D7_0305100	conserved Plasmodium protein, unknown function	PF3D7_0305100.e1s2	IMRAS-049	Mock	Day 140	0.0257681877517708
PF3D7_0305100	conserved Plasmodium protein, unknown function	PF3D7_0305100.e1s2	IMRAS-054	Mock	Day 140	0.0653724513645422
PF3D7_0305100	conserved Plasmodium protein, unknown function	PF3D7_0305100.e1s2	IMRAS-054	Mock	Day 0	-0.174160931466604
PF3D7_0305100	conserved Plasmodium protein, unknown function	PF3D7_0305100.e1s2	IMRAS-057	P	Day 0	0.656999345886041
PF3D7_0305100	conserved Plasmodium protein, unknown function	PF3D7_0305100.e1s2	IMRAS-057	P	Day 140	0.858480108311282
PF3D7_0305100	conserved Plasmodium protein, unknown function	PF3D7_0305100.e1s2	IMRAS-060	P	Day 140	-0.0324852521661789
PF3D7_0305100	conserved Plasmodium protein, unknown function	PF3D7_0305100.e1s2	IMRAS-060	P	Day 0	0.0287697633409287
PF3D7_0305100	conserved Plasmodium protein, unknown function	PF3D7_0305100.e1s2	IMRAS-061	NP	Day 0	-0.0226901624417373
PF3D7_0305100	conserved Plasmodium protein, unknown function	PF3D7_0305100.e1s2	IMRAS-061	NP	Day 140	0.119724223794377
PF3D7_0305100	conserved Plasmodium protein, unknown function	PF3D7_0305100.e1s2	IMRAS-062	Mock	Day 140	-0.0218955519870505
PF3D7_0305100	conserved Plasmodium protein, unknown function	PF3D7_0305100.e1s2	IMRAS-062	Mock	Day 0	-0.121646137398042
PF3D7_0305100	conserved Plasmodium protein, unknown function	PF3D7_0305100.e1s2	IMRAS-071	NP	Day 0	-0.0252445086690827
PF3D7_0305100	conserved Plasmodium protein, unknown function	PF3D7_0305100.e1s2	IMRAS-071	NP	Day 140	-0.0580569732194416
PF3D7_0305100	conserved Plasmodium protein, unknown function	PF3D7_0305100.e1s2	IMRAS-078	P	Day 140	-0.0321289414490842
PF3D7_0305100	conserved Plasmodium protein, unknown function	PF3D7_0305100.e1s2	IMRAS-078	P	Day 0	0.03684957011696
PF3D7_0532500	Plasmodium exported protein, unknown function	PF3D7_0532500.2o2	IMRAS-002	P	Day 0	-0.182748964307311
PF3D7_0532500	Plasmodium exported protein, unknown function	PF3D7_0532500.2o2	IMRAS-002	P	Day 140	-0.435483077158056
PF3D7_0532500	Plasmodium exported protein, unknown function	PF3D7_0532500.2o2	IMRAS-005	NP	Day 140	-0.730781675943849
PF3D7_0532500	Plasmodium exported protein, unknown function	PF3D7_0532500.2o2	IMRAS-005	NP	Day 0	-0.75941509215056
PF3D7_0532500	Plasmodium exported protein, unknown function	PF3D7_0532500.2o2	IMRAS-021	NP	Day 0	-0.272161294938485
PF3D7_0532500	Plasmodium exported protein, unknown function	PF3D7_0532500.2o2	IMRAS-021	NP	Day 140	-0.343573088927343
PF3D7_0532500	Plasmodium exported protein, unknown function	PF3D7_0532500.2o2	IMRAS-033	NP	Day 140	-0.00969339620384346
PF3D7_0532500	Plasmodium exported protein, unknown function	PF3D7_0532500.2o2	IMRAS-033	NP	Day 0	-0.242752095435534
PF3D7_0532500	Plasmodium exported protein, unknown function	PF3D7_0532500.2o2	IMRAS-039	P	Day 0	-0.381260181550509
PF3D7_0532500	Plasmodium exported protein, unknown function	PF3D7_0532500.2o2	IMRAS-039	P	Day 140	-0.450552558655955
PF3D7_0532500	Plasmodium exported protein, unknown function	PF3D7_0532500.2o2	IMRAS-045	P	Day 140	-0.562712962389712
PF3D7_0532500	Plasmodium exported protein, unknown function	PF3D7_0532500.2o2	IMRAS-045	P	Day 0	-0.259277806154655
PF3D7_0532500	Plasmodium exported protein, unknown function	PF3D7_0532500.2o2	IMRAS-049	Mock	Day 0	-0.0741778830824753
PF3D7_0532500	Plasmodium exported protein, unknown function	PF3D7_0532500.2o2	IMRAS-049	Mock	Day 140	-0.259408175944481
PF3D7_0532500	Plasmodium exported protein, unknown function	PF3D7_0532500.2o2	IMRAS-054	Mock	Day 140	-1.07973998492515
PF3D7_0532500	Plasmodium exported protein, unknown function	PF3D7_0532500.2o2	IMRAS-054	Mock	Day 0	-0.340134977552415
PF3D7_0532500	Plasmodium exported protein, unknown function	PF3D7_0532500.2o2	IMRAS-057	P	Day 0	-0.893557361530698
PF3D7_0532500	Plasmodium exported protein, unknown function	PF3D7_0532500.2o2	IMRAS-057	P	Day 140	-1.1035520414897
PF3D7_0532500	Plasmodium exported protein, unknown function	PF3D7_0532500.2o2	IMRAS-060	P	Day 140	-1.13190210714999
PF3D7_0532500	Plasmodium exported protein, unknown function	PF3D7_0532500.2o2	IMRAS-060	P	Day 0	-0.990617247872455
PF3D7_0532500	Plasmodium exported protein, unknown function	PF3D7_0532500.2o2	IMRAS-061	NP	Day 0	-0.401964309519185
PF3D7_0532500	Plasmodium exported protein, unknown function	PF3D7_0532500.2o2	IMRAS-061	NP	Day 140	-0.502975314383784
PF3D7_0532500	Plasmodium exported protein, unknown function	PF3D7_0532500.2o2	IMRAS-062	Mock	Day 140	-0.403689759230081
PF3D7_0532500	Plasmodium exported protein, unknown function	PF3D7_0532500.2o2	IMRAS-062	Mock	Day 0	-0.555134488783057
PF3D7_0532500	Plasmodium exported protein, unknown function	PF3D7_0532500.2o2	IMRAS-071	NP	Day 0	-0.247397815885336
PF3D7_0532500	Plasmodium exported protein, unknown function	PF3D7_0532500.2o2	IMRAS-071	NP	Day 140	-0.689375109632337
PF3D7_0532500	Plasmodium exported protein, unknown function	PF3D7_0532500.2o2	IMRAS-078	P	Day 140	-0.309712767362093
PF3D7_0532500	Plasmodium exported protein, unknown function	PF3D7_0532500.2o2	IMRAS-078	P	Day 0	-0.343222165333843
PF3D7_1347400	conserved Plasmodium protein, unknown function	PF3D7_1347400.1o1	IMRAS-002	P	Day 0	0.597361121559411
PF3D7_1347400	conserved Plasmodium protein, unknown function	PF3D7_1347400.1o1	IMRAS-002	P	Day 140	0.497952220435447
PF3D7_1347400	conserved Plasmodium protein, unknown function	PF3D7_1347400.1o1	IMRAS-005	NP	Day 140	-0.0675344182746347
PF3D7_1347400	conserved Plasmodium protein, unknown function	PF3D7_1347400.1o1	IMRAS-005	NP	Day 0	0.0456564819639542
PF3D7_1347400	conserved Plasmodium protein, unknown function	PF3D7_1347400.1o1	IMRAS-021	NP	Day 0	0.213771829847373
PF3D7_1347400	conserved Plasmodium protein, unknown function	PF3D7_1347400.1o1	IMRAS-021	NP	Day 140	0.256685598890325
PF3D7_1347400	conserved Plasmodium protein, unknown function	PF3D7_1347400.1o1	IMRAS-033	NP	Day 140	0.281874845366923
PF3D7_1347400	conserved Plasmodium protein, unknown function	PF3D7_1347400.1o1	IMRAS-033	NP	Day 0	0.167604581528009
PF3D7_1347400	conserved Plasmodium protein, unknown function	PF3D7_1347400.1o1	IMRAS-039	P	Day 0	0.0833138387387375
PF3D7_1347400	conserved Plasmodium protein, unknown function	PF3D7_1347400.1o1	IMRAS-039	P	Day 140	0.0442478217240563
PF3D7_1347400	conserved Plasmodium protein, unknown function	PF3D7_1347400.1o1	IMRAS-045	P	Day 140	-0.238641657802033
PF3D7_1347400	conserved Plasmodium protein, unknown function	PF3D7_1347400.1o1	IMRAS-045	P	Day 0	0.255552585058851
PF3D7_1347400	conserved Plasmodium protein, unknown function	PF3D7_1347400.1o1	IMRAS-049	Mock	Day 0	0.358619841458856
PF3D7_1347400	conserved Plasmodium protein, unknown function	PF3D7_1347400.1o1	IMRAS-049	Mock	Day 140	0.357109999640747
PF3D7_1347400	conserved Plasmodium protein, unknown function	PF3D7_1347400.1o1	IMRAS-054	Mock	Day 140	-0.0904930412220288
PF3D7_1347400	conserved Plasmodium protein, unknown function	PF3D7_1347400.1o1	IMRAS-054	Mock	Day 0	0.575701656714044
PF3D7_1347400	conserved Plasmodium protein, unknown function	PF3D7_1347400.1o1	IMRAS-057	P	Day 0	0.0184036487145249
PF3D7_1347400	conserved Plasmodium protein, unknown function	PF3D7_1347400.1o1	IMRAS-057	P	Day 140	-0.0462480661466156
PF3D7_1347400	conserved Plasmodium protein, unknown function	PF3D7_1347400.1o1	IMRAS-060	P	Day 140	2.74594519179536
PF3D7_1347400	conserved Plasmodium protein, unknown function	PF3D7_1347400.1o1	IMRAS-060	P	Day 0	3.27526070816705
PF3D7_1347400	conserved Plasmodium protein, unknown function	PF3D7_1347400.1o1	IMRAS-061	NP	Day 0	2.22720867980336
PF3D7_1347400	conserved Plasmodium protein, unknown function	PF3D7_1347400.1o1	IMRAS-061	NP	Day 140	1.7849515955766
PF3D7_1347400	conserved Plasmodium protein, unknown function	PF3D7_1347400.1o1	IMRAS-062	Mock	Day 140	0.1105547440366
PF3D7_1347400	conserved Plasmodium protein, unknown function	PF3D7_1347400.1o1	IMRAS-062	Mock	Day 0	0.135382182696226
PF3D7_1347400	conserved Plasmodium protein, unknown function	PF3D7_1347400.1o1	IMRAS-071	NP	Day 0	2.81684166915375
PF3D7_1347400	conserved Plasmodium protein, unknown function	PF3D7_1347400.1o1	IMRAS-071	NP	Day 140	2.46580797455157
PF3D7_1347400	conserved Plasmodium protein, unknown function	PF3D7_1347400.1o1	IMRAS-078	P	Day 140	0.115508211691527
PF3D7_1347400	conserved Plasmodium protein, unknown function	PF3D7_1347400.1o1	IMRAS-078	P	Day 0	0.208176407324173
PF3D7_1308100	CCAAT-binding transcription factor, putative	PF3D7_1308100.1o1	IMRAS-002	P	Day 0	0.068789802688654
PF3D7_1308100	CCAAT-binding transcription factor, putative	PF3D7_1308100.1o1	IMRAS-002	P	Day 140	-0.0687221595587495
PF3D7_1308100	CCAAT-binding transcription factor, putative	PF3D7_1308100.1o1	IMRAS-005	NP	Day 140	-0.188761497769267
PF3D7_1308100	CCAAT-binding transcription factor, putative	PF3D7_1308100.1o1	IMRAS-005	NP	Day 0	-0.0967302960048855
PF3D7_1308100	CCAAT-binding transcription factor, putative	PF3D7_1308100.1o1	IMRAS-021	NP	Day 0	-0.0711954314133632
PF3D7_1308100	CCAAT-binding transcription factor, putative	PF3D7_1308100.1o1	IMRAS-021	NP	Day 140	-0.0407836404492397
PF3D7_1308100	CCAAT-binding transcription factor, putative	PF3D7_1308100.1o1	IMRAS-033	NP	Day 140	0.0650634562937746
PF3D7_1308100	CCAAT-binding transcription factor, putative	PF3D7_1308100.1o1	IMRAS-033	NP	Day 0	0.022950263152838
PF3D7_1308100	CCAAT-binding transcription factor, putative	PF3D7_1308100.1o1	IMRAS-039	P	Day 0	-0.0155968440320695
PF3D7_1308100	CCAAT-binding transcription factor, putative	PF3D7_1308100.1o1	IMRAS-039	P	Day 140	-0.0146458673295111
PF3D7_1308100	CCAAT-binding transcription factor, putative	PF3D7_1308100.1o1	IMRAS-045	P	Day 140	-0.54080135593582
PF3D7_1308100	CCAAT-binding transcription factor, putative	PF3D7_1308100.1o1	IMRAS-045	P	Day 0	1.7937235444875e-4
PF3D7_1308100	CCAAT-binding transcription factor, putative	PF3D7_1308100.1o1	IMRAS-049	Mock	Day 0	-0.0730869983114903
PF3D7_1308100	CCAAT-binding transcription factor, putative	PF3D7_1308100.1o1	IMRAS-049	Mock	Day 140	-0.0580551661167323
PF3D7_1308100	CCAAT-binding transcription factor, putative	PF3D7_1308100.1o1	IMRAS-054	Mock	Day 140	-0.252122158975043
PF3D7_1308100	CCAAT-binding transcription factor, putative	PF3D7_1308100.1o1	IMRAS-054	Mock	Day 0	0.116817072945048
PF3D7_1308100	CCAAT-binding transcription factor, putative	PF3D7_1308100.1o1	IMRAS-057	P	Day 0	-0.104576467434477
PF3D7_1308100	CCAAT-binding transcription factor, putative	PF3D7_1308100.1o1	IMRAS-057	P	Day 140	-0.128498398619929
PF3D7_1308100	CCAAT-binding transcription factor, putative	PF3D7_1308100.1o1	IMRAS-060	P	Day 140	-0.238680224878557
PF3D7_1308100	CCAAT-binding transcription factor, putative	PF3D7_1308100.1o1	IMRAS-060	P	Day 0	0.241732020104989
PF3D7_1308100	CCAAT-binding transcription factor, putative	PF3D7_1308100.1o1	IMRAS-061	NP	Day 0	0.126833253585616
PF3D7_1308100	CCAAT-binding transcription factor, putative	PF3D7_1308100.1o1	IMRAS-061	NP	Day 140	0.0231832478229403
PF3D7_1308100	CCAAT-binding transcription factor, putative	PF3D7_1308100.1o1	IMRAS-062	Mock	Day 140	1.11227942450606
PF3D7_1308100	CCAAT-binding transcription factor, putative	PF3D7_1308100.1o1	IMRAS-062	Mock	Day 0	1.10858212335251
PF3D7_1308100	CCAAT-binding transcription factor, putative	PF3D7_1308100.1o1	IMRAS-071	NP	Day 0	0.363549931071628
PF3D7_1308100	CCAAT-binding transcription factor, putative	PF3D7_1308100.1o1	IMRAS-071	NP	Day 140	-0.0561574403039593
PF3D7_1308100	CCAAT-binding transcription factor, putative	PF3D7_1308100.1o1	IMRAS-078	P	Day 140	-0.115075016394492
PF3D7_1308100	CCAAT-binding transcription factor, putative	PF3D7_1308100.1o1	IMRAS-078	P	Day 0	-0.0176267722276009
PF3D7_0318000	conserved Plasmodium protein, unknown function	PF3D7_0318000.1o1	IMRAS-002	P	Day 0	0.113183922047106
PF3D7_0318000	conserved Plasmodium protein, unknown function	PF3D7_0318000.1o1	IMRAS-002	P	Day 140	-0.0533440583998352
PF3D7_0318000	conserved Plasmodium protein, unknown function	PF3D7_0318000.1o1	IMRAS-005	NP	Day 140	1.39476782816771
PF3D7_0318000	conserved Plasmodium protein, unknown function	PF3D7_0318000.1o1	IMRAS-005	NP	Day 0	1.72829147482652
PF3D7_0318000	conserved Plasmodium protein, unknown function	PF3D7_0318000.1o1	IMRAS-021	NP	Day 0	0.0617687364023212
PF3D7_0318000	conserved Plasmodium protein, unknown function	PF3D7_0318000.1o1	IMRAS-021	NP	Day 140	0.0342931775538773
PF3D7_0318000	conserved Plasmodium protein, unknown function	PF3D7_0318000.1o1	IMRAS-033	NP	Day 140	0.139064037737553
PF3D7_0318000	conserved Plasmodium protein, unknown function	PF3D7_0318000.1o1	IMRAS-033	NP	Day 0	5.6509658659464e-4
PF3D7_0318000	conserved Plasmodium protein, unknown function	PF3D7_0318000.1o1	IMRAS-039	P	Day 0	0.10004674541606
PF3D7_0318000	conserved Plasmodium protein, unknown function	PF3D7_0318000.1o1	IMRAS-039	P	Day 140	0.0978084154257228
PF3D7_0318000	conserved Plasmodium protein, unknown function	PF3D7_0318000.1o1	IMRAS-045	P	Day 140	-0.133238977219122
PF3D7_0318000	conserved Plasmodium protein, unknown function	PF3D7_0318000.1o1	IMRAS-045	P	Day 0	0.26004649910956
PF3D7_0318000	conserved Plasmodium protein, unknown function	PF3D7_0318000.1o1	IMRAS-049	Mock	Day 0	-0.101165521344925
PF3D7_0318000	conserved Plasmodium protein, unknown function	PF3D7_0318000.1o1	IMRAS-049	Mock	Day 140	-0.126556182844343
PF3D7_0318000	conserved Plasmodium protein, unknown function	PF3D7_0318000.1o1	IMRAS-054	Mock	Day 140	-0.224881885437577
PF3D7_0318000	conserved Plasmodium protein, unknown function	PF3D7_0318000.1o1	IMRAS-054	Mock	Day 0	0.182672778368959
PF3D7_0318000	conserved Plasmodium protein, unknown function	PF3D7_0318000.1o1	IMRAS-057	P	Day 0	-0.0337977184625302
PF3D7_0318000	conserved Plasmodium protein, unknown function	PF3D7_0318000.1o1	IMRAS-057	P	Day 140	-0.0448082506170397
PF3D7_0318000	conserved Plasmodium protein, unknown function	PF3D7_0318000.1o1	IMRAS-060	P	Day 140	-0.213473439872546
PF3D7_0318000	conserved Plasmodium protein, unknown function	PF3D7_0318000.1o1	IMRAS-060	P	Day 0	0.11708194266113
PF3D7_0318000	conserved Plasmodium protein, unknown function	PF3D7_0318000.1o1	IMRAS-061	NP	Day 0	0.0961549312542136
PF3D7_0318000	conserved Plasmodium protein, unknown function	PF3D7_0318000.1o1	IMRAS-061	NP	Day 140	0.0771323470699095
PF3D7_0318000	conserved Plasmodium protein, unknown function	PF3D7_0318000.1o1	IMRAS-062	Mock	Day 140	-0.03965983146289
PF3D7_0318000	conserved Plasmodium protein, unknown function	PF3D7_0318000.1o1	IMRAS-062	Mock	Day 0	-0.0176046782884036
PF3D7_0318000	conserved Plasmodium protein, unknown function	PF3D7_0318000.1o1	IMRAS-071	NP	Day 0	0.426798549341775
PF3D7_0318000	conserved Plasmodium protein, unknown function	PF3D7_0318000.1o1	IMRAS-071	NP	Day 140	-0.0707848461642282
PF3D7_0318000	conserved Plasmodium protein, unknown function	PF3D7_0318000.1o1	IMRAS-078	P	Day 140	-0.109857307123473
PF3D7_0318000	conserved Plasmodium protein, unknown function	PF3D7_0318000.1o1	IMRAS-078	P	Day 0	-0.0245832579095904
PF3D7_1478500	Plasmodium exported protein (PHISTa), unknown function, pseudogene	PF3D7_1478500.3o3	IMRAS-002	P	Day 0	0.0488151029273869
PF3D7_1478500	Plasmodium exported protein (PHISTa), unknown function, pseudogene	PF3D7_1478500.3o3	IMRAS-002	P	Day 140	-0.191813996191192
PF3D7_1478500	Plasmodium exported protein (PHISTa), unknown function, pseudogene	PF3D7_1478500.3o3	IMRAS-005	NP	Day 140	-0.238094548514741
PF3D7_1478500	Plasmodium exported protein (PHISTa), unknown function, pseudogene	PF3D7_1478500.3o3	IMRAS-005	NP	Day 0	-0.10347187388394
PF3D7_1478500	Plasmodium exported protein (PHISTa), unknown function, pseudogene	PF3D7_1478500.3o3	IMRAS-021	NP	Day 0	-0.0462285158967894
PF3D7_1478500	Plasmodium exported protein (PHISTa), unknown function, pseudogene	PF3D7_1478500.3o3	IMRAS-021	NP	Day 140	-0.0682425827426396
PF3D7_1478500	Plasmodium exported protein (PHISTa), unknown function, pseudogene	PF3D7_1478500.3o3	IMRAS-033	NP	Day 140	0.104536354609282
PF3D7_1478500	Plasmodium exported protein (PHISTa), unknown function, pseudogene	PF3D7_1478500.3o3	IMRAS-033	NP	Day 0	-0.0267638034569089
PF3D7_1478500	Plasmodium exported protein (PHISTa), unknown function, pseudogene	PF3D7_1478500.3o3	IMRAS-039	P	Day 0	0.0711448299746156
PF3D7_1478500	Plasmodium exported protein (PHISTa), unknown function, pseudogene	PF3D7_1478500.3o3	IMRAS-039	P	Day 140	0.038347220284372
PF3D7_1478500	Plasmodium exported protein (PHISTa), unknown function, pseudogene	PF3D7_1478500.3o3	IMRAS-045	P	Day 140	-0.443504154580904
PF3D7_1478500	Plasmodium exported protein (PHISTa), unknown function, pseudogene	PF3D7_1478500.3o3	IMRAS-045	P	Day 0	-0.0200186881239617
PF3D7_1478500	Plasmodium exported protein (PHISTa), unknown function, pseudogene	PF3D7_1478500.3o3	IMRAS-049	Mock	Day 0	-0.226544788165032
PF3D7_1478500	Plasmodium exported protein (PHISTa), unknown function, pseudogene	PF3D7_1478500.3o3	IMRAS-049	Mock	Day 140	-0.13407303296151
PF3D7_1478500	Plasmodium exported protein (PHISTa), unknown function, pseudogene	PF3D7_1478500.3o3	IMRAS-054	Mock	Day 140	-0.31799128982906
PF3D7_1478500	Plasmodium exported protein (PHISTa), unknown function, pseudogene	PF3D7_1478500.3o3	IMRAS-054	Mock	Day 0	0.0962154497083567
PF3D7_1478500	Plasmodium exported protein (PHISTa), unknown function, pseudogene	PF3D7_1478500.3o3	IMRAS-057	P	Day 0	-0.165219614767196
PF3D7_1478500	Plasmodium exported protein (PHISTa), unknown function, pseudogene	PF3D7_1478500.3o3	IMRAS-057	P	Day 140	-0.167529090059585
PF3D7_1478500	Plasmodium exported protein (PHISTa), unknown function, pseudogene	PF3D7_1478500.3o3	IMRAS-060	P	Day 140	-0.319083627833145
PF3D7_1478500	Plasmodium exported protein (PHISTa), unknown function, pseudogene	PF3D7_1478500.3o3	IMRAS-060	P	Day 0	0.007755346381499
PF3D7_1478500	Plasmodium exported protein (PHISTa), unknown function, pseudogene	PF3D7_1478500.3o3	IMRAS-061	NP	Day 0	-0.0489741583409593
PF3D7_1478500	Plasmodium exported protein (PHISTa), unknown function, pseudogene	PF3D7_1478500.3o3	IMRAS-061	NP	Day 140	-0.0730707523289311
PF3D7_1478500	Plasmodium exported protein (PHISTa), unknown function, pseudogene	PF3D7_1478500.3o3	IMRAS-062	Mock	Day 140	-0.236323052387528
PF3D7_1478500	Plasmodium exported protein (PHISTa), unknown function, pseudogene	PF3D7_1478500.3o3	IMRAS-062	Mock	Day 0	-0.158063536033662
PF3D7_1478500	Plasmodium exported protein (PHISTa), unknown function, pseudogene	PF3D7_1478500.3o3	IMRAS-071	NP	Day 0	0.300838527884105
PF3D7_1478500	Plasmodium exported protein (PHISTa), unknown function, pseudogene	PF3D7_1478500.3o3	IMRAS-071	NP	Day 140	-0.159766608441299
PF3D7_1478500	Plasmodium exported protein (PHISTa), unknown function, pseudogene	PF3D7_1478500.3o3	IMRAS-078	P	Day 140	-0.208649131706691
PF3D7_1478500	Plasmodium exported protein (PHISTa), unknown function, pseudogene	PF3D7_1478500.3o3	IMRAS-078	P	Day 0	-0.132333113304917
PF3D7_0316700	HVA22/TB2/DP1 family protein, putative	PF3D7_0316700.2o2	IMRAS-002	P	Day 0	-0.012823962864999299
PF3D7_0316700	HVA22/TB2/DP1 family protein, putative	PF3D7_0316700.2o2	IMRAS-002	P	Day 140	-0.160259262316346
PF3D7_0316700	HVA22/TB2/DP1 family protein, putative	PF3D7_0316700.2o2	IMRAS-005	NP	Day 140	-0.233021329956333
PF3D7_0316700	HVA22/TB2/DP1 family protein, putative	PF3D7_0316700.2o2	IMRAS-005	NP	Day 0	-0.0967302960048855
PF3D7_0316700	HVA22/TB2/DP1 family protein, putative	PF3D7_0316700.2o2	IMRAS-021	NP	Day 0	-0.0924233387753937
PF3D7_0316700	HVA22/TB2/DP1 family protein, putative	PF3D7_0316700.2o2	IMRAS-021	NP	Day 140	-0.147786024173065
PF3D7_0316700	HVA22/TB2/DP1 family protein, putative	PF3D7_0316700.2o2	IMRAS-033	NP	Day 140	0.0691620245073956
PF3D7_0316700	HVA22/TB2/DP1 family protein, putative	PF3D7_0316700.2o2	IMRAS-033	NP	Day 0	-0.108347157749039
PF3D7_0316700	HVA22/TB2/DP1 family protein, putative	PF3D7_0316700.2o2	IMRAS-039	P	Day 0	0.0326156339221981
PF3D7_0316700	HVA22/TB2/DP1 family protein, putative	PF3D7_0316700.2o2	IMRAS-039	P	Day 140	0.022094679485507
PF3D7_0316700	HVA22/TB2/DP1 family protein, putative	PF3D7_0316700.2o2	IMRAS-045	P	Day 140	-0.496143672177842
PF3D7_0316700	HVA22/TB2/DP1 family protein, putative	PF3D7_0316700.2o2	IMRAS-045	P	Day 0	0.00946177781456292
PF3D7_0316700	HVA22/TB2/DP1 family protein, putative	PF3D7_0316700.2o2	IMRAS-049	Mock	Day 0	-0.121883795708531
PF3D7_0316700	HVA22/TB2/DP1 family protein, putative	PF3D7_0316700.2o2	IMRAS-049	Mock	Day 140	-0.0433206988308825
PF3D7_0316700	HVA22/TB2/DP1 family protein, putative	PF3D7_0316700.2o2	IMRAS-054	Mock	Day 140	-0.360017963060844
PF3D7_0316700	HVA22/TB2/DP1 family protein, putative	PF3D7_0316700.2o2	IMRAS-054	Mock	Day 0	0.0827264900320408
PF3D7_0316700	HVA22/TB2/DP1 family protein, putative	PF3D7_0316700.2o2	IMRAS-057	P	Day 0	-0.114209931225421
PF3D7_0316700	HVA22/TB2/DP1 family protein, putative	PF3D7_0316700.2o2	IMRAS-057	P	Day 140	-0.126212638900869
PF3D7_0316700	HVA22/TB2/DP1 family protein, putative	PF3D7_0316700.2o2	IMRAS-060	P	Day 140	-0.376519632929353
PF3D7_0316700	HVA22/TB2/DP1 family protein, putative	PF3D7_0316700.2o2	IMRAS-060	P	Day 0	0.0158740793484036
PF3D7_0316700	HVA22/TB2/DP1 family protein, putative	PF3D7_0316700.2o2	IMRAS-061	NP	Day 0	-0.100339790592002
PF3D7_0316700	HVA22/TB2/DP1 family protein, putative	PF3D7_0316700.2o2	IMRAS-061	NP	Day 140	-0.110119472102268
PF3D7_0316700	HVA22/TB2/DP1 family protein, putative	PF3D7_0316700.2o2	IMRAS-062	Mock	Day 140	-0.330017847349382
PF3D7_0316700	HVA22/TB2/DP1 family protein, putative	PF3D7_0316700.2o2	IMRAS-062	Mock	Day 0	-0.140811371811898
PF3D7_0316700	HVA22/TB2/DP1 family protein, putative	PF3D7_0316700.2o2	IMRAS-071	NP	Day 0	0.313373871715672
PF3D7_0316700	HVA22/TB2/DP1 family protein, putative	PF3D7_0316700.2o2	IMRAS-071	NP	Day 140	-0.136834086603558
PF3D7_0316700	HVA22/TB2/DP1 family protein, putative	PF3D7_0316700.2o2	IMRAS-078	P	Day 140	-0.166510280965841
PF3D7_0316700	HVA22/TB2/DP1 family protein, putative	PF3D7_0316700.2o2	IMRAS-078	P	Day 0	-0.139027765878925
PF3D7_1215600	conserved Plasmodium protein, unknown function	PF3D7_1215600.1o1	IMRAS-002	P	Day 0	-0.33189240361312
PF3D7_1215600	conserved Plasmodium protein, unknown function	PF3D7_1215600.1o1	IMRAS-002	P	Day 140	-0.370851020018142
PF3D7_1215600	conserved Plasmodium protein, unknown function	PF3D7_1215600.1o1	IMRAS-005	NP	Day 140	-0.834537441707358
PF3D7_1215600	conserved Plasmodium protein, unknown function	PF3D7_1215600.1o1	IMRAS-005	NP	Day 0	-0.744848979015895
PF3D7_1215600	conserved Plasmodium protein, unknown function	PF3D7_1215600.1o1	IMRAS-021	NP	Day 0	-0.473440729121736
PF3D7_1215600	conserved Plasmodium protein, unknown function	PF3D7_1215600.1o1	IMRAS-021	NP	Day 140	-0.283337981793974
PF3D7_1215600	conserved Plasmodium protein, unknown function	PF3D7_1215600.1o1	IMRAS-033	NP	Day 140	-0.113867964558278
PF3D7_1215600	conserved Plasmodium protein, unknown function	PF3D7_1215600.1o1	IMRAS-033	NP	Day 0	-0.346538085989691
PF3D7_1215600	conserved Plasmodium protein, unknown function	PF3D7_1215600.1o1	IMRAS-039	P	Day 0	-0.423681582669147
PF3D7_1215600	conserved Plasmodium protein, unknown function	PF3D7_1215600.1o1	IMRAS-039	P	Day 140	-0.375114424068933
PF3D7_1215600	conserved Plasmodium protein, unknown function	PF3D7_1215600.1o1	IMRAS-045	P	Day 140	-0.661257681113831
PF3D7_1215600	conserved Plasmodium protein, unknown function	PF3D7_1215600.1o1	IMRAS-045	P	Day 0	-0.27003620829092
PF3D7_1215600	conserved Plasmodium protein, unknown function	PF3D7_1215600.1o1	IMRAS-049	Mock	Day 0	-0.167723872449566
PF3D7_1215600	conserved Plasmodium protein, unknown function	PF3D7_1215600.1o1	IMRAS-049	Mock	Day 140	-0.151402911499428
PF3D7_1215600	conserved Plasmodium protein, unknown function	PF3D7_1215600.1o1	IMRAS-054	Mock	Day 140	-0.953316622119427
PF3D7_1215600	conserved Plasmodium protein, unknown function	PF3D7_1215600.1o1	IMRAS-054	Mock	Day 0	-0.529598288544218
PF3D7_1215600	conserved Plasmodium protein, unknown function	PF3D7_1215600.1o1	IMRAS-057	P	Day 0	-0.905898711732467
PF3D7_1215600	conserved Plasmodium protein, unknown function	PF3D7_1215600.1o1	IMRAS-057	P	Day 140	-1.00157023309426
PF3D7_1215600	conserved Plasmodium protein, unknown function	PF3D7_1215600.1o1	IMRAS-060	P	Day 140	-1.0262604688537
PF3D7_1215600	conserved Plasmodium protein, unknown function	PF3D7_1215600.1o1	IMRAS-060	P	Day 0	-0.803267964534362
PF3D7_1215600	conserved Plasmodium protein, unknown function	PF3D7_1215600.1o1	IMRAS-061	NP	Day 0	-0.579345115880546
PF3D7_1215600	conserved Plasmodium protein, unknown function	PF3D7_1215600.1o1	IMRAS-061	NP	Day 140	-0.538962770906142
PF3D7_1215600	conserved Plasmodium protein, unknown function	PF3D7_1215600.1o1	IMRAS-062	Mock	Day 140	-0.681921001682234
PF3D7_1215600	conserved Plasmodium protein, unknown function	PF3D7_1215600.1o1	IMRAS-062	Mock	Day 0	-0.585447355663105
PF3D7_1215600	conserved Plasmodium protein, unknown function	PF3D7_1215600.1o1	IMRAS-071	NP	Day 0	-0.139407088591781
PF3D7_1215600	conserved Plasmodium protein, unknown function	PF3D7_1215600.1o1	IMRAS-071	NP	Day 140	-0.712126342824339
PF3D7_1215600	conserved Plasmodium protein, unknown function	PF3D7_1215600.1o1	IMRAS-078	P	Day 140	-0.472055414083563
PF3D7_1215600	conserved Plasmodium protein, unknown function	PF3D7_1215600.1o1	IMRAS-078	P	Day 0	-0.313573427975063
PF3D7_0719000	conserved Plasmodium protein, unknown function	PF3D7_0719000.1o1	IMRAS-002	P	Day 0	-0.0147335528736292
PF3D7_0719000	conserved Plasmodium protein, unknown function	PF3D7_0719000.1o1	IMRAS-002	P	Day 140	0.142116035149614
PF3D7_0719000	conserved Plasmodium protein, unknown function	PF3D7_0719000.1o1	IMRAS-005	NP	Day 140	-0.105276512266187
PF3D7_0719000	conserved Plasmodium protein, unknown function	PF3D7_0719000.1o1	IMRAS-005	NP	Day 0	-0.016605392975908
PF3D7_0719000	conserved Plasmodium protein, unknown function	PF3D7_0719000.1o1	IMRAS-021	NP	Day 0	-0.210859217669588
PF3D7_0719000	conserved Plasmodium protein, unknown function	PF3D7_0719000.1o1	IMRAS-021	NP	Day 140	-0.00496625289335029
PF3D7_0719000	conserved Plasmodium protein, unknown function	PF3D7_0719000.1o1	IMRAS-033	NP	Day 140	0.469544917280391
PF3D7_0719000	conserved Plasmodium protein, unknown function	PF3D7_0719000.1o1	IMRAS-033	NP	Day 0	0.242483974754277
PF3D7_0719000	conserved Plasmodium protein, unknown function	PF3D7_0719000.1o1	IMRAS-039	P	Day 0	0.910061013924155
PF3D7_0719000	conserved Plasmodium protein, unknown function	PF3D7_0719000.1o1	IMRAS-039	P	Day 140	1.00565695916488
PF3D7_0719000	conserved Plasmodium protein, unknown function	PF3D7_0719000.1o1	IMRAS-045	P	Day 140	-0.529660798330619
PF3D7_0719000	conserved Plasmodium protein, unknown function	PF3D7_0719000.1o1	IMRAS-045	P	Day 0	0.216624218818431
PF3D7_0719000	conserved Plasmodium protein, unknown function	PF3D7_0719000.1o1	IMRAS-049	Mock	Day 0	-0.195943746097024
PF3D7_0719000	conserved Plasmodium protein, unknown function	PF3D7_0719000.1o1	IMRAS-049	Mock	Day 140	-0.0926835767926644
PF3D7_0719000	conserved Plasmodium protein, unknown function	PF3D7_0719000.1o1	IMRAS-054	Mock	Day 140	-0.328560531539246
PF3D7_0719000	conserved Plasmodium protein, unknown function	PF3D7_0719000.1o1	IMRAS-054	Mock	Day 0	0.0998724733164469
PF3D7_0719000	conserved Plasmodium protein, unknown function	PF3D7_0719000.1o1	IMRAS-057	P	Day 0	-0.0774513812153028
PF3D7_0719000	conserved Plasmodium protein, unknown function	PF3D7_0719000.1o1	IMRAS-057	P	Day 140	-0.105426889110134
PF3D7_0719000	conserved Plasmodium protein, unknown function	PF3D7_0719000.1o1	IMRAS-060	P	Day 140	-0.311999176356744
PF3D7_0719000	conserved Plasmodium protein, unknown function	PF3D7_0719000.1o1	IMRAS-060	P	Day 0	0.21800065221929
PF3D7_0719000	conserved Plasmodium protein, unknown function	PF3D7_0719000.1o1	IMRAS-061	NP	Day 0	0.573872170853509
PF3D7_0719000	conserved Plasmodium protein, unknown function	PF3D7_0719000.1o1	IMRAS-061	NP	Day 140	0.861612802874927
PF3D7_0719000	conserved Plasmodium protein, unknown function	PF3D7_0719000.1o1	IMRAS-062	Mock	Day 140	-0.170539633342186
PF3D7_0719000	conserved Plasmodium protein, unknown function	PF3D7_0719000.1o1	IMRAS-062	Mock	Day 0	-0.0985625242850006
PF3D7_0719000	conserved Plasmodium protein, unknown function	PF3D7_0719000.1o1	IMRAS-071	NP	Day 0	0.813235430540013
PF3D7_0719000	conserved Plasmodium protein, unknown function	PF3D7_0719000.1o1	IMRAS-071	NP	Day 140	0.180268040071379
PF3D7_0719000	conserved Plasmodium protein, unknown function	PF3D7_0719000.1o1	IMRAS-078	P	Day 140	0.0618027456895867
PF3D7_0719000	conserved Plasmodium protein, unknown function	PF3D7_0719000.1o1	IMRAS-078	P	Day 0	0.17550015169666
PF3D7_0528700	peptidyl-prolyl cis-trans isomerase (CYP23)	PF3D7_0528700.1o1	IMRAS-002	P	Day 0	0.111434140097147
PF3D7_0528700	peptidyl-prolyl cis-trans isomerase (CYP23)	PF3D7_0528700.1o1	IMRAS-002	P	Day 140	0.14492556873644
PF3D7_0528700	peptidyl-prolyl cis-trans isomerase (CYP23)	PF3D7_0528700.1o1	IMRAS-005	NP	Day 140	-0.186920933997332
PF3D7_0528700	peptidyl-prolyl cis-trans isomerase (CYP23)	PF3D7_0528700.1o1	IMRAS-005	NP	Day 0	-0.0520304885340703
PF3D7_0528700	peptidyl-prolyl cis-trans isomerase (CYP23)	PF3D7_0528700.1o1	IMRAS-021	NP	Day 0	-0.0903385189893378
PF3D7_0528700	peptidyl-prolyl cis-trans isomerase (CYP23)	PF3D7_0528700.1o1	IMRAS-021	NP	Day 140	-0.0227637959889453
PF3D7_0528700	peptidyl-prolyl cis-trans isomerase (CYP23)	PF3D7_0528700.1o1	IMRAS-033	NP	Day 140	0.201073700012977
PF3D7_0528700	peptidyl-prolyl cis-trans isomerase (CYP23)	PF3D7_0528700.1o1	IMRAS-033	NP	Day 0	0.0362165179267127
PF3D7_0528700	peptidyl-prolyl cis-trans isomerase (CYP23)	PF3D7_0528700.1o1	IMRAS-039	P	Day 0	0.0551014452141629
PF3D7_0528700	peptidyl-prolyl cis-trans isomerase (CYP23)	PF3D7_0528700.1o1	IMRAS-039	P	Day 140	0.111362017582593
PF3D7_0528700	peptidyl-prolyl cis-trans isomerase (CYP23)	PF3D7_0528700.1o1	IMRAS-045	P	Day 140	-0.596540142318071
PF3D7_0528700	peptidyl-prolyl cis-trans isomerase (CYP23)	PF3D7_0528700.1o1	IMRAS-045	P	Day 0	0.146512305607418
PF3D7_0528700	peptidyl-prolyl cis-trans isomerase (CYP23)	PF3D7_0528700.1o1	IMRAS-049	Mock	Day 0	-0.0834838594565355
PF3D7_0528700	peptidyl-prolyl cis-trans isomerase (CYP23)	PF3D7_0528700.1o1	IMRAS-049	Mock	Day 140	-0.0257358297420307
PF3D7_0528700	peptidyl-prolyl cis-trans isomerase (CYP23)	PF3D7_0528700.1o1	IMRAS-054	Mock	Day 140	-0.00663243665188418
PF3D7_0528700	peptidyl-prolyl cis-trans isomerase (CYP23)	PF3D7_0528700.1o1	IMRAS-054	Mock	Day 0	0.139499547437158
PF3D7_0528700	peptidyl-prolyl cis-trans isomerase (CYP23)	PF3D7_0528700.1o1	IMRAS-057	P	Day 0	0.0184036487145249
PF3D7_0528700	peptidyl-prolyl cis-trans isomerase (CYP23)	PF3D7_0528700.1o1	IMRAS-057	P	Day 140	-0.0578186147096531
PF3D7_0528700	peptidyl-prolyl cis-trans isomerase (CYP23)	PF3D7_0528700.1o1	IMRAS-060	P	Day 140	-0.392443580917867
PF3D7_0528700	peptidyl-prolyl cis-trans isomerase (CYP23)	PF3D7_0528700.1o1	IMRAS-060	P	Day 0	-0.0201951753591185
PF3D7_0528700	peptidyl-prolyl cis-trans isomerase (CYP23)	PF3D7_0528700.1o1	IMRAS-061	NP	Day 0	-0.132883163856324
PF3D7_0528700	peptidyl-prolyl cis-trans isomerase (CYP23)	PF3D7_0528700.1o1	IMRAS-061	NP	Day 140	-0.108889552981836
PF3D7_0528700	peptidyl-prolyl cis-trans isomerase (CYP23)	PF3D7_0528700.1o1	IMRAS-062	Mock	Day 140	-0.236323052387528
PF3D7_0528700	peptidyl-prolyl cis-trans isomerase (CYP23)	PF3D7_0528700.1o1	IMRAS-062	Mock	Day 0	-0.117421551536317
PF3D7_0528700	peptidyl-prolyl cis-trans isomerase (CYP23)	PF3D7_0528700.1o1	IMRAS-071	NP	Day 0	0.341464615878859
PF3D7_0528700	peptidyl-prolyl cis-trans isomerase (CYP23)	PF3D7_0528700.1o1	IMRAS-071	NP	Day 140	-0.114260394867529
PF3D7_0528700	peptidyl-prolyl cis-trans isomerase (CYP23)	PF3D7_0528700.1o1	IMRAS-078	P	Day 140	-0.162903541485107
PF3D7_0528700	peptidyl-prolyl cis-trans isomerase (CYP23)	PF3D7_0528700.1o1	IMRAS-078	P	Day 0	-0.100950987819919
PF3D7_0613400	apicoplast ribosomal protein L18 precursor, putative	PF3D7_0613400.2o2	IMRAS-002	P	Day 0	-0.0252817191382118
PF3D7_0613400	apicoplast ribosomal protein L18 precursor, putative	PF3D7_0613400.2o2	IMRAS-002	P	Day 140	-0.0638481851902792
PF3D7_0613400	apicoplast ribosomal protein L18 precursor, putative	PF3D7_0613400.2o2	IMRAS-005	NP	Day 140	-0.193681178720414
PF3D7_0613400	apicoplast ribosomal protein L18 precursor, putative	PF3D7_0613400.2o2	IMRAS-005	NP	Day 0	-0.123887710438035
PF3D7_0613400	apicoplast ribosomal protein L18 precursor, putative	PF3D7_0613400.2o2	IMRAS-021	NP	Day 0	0.0817838619933227
PF3D7_0613400	apicoplast ribosomal protein L18 precursor, putative	PF3D7_0613400.2o2	IMRAS-021	NP	Day 140	0.225458223149191
PF3D7_0613400	apicoplast ribosomal protein L18 precursor, putative	PF3D7_0613400.2o2	IMRAS-033	NP	Day 140	0.00107303466522701
PF3D7_0613400	apicoplast ribosomal protein L18 precursor, putative	PF3D7_0613400.2o2	IMRAS-033	NP	Day 0	-0.00451979427284144
PF3D7_0613400	apicoplast ribosomal protein L18 precursor, putative	PF3D7_0613400.2o2	IMRAS-039	P	Day 0	-0.0250002543755237
PF3D7_0613400	apicoplast ribosomal protein L18 precursor, putative	PF3D7_0613400.2o2	IMRAS-039	P	Day 140	0.0145004783300049
PF3D7_0613400	apicoplast ribosomal protein L18 precursor, putative	PF3D7_0613400.2o2	IMRAS-045	P	Day 140	-0.537078269893103
PF3D7_0613400	apicoplast ribosomal protein L18 precursor, putative	PF3D7_0613400.2o2	IMRAS-045	P	Day 0	0.0580985191940542
PF3D7_0613400	apicoplast ribosomal protein L18 precursor, putative	PF3D7_0613400.2o2	IMRAS-049	Mock	Day 0	-0.227151344844511
PF3D7_0613400	apicoplast ribosomal protein L18 precursor, putative	PF3D7_0613400.2o2	IMRAS-049	Mock	Day 140	-0.0958255636045475
PF3D7_0613400	apicoplast ribosomal protein L18 precursor, putative	PF3D7_0613400.2o2	IMRAS-054	Mock	Day 140	-0.139588743873492
PF3D7_0613400	apicoplast ribosomal protein L18 precursor, putative	PF3D7_0613400.2o2	IMRAS-054	Mock	Day 0	0.206613743295694
PF3D7_0613400	apicoplast ribosomal protein L18 precursor, putative	PF3D7_0613400.2o2	IMRAS-057	P	Day 0	-0.00795971696847708
PF3D7_0613400	apicoplast ribosomal protein L18 precursor, putative	PF3D7_0613400.2o2	IMRAS-057	P	Day 140	-0.0201949801667993
PF3D7_0613400	apicoplast ribosomal protein L18 precursor, putative	PF3D7_0613400.2o2	IMRAS-060	P	Day 140	-0.425374626205732
PF3D7_0613400	apicoplast ribosomal protein L18 precursor, putative	PF3D7_0613400.2o2	IMRAS-060	P	Day 0	4.0921714666275e-4
PF3D7_0613400	apicoplast ribosomal protein L18 precursor, putative	PF3D7_0613400.2o2	IMRAS-061	NP	Day 0	-0.0685143447366041
PF3D7_0613400	apicoplast ribosomal protein L18 precursor, putative	PF3D7_0613400.2o2	IMRAS-061	NP	Day 140	-0.0899586797593503
PF3D7_0613400	apicoplast ribosomal protein L18 precursor, putative	PF3D7_0613400.2o2	IMRAS-062	Mock	Day 140	-0.121070957077885
PF3D7_0613400	apicoplast ribosomal protein L18 precursor, putative	PF3D7_0613400.2o2	IMRAS-062	Mock	Day 0	-0.0615683168027985
PF3D7_0613400	apicoplast ribosomal protein L18 precursor, putative	PF3D7_0613400.2o2	IMRAS-071	NP	Day 0	0.374467085254262
PF3D7_0613400	apicoplast ribosomal protein L18 precursor, putative	PF3D7_0613400.2o2	IMRAS-071	NP	Day 140	-0.14859205747973
PF3D7_0613400	apicoplast ribosomal protein L18 precursor, putative	PF3D7_0613400.2o2	IMRAS-078	P	Day 140	-0.188342148386331
PF3D7_0613400	apicoplast ribosomal protein L18 precursor, putative	PF3D7_0613400.2o2	IMRAS-078	P	Day 0	-0.0928047491182795
PF3D7_1303100	methyltransferase-like protein, putative	PF3D7_1303100.2o2	IMRAS-002	P	Day 0	0.0424010782081243
PF3D7_1303100	methyltransferase-like protein, putative	PF3D7_1303100.2o2	IMRAS-002	P	Day 140	0.00657975925222232
PF3D7_1303100	methyltransferase-like protein, putative	PF3D7_1303100.2o2	IMRAS-005	NP	Day 140	-0.0954602583876909
PF3D7_1303100	methyltransferase-like protein, putative	PF3D7_1303100.2o2	IMRAS-005	NP	Day 0	-0.120464944797245
PF3D7_1303100	methyltransferase-like protein, putative	PF3D7_1303100.2o2	IMRAS-021	NP	Day 0	0.0189556528633492
PF3D7_1303100	methyltransferase-like protein, putative	PF3D7_1303100.2o2	IMRAS-021	NP	Day 140	0.0164317840190247
PF3D7_1303100	methyltransferase-like protein, putative	PF3D7_1303100.2o2	IMRAS-033	NP	Day 140	0.112501564854082
PF3D7_1303100	methyltransferase-like protein, putative	PF3D7_1303100.2o2	IMRAS-033	NP	Day 0	0.0763693288868161
PF3D7_1303100	methyltransferase-like protein, putative	PF3D7_1303100.2o2	IMRAS-039	P	Day 0	0.14137250230633
PF3D7_1303100	methyltransferase-like protein, putative	PF3D7_1303100.2o2	IMRAS-039	P	Day 140	0.233798093243587
PF3D7_1303100	methyltransferase-like protein, putative	PF3D7_1303100.2o2	IMRAS-045	P	Day 140	-0.688530611263936
PF3D7_1303100	methyltransferase-like protein, putative	PF3D7_1303100.2o2	IMRAS-045	P	Day 0	0.177249980484287
PF3D7_1303100	methyltransferase-like protein, putative	PF3D7_1303100.2o2	IMRAS-049	Mock	Day 0	-0.188836859602764
PF3D7_1303100	methyltransferase-like protein, putative	PF3D7_1303100.2o2	IMRAS-049	Mock	Day 140	-0.108991333391382
PF3D7_1303100	methyltransferase-like protein, putative	PF3D7_1303100.2o2	IMRAS-054	Mock	Day 140	0.301196067364884
PF3D7_1303100	methyltransferase-like protein, putative	PF3D7_1303100.2o2	IMRAS-054	Mock	Day 0	1.20548266127705
PF3D7_1303100	methyltransferase-like protein, putative	PF3D7_1303100.2o2	IMRAS-057	P	Day 0	-0.0628680580708654
PF3D7_1303100	methyltransferase-like protein, putative	PF3D7_1303100.2o2	IMRAS-057	P	Day 140	0.025067022381732
PF3D7_1303100	methyltransferase-like protein, putative	PF3D7_1303100.2o2	IMRAS-060	P	Day 140	-0.387116045170695
PF3D7_1303100	methyltransferase-like protein, putative	PF3D7_1303100.2o2	IMRAS-060	P	Day 0	0.0247522306948564
PF3D7_1303100	methyltransferase-like protein, putative	PF3D7_1303100.2o2	IMRAS-061	NP	Day 0	-0.159177614283566
PF3D7_1303100	methyltransferase-like protein, putative	PF3D7_1303100.2o2	IMRAS-061	NP	Day 140	-0.102143676525245
PF3D7_1303100	methyltransferase-like protein, putative	PF3D7_1303100.2o2	IMRAS-062	Mock	Day 140	-0.259925951690949
PF3D7_1303100	methyltransferase-like protein, putative	PF3D7_1303100.2o2	IMRAS-062	Mock	Day 0	-0.132262042847218
PF3D7_1303100	methyltransferase-like protein, putative	PF3D7_1303100.2o2	IMRAS-071	NP	Day 0	0.419964856283466
PF3D7_1303100	methyltransferase-like protein, putative	PF3D7_1303100.2o2	IMRAS-071	NP	Day 140	-0.0746252079019083
PF3D7_1303100	methyltransferase-like protein, putative	PF3D7_1303100.2o2	IMRAS-078	P	Day 140	-0.261667514006181
PF3D7_1303100	methyltransferase-like protein, putative	PF3D7_1303100.2o2	IMRAS-078	P	Day 0	-0.121520127817284
PF3D7_1356200	mitochondrial inner membrane translocase, putative	PF3D7_1356200.2o2	IMRAS-002	P	Day 0	0.163025872534419
PF3D7_1356200	mitochondrial inner membrane translocase, putative	PF3D7_1356200.2o2	IMRAS-002	P	Day 140	0.108687540884844
PF3D7_1356200	mitochondrial inner membrane translocase, putative	PF3D7_1356200.2o2	IMRAS-005	NP	Day 140	-0.0406928060559952
PF3D7_1356200	mitochondrial inner membrane translocase, putative	PF3D7_1356200.2o2	IMRAS-005	NP	Day 0	0.0653264621040872
PF3D7_1356200	mitochondrial inner membrane translocase, putative	PF3D7_1356200.2o2	IMRAS-021	NP	Day 0	-0.0103089416418456
PF3D7_1356200	mitochondrial inner membrane translocase, putative	PF3D7_1356200.2o2	IMRAS-021	NP	Day 140	0.0662125114286294
PF3D7_1356200	mitochondrial inner membrane translocase, putative	PF3D7_1356200.2o2	IMRAS-033	NP	Day 140	0.226068079479846
PF3D7_1356200	mitochondrial inner membrane translocase, putative	PF3D7_1356200.2o2	IMRAS-033	NP	Day 0	0.103930836523057
PF3D7_1356200	mitochondrial inner membrane translocase, putative	PF3D7_1356200.2o2	IMRAS-039	P	Day 0	0.137487324803311
PF3D7_1356200	mitochondrial inner membrane translocase, putative	PF3D7_1356200.2o2	IMRAS-039	P	Day 140	0.0978084154257228
PF3D7_1356200	mitochondrial inner membrane translocase, putative	PF3D7_1356200.2o2	IMRAS-045	P	Day 140	-0.0898671999662035
PF3D7_1356200	mitochondrial inner membrane translocase, putative	PF3D7_1356200.2o2	IMRAS-045	P	Day 0	0.203618508993669
PF3D7_1356200	mitochondrial inner membrane translocase, putative	PF3D7_1356200.2o2	IMRAS-049	Mock	Day 0	-0.0386072083489335
PF3D7_1356200	mitochondrial inner membrane translocase, putative	PF3D7_1356200.2o2	IMRAS-049	Mock	Day 140	-0.0827788564877991
PF3D7_1356200	mitochondrial inner membrane translocase, putative	PF3D7_1356200.2o2	IMRAS-054	Mock	Day 140	-0.0922930352682378
PF3D7_1356200	mitochondrial inner membrane translocase, putative	PF3D7_1356200.2o2	IMRAS-054	Mock	Day 0	0.210565561570272
PF3D7_1356200	mitochondrial inner membrane translocase, putative	PF3D7_1356200.2o2	IMRAS-057	P	Day 0	-0.0226675787819772
PF3D7_1356200	mitochondrial inner membrane translocase, putative	PF3D7_1356200.2o2	IMRAS-057	P	Day 140	-0.0886403320857685
PF3D7_1356200	mitochondrial inner membrane translocase, putative	PF3D7_1356200.2o2	IMRAS-060	P	Day 140	-0.16936508758265
PF3D7_1356200	mitochondrial inner membrane translocase, putative	PF3D7_1356200.2o2	IMRAS-060	P	Day 0	0.0691219672306769
PF3D7_1356200	mitochondrial inner membrane translocase, putative	PF3D7_1356200.2o2	IMRAS-061	NP	Day 0	0.0546100396401599
PF3D7_1356200	mitochondrial inner membrane translocase, putative	PF3D7_1356200.2o2	IMRAS-061	NP	Day 140	-0.0445721458421016
PF3D7_1356200	mitochondrial inner membrane translocase, putative	PF3D7_1356200.2o2	IMRAS-062	Mock	Day 140	0.612648977584666
PF3D7_1356200	mitochondrial inner membrane translocase, putative	PF3D7_1356200.2o2	IMRAS-062	Mock	Day 0	0.675397277363407
PF3D7_1356200	mitochondrial inner membrane translocase, putative	PF3D7_1356200.2o2	IMRAS-071	NP	Day 0	0.0457937510824742
PF3D7_1356200	mitochondrial inner membrane translocase, putative	PF3D7_1356200.2o2	IMRAS-071	NP	Day 140	-0.00579322312742114
PF3D7_1356200	mitochondrial inner membrane translocase, putative	PF3D7_1356200.2o2	IMRAS-078	P	Day 140	0.0337883695199892
PF3D7_1356200	mitochondrial inner membrane translocase, putative	PF3D7_1356200.2o2	IMRAS-078	P	Day 0	0.0792848364373562
PF3D7_1253300	Plasmodium exported protein (PHISTa), unknown function, pseudogene	PF3D7_1253300.3o3	IMRAS-002	P	Day 0	-0.0176026854882476
PF3D7_1253300	Plasmodium exported protein (PHISTa), unknown function, pseudogene	PF3D7_1253300.3o3	IMRAS-002	P	Day 140	-0.115024656455304
PF3D7_1253300	Plasmodium exported protein (PHISTa), unknown function, pseudogene	PF3D7_1253300.3o3	IMRAS-005	NP	Day 140	-0.321117348763858
PF3D7_1253300	Plasmodium exported protein (PHISTa), unknown function, pseudogene	PF3D7_1253300.3o3	IMRAS-005	NP	Day 0	-0.132480320954087
PF3D7_1253300	Plasmodium exported protein (PHISTa), unknown function, pseudogene	PF3D7_1253300.3o3	IMRAS-021	NP	Day 0	-0.0691410415455458
PF3D7_1253300	Plasmodium exported protein (PHISTa), unknown function, pseudogene	PF3D7_1253300.3o3	IMRAS-021	NP	Day 140	-0.155127999514233
PF3D7_1253300	Plasmodium exported protein (PHISTa), unknown function, pseudogene	PF3D7_1253300.3o3	IMRAS-033	NP	Day 140	0.153612346306707
PF3D7_1253300	Plasmodium exported protein (PHISTa), unknown function, pseudogene	PF3D7_1253300.3o3	IMRAS-033	NP	Day 0	-0.124248154266533
PF3D7_1253300	Plasmodium exported protein (PHISTa), unknown function, pseudogene	PF3D7_1253300.3o3	IMRAS-039	P	Day 0	-0.034465357985983
PF3D7_1253300	Plasmodium exported protein (PHISTa), unknown function, pseudogene	PF3D7_1253300.3o3	IMRAS-039	P	Day 140	-0.0552878518268578
PF3D7_1253300	Plasmodium exported protein (PHISTa), unknown function, pseudogene	PF3D7_1253300.3o3	IMRAS-045	P	Day 140	-0.185706397113258
PF3D7_1253300	Plasmodium exported protein (PHISTa), unknown function, pseudogene	PF3D7_1253300.3o3	IMRAS-045	P	Day 0	0.0208048930808928
PF3D7_1253300	Plasmodium exported protein (PHISTa), unknown function, pseudogene	PF3D7_1253300.3o3	IMRAS-049	Mock	Day 0	-0.11176746647555
PF3D7_1253300	Plasmodium exported protein (PHISTa), unknown function, pseudogene	PF3D7_1253300.3o3	IMRAS-049	Mock	Day 140	-0.315075998129114
PF3D7_1253300	Plasmodium exported protein (PHISTa), unknown function, pseudogene	PF3D7_1253300.3o3	IMRAS-054	Mock	Day 140	-0.268309650437432
PF3D7_1253300	Plasmodium exported protein (PHISTa), unknown function, pseudogene	PF3D7_1253300.3o3	IMRAS-054	Mock	Day 0	0.0261922416110547
PF3D7_1253300	Plasmodium exported protein (PHISTa), unknown function, pseudogene	PF3D7_1253300.3o3	IMRAS-057	P	Day 0	-0.139489339673778
PF3D7_1253300	Plasmodium exported protein (PHISTa), unknown function, pseudogene	PF3D7_1253300.3o3	IMRAS-057	P	Day 140	-0.226292212567891
PF3D7_1253300	Plasmodium exported protein (PHISTa), unknown function, pseudogene	PF3D7_1253300.3o3	IMRAS-060	P	Day 140	-0.328243627118621
PF3D7_1253300	Plasmodium exported protein (PHISTa), unknown function, pseudogene	PF3D7_1253300.3o3	IMRAS-060	P	Day 0	-0.187217786029109
PF3D7_1253300	Plasmodium exported protein (PHISTa), unknown function, pseudogene	PF3D7_1253300.3o3	IMRAS-061	NP	Day 0	-0.17109788413738
PF3D7_1253300	Plasmodium exported protein (PHISTa), unknown function, pseudogene	PF3D7_1253300.3o3	IMRAS-061	NP	Day 140	-0.297063057434427
PF3D7_1253300	Plasmodium exported protein (PHISTa), unknown function, pseudogene	PF3D7_1253300.3o3	IMRAS-062	Mock	Day 140	-0.151099752518498
PF3D7_1253300	Plasmodium exported protein (PHISTa), unknown function, pseudogene	PF3D7_1253300.3o3	IMRAS-062	Mock	Day 0	-0.151569773948163
PF3D7_1253300	Plasmodium exported protein (PHISTa), unknown function, pseudogene	PF3D7_1253300.3o3	IMRAS-071	NP	Day 0	-0.112102169090015
PF3D7_1253300	Plasmodium exported protein (PHISTa), unknown function, pseudogene	PF3D7_1253300.3o3	IMRAS-071	NP	Day 140	-0.174801936802579
PF3D7_1253300	Plasmodium exported protein (PHISTa), unknown function, pseudogene	PF3D7_1253300.3o3	IMRAS-078	P	Day 140	-0.210509473732218
PF3D7_1253300	Plasmodium exported protein (PHISTa), unknown function, pseudogene	PF3D7_1253300.3o3	IMRAS-078	P	Day 0	-0.20598220369058
PF3D7_1318000	conserved Plasmodium membrane protein, unknown function	PF3D7_1318000.1o1	IMRAS-002	P	Day 0	-0.0417366547802374
PF3D7_1318000	conserved Plasmodium membrane protein, unknown function	PF3D7_1318000.1o1	IMRAS-002	P	Day 140	-0.0461165145511622
PF3D7_1318000	conserved Plasmodium membrane protein, unknown function	PF3D7_1318000.1o1	IMRAS-005	NP	Day 140	-0.252780219000703
PF3D7_1318000	conserved Plasmodium membrane protein, unknown function	PF3D7_1318000.1o1	IMRAS-005	NP	Day 0	-0.136795894141832
PF3D7_1318000	conserved Plasmodium membrane protein, unknown function	PF3D7_1318000.1o1	IMRAS-021	NP	Day 0	-0.014256126158509
PF3D7_1318000	conserved Plasmodium membrane protein, unknown function	PF3D7_1318000.1o1	IMRAS-021	NP	Day 140	-0.0827538199606597
PF3D7_1318000	conserved Plasmodium membrane protein, unknown function	PF3D7_1318000.1o1	IMRAS-033	NP	Day 140	0.114981701344005
PF3D7_1318000	conserved Plasmodium membrane protein, unknown function	PF3D7_1318000.1o1	IMRAS-033	NP	Day 0	-0.0107590984539367
PF3D7_1318000	conserved Plasmodium membrane protein, unknown function	PF3D7_1318000.1o1	IMRAS-039	P	Day 0	0.0406122771069484
PF3D7_1318000	conserved Plasmodium membrane protein, unknown function	PF3D7_1318000.1o1	IMRAS-039	P	Day 140	-0.0460639637080771
PF3D7_1318000	conserved Plasmodium membrane protein, unknown function	PF3D7_1318000.1o1	IMRAS-045	P	Day 140	-0.22210772571818
PF3D7_1318000	conserved Plasmodium membrane protein, unknown function	PF3D7_1318000.1o1	IMRAS-045	P	Day 0	0.0802916387999595
PF3D7_1318000	conserved Plasmodium membrane protein, unknown function	PF3D7_1318000.1o1	IMRAS-049	Mock	Day 0	-0.13434531445076
PF3D7_1318000	conserved Plasmodium membrane protein, unknown function	PF3D7_1318000.1o1	IMRAS-049	Mock	Day 140	-0.248294719092382
PF3D7_1318000	conserved Plasmodium membrane protein, unknown function	PF3D7_1318000.1o1	IMRAS-054	Mock	Day 140	-0.264922245638928
PF3D7_1318000	conserved Plasmodium membrane protein, unknown function	PF3D7_1318000.1o1	IMRAS-054	Mock	Day 0	0.0641268120315033
PF3D7_1318000	conserved Plasmodium membrane protein, unknown function	PF3D7_1318000.1o1	IMRAS-057	P	Day 0	-0.119949153278133
PF3D7_1318000	conserved Plasmodium membrane protein, unknown function	PF3D7_1318000.1o1	IMRAS-057	P	Day 140	-0.158547605932057
PF3D7_1318000	conserved Plasmodium membrane protein, unknown function	PF3D7_1318000.1o1	IMRAS-060	P	Day 140	-0.314019757976798
PF3D7_1318000	conserved Plasmodium membrane protein, unknown function	PF3D7_1318000.1o1	IMRAS-060	P	Day 0	-0.0726011084741671
PF3D7_1318000	conserved Plasmodium membrane protein, unknown function	PF3D7_1318000.1o1	IMRAS-061	NP	Day 0	-0.117197835187953
PF3D7_1318000	conserved Plasmodium membrane protein, unknown function	PF3D7_1318000.1o1	IMRAS-061	NP	Day 140	-0.199583170933849
PF3D7_1318000	conserved Plasmodium membrane protein, unknown function	PF3D7_1318000.1o1	IMRAS-062	Mock	Day 140	-0.137372769406985
PF3D7_1318000	conserved Plasmodium membrane protein, unknown function	PF3D7_1318000.1o1	IMRAS-062	Mock	Day 0	-0.0575157999783258
PF3D7_1318000	conserved Plasmodium membrane protein, unknown function	PF3D7_1318000.1o1	IMRAS-071	NP	Day 0	-0.00812879582082537
PF3D7_1318000	conserved Plasmodium membrane protein, unknown function	PF3D7_1318000.1o1	IMRAS-071	NP	Day 140	-0.138507941114206
PF3D7_1318000	conserved Plasmodium membrane protein, unknown function	PF3D7_1318000.1o1	IMRAS-078	P	Day 140	-0.12031166476064
PF3D7_1318000	conserved Plasmodium membrane protein, unknown function	PF3D7_1318000.1o1	IMRAS-078	P	Day 0	-0.0464426918733309
PF3D7_0425200	Plasmodium exported protein (hyp15), unknown function	PF3D7_0425200.2o2	IMRAS-002	P	Day 0	0.170607936916063
PF3D7_0425200	Plasmodium exported protein (hyp15), unknown function	PF3D7_0425200.2o2	IMRAS-002	P	Day 140	0.182328303137108
PF3D7_0425200	Plasmodium exported protein (hyp15), unknown function	PF3D7_0425200.2o2	IMRAS-005	NP	Day 140	1.96262755223562
PF3D7_0425200	Plasmodium exported protein (hyp15), unknown function	PF3D7_0425200.2o2	IMRAS-005	NP	Day 0	2.35534530903671
PF3D7_0425200	Plasmodium exported protein (hyp15), unknown function	PF3D7_0425200.2o2	IMRAS-021	NP	Day 0	0.326520729478307
PF3D7_0425200	Plasmodium exported protein (hyp15), unknown function	PF3D7_0425200.2o2	IMRAS-021	NP	Day 140	0.476506899451454
PF3D7_0425200	Plasmodium exported protein (hyp15), unknown function	PF3D7_0425200.2o2	IMRAS-033	NP	Day 140	0.0526974230896631
PF3D7_0425200	Plasmodium exported protein (hyp15), unknown function	PF3D7_0425200.2o2	IMRAS-033	NP	Day 0	0.144310298038897
PF3D7_0425200	Plasmodium exported protein (hyp15), unknown function	PF3D7_0425200.2o2	IMRAS-039	P	Day 0	-0.168321104720773
PF3D7_0425200	Plasmodium exported protein (hyp15), unknown function	PF3D7_0425200.2o2	IMRAS-039	P	Day 140	-0.191025890909124
PF3D7_0425200	Plasmodium exported protein (hyp15), unknown function	PF3D7_0425200.2o2	IMRAS-045	P	Day 140	-0.373778745265829
PF3D7_0425200	Plasmodium exported protein (hyp15), unknown function	PF3D7_0425200.2o2	IMRAS-045	P	Day 0	0.0843517588555169
PF3D7_0425200	Plasmodium exported protein (hyp15), unknown function	PF3D7_0425200.2o2	IMRAS-049	Mock	Day 0	-0.201296980591231
PF3D7_0425200	Plasmodium exported protein (hyp15), unknown function	PF3D7_0425200.2o2	IMRAS-049	Mock	Day 140	-0.210342003301687
PF3D7_0425200	Plasmodium exported protein (hyp15), unknown function	PF3D7_0425200.2o2	IMRAS-054	Mock	Day 140	-0.310987902091297
PF3D7_0425200	Plasmodium exported protein (hyp15), unknown function	PF3D7_0425200.2o2	IMRAS-054	Mock	Day 0	0.135941728023969
PF3D7_0425200	Plasmodium exported protein (hyp15), unknown function	PF3D7_0425200.2o2	IMRAS-057	P	Day 0	0.284265376706175
PF3D7_0425200	Plasmodium exported protein (hyp15), unknown function	PF3D7_0425200.2o2	IMRAS-057	P	Day 140	0.26657599817128
PF3D7_0425200	Plasmodium exported protein (hyp15), unknown function	PF3D7_0425200.2o2	IMRAS-060	P	Day 140	-0.352958493471169
PF3D7_0425200	Plasmodium exported protein (hyp15), unknown function	PF3D7_0425200.2o2	IMRAS-060	P	Day 0	0.114059799548373
PF3D7_0425200	Plasmodium exported protein (hyp15), unknown function	PF3D7_0425200.2o2	IMRAS-061	NP	Day 0	0.866430981583154
PF3D7_0425200	Plasmodium exported protein (hyp15), unknown function	PF3D7_0425200.2o2	IMRAS-061	NP	Day 140	0.815394163282782
PF3D7_0425200	Plasmodium exported protein (hyp15), unknown function	PF3D7_0425200.2o2	IMRAS-062	Mock	Day 140	0.205173356558872
PF3D7_0425200	Plasmodium exported protein (hyp15), unknown function	PF3D7_0425200.2o2	IMRAS-062	Mock	Day 0	0.19604496460285
PF3D7_0425200	Plasmodium exported protein (hyp15), unknown function	PF3D7_0425200.2o2	IMRAS-071	NP	Day 0	-0.0134556758697997
PF3D7_0425200	Plasmodium exported protein (hyp15), unknown function	PF3D7_0425200.2o2	IMRAS-071	NP	Day 140	-0.124175863732612
PF3D7_0425200	Plasmodium exported protein (hyp15), unknown function	PF3D7_0425200.2o2	IMRAS-078	P	Day 140	2.3187875671653
PF3D7_0425200	Plasmodium exported protein (hyp15), unknown function	PF3D7_0425200.2o2	IMRAS-078	P	Day 0	2.43047463029678
PF3D7_0113900	Plasmodium exported protein (hyp8), unknown function (GEXP10)	PF3D7_0113900.2o2	IMRAS-002	P	Day 0	-0.0204775354084337
PF3D7_0113900	Plasmodium exported protein (hyp8), unknown function (GEXP10)	PF3D7_0113900.2o2	IMRAS-002	P	Day 140	0.0566730990194024
PF3D7_0113900	Plasmodium exported protein (hyp8), unknown function (GEXP10)	PF3D7_0113900.2o2	IMRAS-005	NP	Day 140	-0.276070868986922
PF3D7_0113900	Plasmodium exported protein (hyp8), unknown function (GEXP10)	PF3D7_0113900.2o2	IMRAS-005	NP	Day 0	-0.141991680217162
PF3D7_0113900	Plasmodium exported protein (hyp8), unknown function (GEXP10)	PF3D7_0113900.2o2	IMRAS-021	NP	Day 0	-0.018214139727192
PF3D7_0113900	Plasmodium exported protein (hyp8), unknown function (GEXP10)	PF3D7_0113900.2o2	IMRAS-021	NP	Day 140	0.0364432450768462
PF3D7_0113900	Plasmodium exported protein (hyp8), unknown function (GEXP10)	PF3D7_0113900.2o2	IMRAS-033	NP	Day 140	-0.0309218896128698
PF3D7_0113900	Plasmodium exported protein (hyp8), unknown function (GEXP10)	PF3D7_0113900.2o2	IMRAS-033	NP	Day 0	-0.0534489116001406
PF3D7_0113900	Plasmodium exported protein (hyp8), unknown function (GEXP10)	PF3D7_0113900.2o2	IMRAS-039	P	Day 0	0.235249609332524
PF3D7_0113900	Plasmodium exported protein (hyp8), unknown function (GEXP10)	PF3D7_0113900.2o2	IMRAS-039	P	Day 140	0.267481219499876
PF3D7_0113900	Plasmodium exported protein (hyp8), unknown function (GEXP10)	PF3D7_0113900.2o2	IMRAS-045	P	Day 140	-0.479970463107056
PF3D7_0113900	Plasmodium exported protein (hyp8), unknown function (GEXP10)	PF3D7_0113900.2o2	IMRAS-045	P	Day 0	0.130239912918823
PF3D7_0113900	Plasmodium exported protein (hyp8), unknown function (GEXP10)	PF3D7_0113900.2o2	IMRAS-049	Mock	Day 0	0.0228820602192314
PF3D7_0113900	Plasmodium exported protein (hyp8), unknown function (GEXP10)	PF3D7_0113900.2o2	IMRAS-049	Mock	Day 140	0.186562517379885
PF3D7_0113900	Plasmodium exported protein (hyp8), unknown function (GEXP10)	PF3D7_0113900.2o2	IMRAS-054	Mock	Day 140	-0.315185853765851
PF3D7_0113900	Plasmodium exported protein (hyp8), unknown function (GEXP10)	PF3D7_0113900.2o2	IMRAS-054	Mock	Day 0	0.0814939440015916
PF3D7_0113900	Plasmodium exported protein (hyp8), unknown function (GEXP10)	PF3D7_0113900.2o2	IMRAS-057	P	Day 0	-0.00297974985284988
PF3D7_0113900	Plasmodium exported protein (hyp8), unknown function (GEXP10)	PF3D7_0113900.2o2	IMRAS-057	P	Day 140	8.717612709681e-4
PF3D7_0113900	Plasmodium exported protein (hyp8), unknown function (GEXP10)	PF3D7_0113900.2o2	IMRAS-060	P	Day 140	-0.328243627118621
PF3D7_0113900	Plasmodium exported protein (hyp8), unknown function (GEXP10)	PF3D7_0113900.2o2	IMRAS-060	P	Day 0	0.155436915292652
PF3D7_0113900	Plasmodium exported protein (hyp8), unknown function (GEXP10)	PF3D7_0113900.2o2	IMRAS-061	NP	Day 0	0.0155499200518712
PF3D7_0113900	Plasmodium exported protein (hyp8), unknown function (GEXP10)	PF3D7_0113900.2o2	IMRAS-061	NP	Day 140	-0.0351963530329673
PF3D7_0113900	Plasmodium exported protein (hyp8), unknown function (GEXP10)	PF3D7_0113900.2o2	IMRAS-062	Mock	Day 140	-0.0143487429337021
PF3D7_0113900	Plasmodium exported protein (hyp8), unknown function (GEXP10)	PF3D7_0113900.2o2	IMRAS-062	Mock	Day 0	0.0345815419087341
PF3D7_0113900	Plasmodium exported protein (hyp8), unknown function (GEXP10)	PF3D7_0113900.2o2	IMRAS-071	NP	Day 0	0.0778737220763972
PF3D7_0113900	Plasmodium exported protein (hyp8), unknown function (GEXP10)	PF3D7_0113900.2o2	IMRAS-071	NP	Day 140	-0.0583738053368652
PF3D7_0113900	Plasmodium exported protein (hyp8), unknown function (GEXP10)	PF3D7_0113900.2o2	IMRAS-078	P	Day 140	0.0243280402709232
PF3D7_0113900	Plasmodium exported protein (hyp8), unknown function (GEXP10)	PF3D7_0113900.2o2	IMRAS-078	P	Day 0	0.120507499163869
PF3D7_0201500	Plasmodium exported protein (hyp9), unknown function	PF3D7_0201500.2o2	IMRAS-002	P	Day 0	0.114058017827187
PF3D7_0201500	Plasmodium exported protein (hyp9), unknown function	PF3D7_0201500.2o2	IMRAS-002	P	Day 140	0.0257597152462665
PF3D7_0201500	Plasmodium exported protein (hyp9), unknown function	PF3D7_0201500.2o2	IMRAS-005	NP	Day 140	1.59792383424527
PF3D7_0201500	Plasmodium exported protein (hyp9), unknown function	PF3D7_0201500.2o2	IMRAS-005	NP	Day 0	1.73822319602256
PF3D7_0201500	Plasmodium exported protein (hyp9), unknown function	PF3D7_0201500.2o2	IMRAS-021	NP	Day 0	0.590984897621093
PF3D7_0201500	Plasmodium exported protein (hyp9), unknown function	PF3D7_0201500.2o2	IMRAS-021	NP	Day 140	0.62961811445054
PF3D7_0201500	Plasmodium exported protein (hyp9), unknown function	PF3D7_0201500.2o2	IMRAS-033	NP	Day 140	1.63368722020018
PF3D7_0201500	Plasmodium exported protein (hyp9), unknown function	PF3D7_0201500.2o2	IMRAS-033	NP	Day 0	1.65166729375042
PF3D7_0201500	Plasmodium exported protein (hyp9), unknown function	PF3D7_0201500.2o2	IMRAS-039	P	Day 0	0.222468848311394
PF3D7_0201500	Plasmodium exported protein (hyp9), unknown function	PF3D7_0201500.2o2	IMRAS-039	P	Day 140	0.170825177725149
PF3D7_0201500	Plasmodium exported protein (hyp9), unknown function	PF3D7_0201500.2o2	IMRAS-045	P	Day 140	-0.266112703674988
PF3D7_0201500	Plasmodium exported protein (hyp9), unknown function	PF3D7_0201500.2o2	IMRAS-045	P	Day 0	0.174078523852346
PF3D7_0201500	Plasmodium exported protein (hyp9), unknown function	PF3D7_0201500.2o2	IMRAS-049	Mock	Day 0	0.0925910320306347
PF3D7_0201500	Plasmodium exported protein (hyp9), unknown function	PF3D7_0201500.2o2	IMRAS-049	Mock	Day 140	0.128512703908664
PF3D7_0201500	Plasmodium exported protein (hyp9), unknown function	PF3D7_0201500.2o2	IMRAS-054	Mock	Day 140	0.0324371280267073
PF3D7_0201500	Plasmodium exported protein (hyp9), unknown function	PF3D7_0201500.2o2	IMRAS-054	Mock	Day 0	0.714159870059348
PF3D7_0201500	Plasmodium exported protein (hyp9), unknown function	PF3D7_0201500.2o2	IMRAS-057	P	Day 0	0.0535655366070884
PF3D7_0201500	Plasmodium exported protein (hyp9), unknown function	PF3D7_0201500.2o2	IMRAS-057	P	Day 140	0.150712154716365
PF3D7_0201500	Plasmodium exported protein (hyp9), unknown function	PF3D7_0201500.2o2	IMRAS-060	P	Day 140	0.0345533267815554
PF3D7_0201500	Plasmodium exported protein (hyp9), unknown function	PF3D7_0201500.2o2	IMRAS-060	P	Day 0	0.358380299497485
PF3D7_0201500	Plasmodium exported protein (hyp9), unknown function	PF3D7_0201500.2o2	IMRAS-061	NP	Day 0	0.951025841659041
PF3D7_0201500	Plasmodium exported protein (hyp9), unknown function	PF3D7_0201500.2o2	IMRAS-061	NP	Day 140	0.944214377464698
PF3D7_0201500	Plasmodium exported protein (hyp9), unknown function	PF3D7_0201500.2o2	IMRAS-062	Mock	Day 140	4.85010658635442
PF3D7_0201500	Plasmodium exported protein (hyp9), unknown function	PF3D7_0201500.2o2	IMRAS-062	Mock	Day 0	5.04121028037464
PF3D7_0201500	Plasmodium exported protein (hyp9), unknown function	PF3D7_0201500.2o2	IMRAS-071	NP	Day 0	0.901924933006313
PF3D7_0201500	Plasmodium exported protein (hyp9), unknown function	PF3D7_0201500.2o2	IMRAS-071	NP	Day 140	0.463437432480999
PF3D7_0201500	Plasmodium exported protein (hyp9), unknown function	PF3D7_0201500.2o2	IMRAS-078	P	Day 140	1.89793404416737
PF3D7_0201500	Plasmodium exported protein (hyp9), unknown function	PF3D7_0201500.2o2	IMRAS-078	P	Day 0	1.94882973958969
PF3D7_1346200	mog1 homolog, putative	PF3D7_1346200.1o1	IMRAS-002	P	Day 0	-0.00521077875512255
PF3D7_1346200	mog1 homolog, putative	PF3D7_1346200.1o1	IMRAS-002	P	Day 140	-0.0760641348999176
PF3D7_1346200	mog1 homolog, putative	PF3D7_1346200.1o1	IMRAS-005	NP	Day 140	-0.125111693851451
PF3D7_1346200	mog1 homolog, putative	PF3D7_1346200.1o1	IMRAS-005	NP	Day 0	-0.0309924987632844
PF3D7_1346200	mog1 homolog, putative	PF3D7_1346200.1o1	IMRAS-021	NP	Day 0	0.0476384075674332
PF3D7_1346200	mog1 homolog, putative	PF3D7_1346200.1o1	IMRAS-021	NP	Day 140	-0.0306197977318554
PF3D7_1346200	mog1 homolog, putative	PF3D7_1346200.1o1	IMRAS-033	NP	Day 140	0.10003652238111
PF3D7_1346200	mog1 homolog, putative	PF3D7_1346200.1o1	IMRAS-033	NP	Day 0	0.0251697944227534
PF3D7_1346200	mog1 homolog, putative	PF3D7_1346200.1o1	IMRAS-039	P	Day 0	0.0731801395633784
PF3D7_1346200	mog1 homolog, putative	PF3D7_1346200.1o1	IMRAS-039	P	Day 140	0.0656792022555681
PF3D7_1346200	mog1 homolog, putative	PF3D7_1346200.1o1	IMRAS-045	P	Day 140	2.18840804580174
PF3D7_1346200	mog1 homolog, putative	PF3D7_1346200.1o1	IMRAS-045	P	Day 0	2.53756551815372
PF3D7_1346200	mog1 homolog, putative	PF3D7_1346200.1o1	IMRAS-049	Mock	Day 0	-0.091192935270147
PF3D7_1346200	mog1 homolog, putative	PF3D7_1346200.1o1	IMRAS-049	Mock	Day 140	-0.131383945433871
PF3D7_1346200	mog1 homolog, putative	PF3D7_1346200.1o1	IMRAS-054	Mock	Day 140	-0.254471552372278
PF3D7_1346200	mog1 homolog, putative	PF3D7_1346200.1o1	IMRAS-054	Mock	Day 0	-9.6821619038145e-4
PF3D7_1346200	mog1 homolog, putative	PF3D7_1346200.1o1	IMRAS-057	P	Day 0	-0.145330218262838
PF3D7_1346200	mog1 homolog, putative	PF3D7_1346200.1o1	IMRAS-057	P	Day 140	-0.115593384555385
PF3D7_1346200	mog1 homolog, putative	PF3D7_1346200.1o1	IMRAS-060	P	Day 140	-0.328243627118621
PF3D7_1346200	mog1 homolog, putative	PF3D7_1346200.1o1	IMRAS-060	P	Day 0	-0.0427834976841055
PF3D7_1346200	mog1 homolog, putative	PF3D7_1346200.1o1	IMRAS-061	NP	Day 0	-0.093651345413976
PF3D7_1346200	mog1 homolog, putative	PF3D7_1346200.1o1	IMRAS-061	NP	Day 140	-0.160196344571409
PF3D7_1346200	mog1 homolog, putative	PF3D7_1346200.1o1	IMRAS-062	Mock	Day 140	0.31907499079149
PF3D7_1346200	mog1 homolog, putative	PF3D7_1346200.1o1	IMRAS-062	Mock	Day 0	0.442005857077701
PF3D7_1346200	mog1 homolog, putative	PF3D7_1346200.1o1	IMRAS-071	NP	Day 0	0.219621361215836
PF3D7_1346200	mog1 homolog, putative	PF3D7_1346200.1o1	IMRAS-071	NP	Day 140	-0.112614422023968
PF3D7_1346200	mog1 homolog, putative	PF3D7_1346200.1o1	IMRAS-078	P	Day 140	-0.217974923978783
PF3D7_1346200	mog1 homolog, putative	PF3D7_1346200.1o1	IMRAS-078	P	Day 0	-0.100134290916769
PF3D7_1126400	large ribosomal subunit processing factor, putative	PF3D7_1126400.2o3	IMRAS-002	P	Day 0	0.0524674973867203
PF3D7_1126400	large ribosomal subunit processing factor, putative	PF3D7_1126400.2o3	IMRAS-002	P	Day 140	-0.0183486370436317
PF3D7_1126400	large ribosomal subunit processing factor, putative	PF3D7_1126400.2o3	IMRAS-005	NP	Day 140	-0.116327243892846
PF3D7_1126400	large ribosomal subunit processing factor, putative	PF3D7_1126400.2o3	IMRAS-005	NP	Day 0	0.0303411041547559
PF3D7_1126400	large ribosomal subunit processing factor, putative	PF3D7_1126400.2o3	IMRAS-021	NP	Day 0	2.02112675190498
PF3D7_1126400	large ribosomal subunit processing factor, putative	PF3D7_1126400.2o3	IMRAS-021	NP	Day 140	1.82448676029541
PF3D7_1126400	large ribosomal subunit processing factor, putative	PF3D7_1126400.2o3	IMRAS-033	NP	Day 140	0.223312214189338
PF3D7_1126400	large ribosomal subunit processing factor, putative	PF3D7_1126400.2o3	IMRAS-033	NP	Day 0	0.119595431686349
PF3D7_1126400	large ribosomal subunit processing factor, putative	PF3D7_1126400.2o3	IMRAS-039	P	Day 0	0.913472986442875
PF3D7_1126400	large ribosomal subunit processing factor, putative	PF3D7_1126400.2o3	IMRAS-039	P	Day 140	0.938811546733458
PF3D7_1126400	large ribosomal subunit processing factor, putative	PF3D7_1126400.2o3	IMRAS-045	P	Day 140	-0.282122728819994
PF3D7_1126400	large ribosomal subunit processing factor, putative	PF3D7_1126400.2o3	IMRAS-045	P	Day 0	0.216624218818431
PF3D7_1126400	large ribosomal subunit processing factor, putative	PF3D7_1126400.2o3	IMRAS-049	Mock	Day 0	0.227971904528273
PF3D7_1126400	large ribosomal subunit processing factor, putative	PF3D7_1126400.2o3	IMRAS-049	Mock	Day 140	0.149008407441819
PF3D7_1126400	large ribosomal subunit processing factor, putative	PF3D7_1126400.2o3	IMRAS-054	Mock	Day 140	0.47717701922689
PF3D7_1126400	large ribosomal subunit processing factor, putative	PF3D7_1126400.2o3	IMRAS-054	Mock	Day 0	1.5536484140788
PF3D7_1126400	large ribosomal subunit processing factor, putative	PF3D7_1126400.2o3	IMRAS-057	P	Day 0	6.6133168285631e-4
PF3D7_1126400	large ribosomal subunit processing factor, putative	PF3D7_1126400.2o3	IMRAS-057	P	Day 140	-0.0223186729559082
PF3D7_1126400	large ribosomal subunit processing factor, putative	PF3D7_1126400.2o3	IMRAS-060	P	Day 140	-0.249757557197324
PF3D7_1126400	large ribosomal subunit processing factor, putative	PF3D7_1126400.2o3	IMRAS-060	P	Day 0	0.0931094043914804
PF3D7_1126400	large ribosomal subunit processing factor, putative	PF3D7_1126400.2o3	IMRAS-061	NP	Day 0	0.0278701916877377
PF3D7_1126400	large ribosomal subunit processing factor, putative	PF3D7_1126400.2o3	IMRAS-061	NP	Day 140	-0.0410490792784053
PF3D7_1126400	large ribosomal subunit processing factor, putative	PF3D7_1126400.2o3	IMRAS-062	Mock	Day 140	0.105945490784009
PF3D7_1126400	large ribosomal subunit processing factor, putative	PF3D7_1126400.2o3	IMRAS-062	Mock	Day 0	0.126504031349773
PF3D7_1126400	large ribosomal subunit processing factor, putative	PF3D7_1126400.2o3	IMRAS-071	NP	Day 0	2.19227159724685
PF3D7_1126400	large ribosomal subunit processing factor, putative	PF3D7_1126400.2o3	IMRAS-071	NP	Day 140	1.71290899702927
PF3D7_1126400	large ribosomal subunit processing factor, putative	PF3D7_1126400.2o3	IMRAS-078	P	Day 140	0.563214670444106
PF3D7_1126400	large ribosomal subunit processing factor, putative	PF3D7_1126400.2o3	IMRAS-078	P	Day 0	0.882617228161056
PF3D7_1001100.1	acyl-CoA binding protein, isoform 1, ACBP1 (ACBP1)	PF3D7_1001100.1.1o1	IMRAS-002	P	Day 0	0.0378021102049697
PF3D7_1001100.1	acyl-CoA binding protein, isoform 1, ACBP1 (ACBP1)	PF3D7_1001100.1.1o1	IMRAS-002	P	Day 140	-0.0727964210660073
PF3D7_1001100.1	acyl-CoA binding protein, isoform 1, ACBP1 (ACBP1)	PF3D7_1001100.1.1o1	IMRAS-005	NP	Day 140	-0.171066982796495
PF3D7_1001100.1	acyl-CoA binding protein, isoform 1, ACBP1 (ACBP1)	PF3D7_1001100.1.1o1	IMRAS-005	NP	Day 0	-0.0569292879469092
PF3D7_1001100.1	acyl-CoA binding protein, isoform 1, ACBP1 (ACBP1)	PF3D7_1001100.1.1o1	IMRAS-021	NP	Day 0	0.0757620084818225
PF3D7_1001100.1	acyl-CoA binding protein, isoform 1, ACBP1 (ACBP1)	PF3D7_1001100.1.1o1	IMRAS-021	NP	Day 140	0.147036840551699
PF3D7_1001100.1	acyl-CoA binding protein, isoform 1, ACBP1 (ACBP1)	PF3D7_1001100.1.1o1	IMRAS-033	NP	Day 140	0.751384654079171
PF3D7_1001100.1	acyl-CoA binding protein, isoform 1, ACBP1 (ACBP1)	PF3D7_1001100.1.1o1	IMRAS-033	NP	Day 0	0.634687839735278
PF3D7_1001100.1	acyl-CoA binding protein, isoform 1, ACBP1 (ACBP1)	PF3D7_1001100.1.1o1	IMRAS-039	P	Day 0	0.0923737047966906
PF3D7_1001100.1	acyl-CoA binding protein, isoform 1, ACBP1 (ACBP1)	PF3D7_1001100.1.1o1	IMRAS-039	P	Day 140	0.0909835641340777
PF3D7_1001100.1	acyl-CoA binding protein, isoform 1, ACBP1 (ACBP1)	PF3D7_1001100.1.1o1	IMRAS-045	P	Day 140	-0.293593440097094
PF3D7_1001100.1	acyl-CoA binding protein, isoform 1, ACBP1 (ACBP1)	PF3D7_1001100.1.1o1	IMRAS-045	P	Day 0	0.1983207785142
PF3D7_1001100.1	acyl-CoA binding protein, isoform 1, ACBP1 (ACBP1)	PF3D7_1001100.1.1o1	IMRAS-049	Mock	Day 0	-0.0525153883899847
PF3D7_1001100.1	acyl-CoA binding protein, isoform 1, ACBP1 (ACBP1)	PF3D7_1001100.1.1o1	IMRAS-049	Mock	Day 140	-0.0488919346291183
PF3D7_1001100.1	acyl-CoA binding protein, isoform 1, ACBP1 (ACBP1)	PF3D7_1001100.1.1o1	IMRAS-054	Mock	Day 140	-0.232470693316499
PF3D7_1001100.1	acyl-CoA binding protein, isoform 1, ACBP1 (ACBP1)	PF3D7_1001100.1.1o1	IMRAS-054	Mock	Day 0	0.110788250795631
PF3D7_1001100.1	acyl-CoA binding protein, isoform 1, ACBP1 (ACBP1)	PF3D7_1001100.1.1o1	IMRAS-057	P	Day 0	-0.00995652703242378
PF3D7_1001100.1	acyl-CoA binding protein, isoform 1, ACBP1 (ACBP1)	PF3D7_1001100.1.1o1	IMRAS-057	P	Day 140	-0.0184276210815213
PF3D7_1001100.1	acyl-CoA binding protein, isoform 1, ACBP1 (ACBP1)	PF3D7_1001100.1.1o1	IMRAS-060	P	Day 140	-0.279061781500124
PF3D7_1001100.1	acyl-CoA binding protein, isoform 1, ACBP1 (ACBP1)	PF3D7_1001100.1.1o1	IMRAS-060	P	Day 0	-0.0436269324002581
PF3D7_1001100.1	acyl-CoA binding protein, isoform 1, ACBP1 (ACBP1)	PF3D7_1001100.1.1o1	IMRAS-061	NP	Day 0	0.166377096751486
PF3D7_1001100.1	acyl-CoA binding protein, isoform 1, ACBP1 (ACBP1)	PF3D7_1001100.1.1o1	IMRAS-061	NP	Day 140	0.18435628093429
PF3D7_1001100.1	acyl-CoA binding protein, isoform 1, ACBP1 (ACBP1)	PF3D7_1001100.1.1o1	IMRAS-062	Mock	Day 140	-0.0890097478455871
PF3D7_1001100.1	acyl-CoA binding protein, isoform 1, ACBP1 (ACBP1)	PF3D7_1001100.1.1o1	IMRAS-062	Mock	Day 0	0.00194433411638073
PF3D7_1001100.1	acyl-CoA binding protein, isoform 1, ACBP1 (ACBP1)	PF3D7_1001100.1.1o1	IMRAS-071	NP	Day 0	0.499408732955166
PF3D7_1001100.1	acyl-CoA binding protein, isoform 1, ACBP1 (ACBP1)	PF3D7_1001100.1.1o1	IMRAS-071	NP	Day 140	0.0865139518049158
PF3D7_1001100.1	acyl-CoA binding protein, isoform 1, ACBP1 (ACBP1)	PF3D7_1001100.1.1o1	IMRAS-078	P	Day 140	0.730596837214213
PF3D7_1001100.1	acyl-CoA binding protein, isoform 1, ACBP1 (ACBP1)	PF3D7_1001100.1.1o1	IMRAS-078	P	Day 0	0.670243086129439
PF3D7_0713100	Pfmc-2TM Maurer's cleft two transmembrane protein (MC-2TM)	PF3D7_0713100.2o2	IMRAS-002	P	Day 0	0.988129885130666
PF3D7_0713100	Pfmc-2TM Maurer's cleft two transmembrane protein (MC-2TM)	PF3D7_0713100.2o2	IMRAS-002	P	Day 140	0.97456193817005
PF3D7_0713100	Pfmc-2TM Maurer's cleft two transmembrane protein (MC-2TM)	PF3D7_0713100.2o2	IMRAS-005	NP	Day 140	0.256649650553095
PF3D7_0713100	Pfmc-2TM Maurer's cleft two transmembrane protein (MC-2TM)	PF3D7_0713100.2o2	IMRAS-005	NP	Day 0	0.272178032544758
PF3D7_0713100	Pfmc-2TM Maurer's cleft two transmembrane protein (MC-2TM)	PF3D7_0713100.2o2	IMRAS-021	NP	Day 0	1.80042070719641
PF3D7_0713100	Pfmc-2TM Maurer's cleft two transmembrane protein (MC-2TM)	PF3D7_0713100.2o2	IMRAS-021	NP	Day 140	1.78154999710356
PF3D7_0713100	Pfmc-2TM Maurer's cleft two transmembrane protein (MC-2TM)	PF3D7_0713100.2o2	IMRAS-033	NP	Day 140	1.26522433692462
PF3D7_0713100	Pfmc-2TM Maurer's cleft two transmembrane protein (MC-2TM)	PF3D7_0713100.2o2	IMRAS-033	NP	Day 0	1.58289322451728
PF3D7_0713100	Pfmc-2TM Maurer's cleft two transmembrane protein (MC-2TM)	PF3D7_0713100.2o2	IMRAS-039	P	Day 0	3.47636840147601
PF3D7_0713100	Pfmc-2TM Maurer's cleft two transmembrane protein (MC-2TM)	PF3D7_0713100.2o2	IMRAS-039	P	Day 140	3.58553675724608
PF3D7_0713100	Pfmc-2TM Maurer's cleft two transmembrane protein (MC-2TM)	PF3D7_0713100.2o2	IMRAS-045	P	Day 140	-0.36550164257963
PF3D7_0713100	Pfmc-2TM Maurer's cleft two transmembrane protein (MC-2TM)	PF3D7_0713100.2o2	IMRAS-045	P	Day 0	0.203618508993669
PF3D7_0713100	Pfmc-2TM Maurer's cleft two transmembrane protein (MC-2TM)	PF3D7_0713100.2o2	IMRAS-049	Mock	Day 0	0.290330977095795
PF3D7_0713100	Pfmc-2TM Maurer's cleft two transmembrane protein (MC-2TM)	PF3D7_0713100.2o2	IMRAS-049	Mock	Day 140	0.261317223866874
PF3D7_0713100	Pfmc-2TM Maurer's cleft two transmembrane protein (MC-2TM)	PF3D7_0713100.2o2	IMRAS-054	Mock	Day 140	0.25758016037919
PF3D7_0713100	Pfmc-2TM Maurer's cleft two transmembrane protein (MC-2TM)	PF3D7_0713100.2o2	IMRAS-054	Mock	Day 0	1.12879965877995
PF3D7_0713100	Pfmc-2TM Maurer's cleft two transmembrane protein (MC-2TM)	PF3D7_0713100.2o2	IMRAS-057	P	Day 0	1.09130987486997
PF3D7_0713100	Pfmc-2TM Maurer's cleft two transmembrane protein (MC-2TM)	PF3D7_0713100.2o2	IMRAS-057	P	Day 140	1.38655127289002
PF3D7_0713100	Pfmc-2TM Maurer's cleft two transmembrane protein (MC-2TM)	PF3D7_0713100.2o2	IMRAS-060	P	Day 140	-0.0738284654683508
PF3D7_0713100	Pfmc-2TM Maurer's cleft two transmembrane protein (MC-2TM)	PF3D7_0713100.2o2	IMRAS-060	P	Day 0	0.310670143498387
PF3D7_0713100	Pfmc-2TM Maurer's cleft two transmembrane protein (MC-2TM)	PF3D7_0713100.2o2	IMRAS-061	NP	Day 0	0.469346444262607
PF3D7_0713100	Pfmc-2TM Maurer's cleft two transmembrane protein (MC-2TM)	PF3D7_0713100.2o2	IMRAS-061	NP	Day 140	0.484856817246907
PF3D7_0713100	Pfmc-2TM Maurer's cleft two transmembrane protein (MC-2TM)	PF3D7_0713100.2o2	IMRAS-062	Mock	Day 140	0.289908325626605
PF3D7_0713100	Pfmc-2TM Maurer's cleft two transmembrane protein (MC-2TM)	PF3D7_0713100.2o2	IMRAS-062	Mock	Day 0	0.439140523383312
PF3D7_0713100	Pfmc-2TM Maurer's cleft two transmembrane protein (MC-2TM)	PF3D7_0713100.2o2	IMRAS-071	NP	Day 0	0.631780287129404
PF3D7_0713100	Pfmc-2TM Maurer's cleft two transmembrane protein (MC-2TM)	PF3D7_0713100.2o2	IMRAS-071	NP	Day 140	0.17973082351671
PF3D7_0713100	Pfmc-2TM Maurer's cleft two transmembrane protein (MC-2TM)	PF3D7_0713100.2o2	IMRAS-078	P	Day 140	2.9813791544971
PF3D7_0713100	Pfmc-2TM Maurer's cleft two transmembrane protein (MC-2TM)	PF3D7_0713100.2o2	IMRAS-078	P	Day 0	3.15238390248537
PF3D7_1307000	PNAS-3 related protein, putative	PF3D7_1307000.1o3	IMRAS-002	P	Day 0	0.0414824566929184
PF3D7_1307000	PNAS-3 related protein, putative	PF3D7_1307000.1o3	IMRAS-002	P	Day 140	0.0142823671963352
PF3D7_1307000	PNAS-3 related protein, putative	PF3D7_1307000.1o3	IMRAS-005	NP	Day 140	-0.130408153142239
PF3D7_1307000	PNAS-3 related protein, putative	PF3D7_1307000.1o3	IMRAS-005	NP	Day 0	0.051737397356133
PF3D7_1307000	PNAS-3 related protein, putative	PF3D7_1307000.1o3	IMRAS-021	NP	Day 0	-0.0351579031855902
PF3D7_1307000	PNAS-3 related protein, putative	PF3D7_1307000.1o3	IMRAS-021	NP	Day 140	0.140555047885385
PF3D7_1307000	PNAS-3 related protein, putative	PF3D7_1307000.1o3	IMRAS-033	NP	Day 140	0.0485517448321104
PF3D7_1307000	PNAS-3 related protein, putative	PF3D7_1307000.1o3	IMRAS-033	NP	Day 0	0.0986712789628577
PF3D7_1307000	PNAS-3 related protein, putative	PF3D7_1307000.1o3	IMRAS-039	P	Day 0	0.113624372701237
PF3D7_1307000	PNAS-3 related protein, putative	PF3D7_1307000.1o3	IMRAS-039	P	Day 140	0.0962945694936526
PF3D7_1307000	PNAS-3 related protein, putative	PF3D7_1307000.1o3	IMRAS-045	P	Day 140	-0.535220323672519
PF3D7_1307000	PNAS-3 related protein, putative	PF3D7_1307000.1o3	IMRAS-045	P	Day 0	0.0532734476700742
PF3D7_1307000	PNAS-3 related protein, putative	PF3D7_1307000.1o3	IMRAS-049	Mock	Day 0	-0.11176746647555
PF3D7_1307000	PNAS-3 related protein, putative	PF3D7_1307000.1o3	IMRAS-049	Mock	Day 140	0.00538668775375051
PF3D7_1307000	PNAS-3 related protein, putative	PF3D7_1307000.1o3	IMRAS-054	Mock	Day 140	-0.210474461616553
PF3D7_1307000	PNAS-3 related protein, putative	PF3D7_1307000.1o3	IMRAS-054	Mock	Day 0	0.0120291243384916
PF3D7_1307000	PNAS-3 related protein, putative	PF3D7_1307000.1o3	IMRAS-057	P	Day 0	0.0487772977580434
PF3D7_1307000	PNAS-3 related protein, putative	PF3D7_1307000.1o3	IMRAS-057	P	Day 140	0.0437969507998535
PF3D7_1307000	PNAS-3 related protein, putative	PF3D7_1307000.1o3	IMRAS-060	P	Day 140	-0.270698308565496
PF3D7_1307000	PNAS-3 related protein, putative	PF3D7_1307000.1o3	IMRAS-060	P	Day 0	0.0671700050320947
PF3D7_1307000	PNAS-3 related protein, putative	PF3D7_1307000.1o3	IMRAS-061	NP	Day 0	-0.101010343725564
PF3D7_1307000	PNAS-3 related protein, putative	PF3D7_1307000.1o3	IMRAS-061	NP	Day 140	-0.0972573211652179
PF3D7_1307000	PNAS-3 related protein, putative	PF3D7_1307000.1o3	IMRAS-062	Mock	Day 140	-0.156627326486932
PF3D7_1307000	PNAS-3 related protein, putative	PF3D7_1307000.1o3	IMRAS-062	Mock	Day 0	-0.0850938192574606
PF3D7_1307000	PNAS-3 related protein, putative	PF3D7_1307000.1o3	IMRAS-071	NP	Day 0	0.368745881295611
PF3D7_1307000	PNAS-3 related protein, putative	PF3D7_1307000.1o3	IMRAS-071	NP	Day 140	-0.0599590104638157
PF3D7_1307000	PNAS-3 related protein, putative	PF3D7_1307000.1o3	IMRAS-078	P	Day 140	-0.0713146308660804
PF3D7_1307000	PNAS-3 related protein, putative	PF3D7_1307000.1o3	IMRAS-078	P	Day 0	0.0929189621707724
PF3D7_1471800	conserved Plasmodium protein, unknown function	PF3D7_1471800.1o1	IMRAS-002	P	Day 0	0.141753074243878
PF3D7_1471800	conserved Plasmodium protein, unknown function	PF3D7_1471800.1o1	IMRAS-002	P	Day 140	0.107967812737769
PF3D7_1471800	conserved Plasmodium protein, unknown function	PF3D7_1471800.1o1	IMRAS-005	NP	Day 140	-0.0925857903300038
PF3D7_1471800	conserved Plasmodium protein, unknown function	PF3D7_1471800.1o1	IMRAS-005	NP	Day 0	-0.0692495595827776
PF3D7_1471800	conserved Plasmodium protein, unknown function	PF3D7_1471800.1o1	IMRAS-021	NP	Day 0	0.00146822613450759
PF3D7_1471800	conserved Plasmodium protein, unknown function	PF3D7_1471800.1o1	IMRAS-021	NP	Day 140	0.180961033636059
PF3D7_1471800	conserved Plasmodium protein, unknown function	PF3D7_1471800.1o1	IMRAS-033	NP	Day 140	0.155541083279656
PF3D7_1471800	conserved Plasmodium protein, unknown function	PF3D7_1471800.1o1	IMRAS-033	NP	Day 0	0.0591429147762188
PF3D7_1471800	conserved Plasmodium protein, unknown function	PF3D7_1471800.1o1	IMRAS-039	P	Day 0	0.0284258099486738
PF3D7_1471800	conserved Plasmodium protein, unknown function	PF3D7_1471800.1o1	IMRAS-039	P	Day 140	0.115104419268411
PF3D7_1471800	conserved Plasmodium protein, unknown function	PF3D7_1471800.1o1	IMRAS-045	P	Day 140	-0.429631979999346
PF3D7_1471800	conserved Plasmodium protein, unknown function	PF3D7_1471800.1o1	IMRAS-045	P	Day 0	0.130239912918823
PF3D7_1471800	conserved Plasmodium protein, unknown function	PF3D7_1471800.1o1	IMRAS-049	Mock	Day 0	-0.0741778830824753
PF3D7_1471800	conserved Plasmodium protein, unknown function	PF3D7_1471800.1o1	IMRAS-049	Mock	Day 140	-0.0438262867249257
PF3D7_1471800	conserved Plasmodium protein, unknown function	PF3D7_1471800.1o1	IMRAS-054	Mock	Day 140	-0.0672952185585078
PF3D7_1471800	conserved Plasmodium protein, unknown function	PF3D7_1471800.1o1	IMRAS-054	Mock	Day 0	0.197540159670233
PF3D7_1471800	conserved Plasmodium protein, unknown function	PF3D7_1471800.1o1	IMRAS-057	P	Day 0	-0.0419466412768603
PF3D7_1471800	conserved Plasmodium protein, unknown function	PF3D7_1471800.1o1	IMRAS-057	P	Day 140	-0.00226870565251502
PF3D7_1471800	conserved Plasmodium protein, unknown function	PF3D7_1471800.1o1	IMRAS-060	P	Day 140	-0.254600445400142
PF3D7_1471800	conserved Plasmodium protein, unknown function	PF3D7_1471800.1o1	IMRAS-060	P	Day 0	0.0714608410867168
PF3D7_1471800	conserved Plasmodium protein, unknown function	PF3D7_1471800.1o1	IMRAS-061	NP	Day 0	0.0229547012736226
PF3D7_1471800	conserved Plasmodium protein, unknown function	PF3D7_1471800.1o1	IMRAS-061	NP	Day 140	5.7000992333478e-4
PF3D7_1471800	conserved Plasmodium protein, unknown function	PF3D7_1471800.1o1	IMRAS-062	Mock	Day 140	0.200857137809477
PF3D7_1471800	conserved Plasmodium protein, unknown function	PF3D7_1471800.1o1	IMRAS-062	Mock	Day 0	0.201127864896076
PF3D7_1471800	conserved Plasmodium protein, unknown function	PF3D7_1471800.1o1	IMRAS-071	NP	Day 0	0.363549931071628
PF3D7_1471800	conserved Plasmodium protein, unknown function	PF3D7_1471800.1o1	IMRAS-071	NP	Day 140	-0.100492239539838
PF3D7_1471800	conserved Plasmodium protein, unknown function	PF3D7_1471800.1o1	IMRAS-078	P	Day 140	-0.211440545104249
PF3D7_1471800	conserved Plasmodium protein, unknown function	PF3D7_1471800.1o1	IMRAS-078	P	Day 0	-0.108322139460009
PF3D7_1226600	proliferating cell nuclear antigen 2 (PCNA2)	PF3D7_1226600.2o2	IMRAS-002	P	Day 0	-0.0712406490903206
PF3D7_1226600	proliferating cell nuclear antigen 2 (PCNA2)	PF3D7_1226600.2o2	IMRAS-002	P	Day 140	-0.124297049139148
PF3D7_1226600	proliferating cell nuclear antigen 2 (PCNA2)	PF3D7_1226600.2o2	IMRAS-005	NP	Day 140	-0.385798344828821
PF3D7_1226600	proliferating cell nuclear antigen 2 (PCNA2)	PF3D7_1226600.2o2	IMRAS-005	NP	Day 0	-0.23423381975482
PF3D7_1226600	proliferating cell nuclear antigen 2 (PCNA2)	PF3D7_1226600.2o2	IMRAS-021	NP	Day 0	-0.121931643684654
PF3D7_1226600	proliferating cell nuclear antigen 2 (PCNA2)	PF3D7_1226600.2o2	IMRAS-021	NP	Day 140	-0.157583651240545
PF3D7_1226600	proliferating cell nuclear antigen 2 (PCNA2)	PF3D7_1226600.2o2	IMRAS-033	NP	Day 140	-0.0424833313215132
PF3D7_1226600	proliferating cell nuclear antigen 2 (PCNA2)	PF3D7_1226600.2o2	IMRAS-033	NP	Day 0	-0.142815914305807
PF3D7_1226600	proliferating cell nuclear antigen 2 (PCNA2)	PF3D7_1226600.2o2	IMRAS-039	P	Day 0	-0.102136216273454
PF3D7_1226600	proliferating cell nuclear antigen 2 (PCNA2)	PF3D7_1226600.2o2	IMRAS-039	P	Day 140	-0.114532092465407
PF3D7_1226600	proliferating cell nuclear antigen 2 (PCNA2)	PF3D7_1226600.2o2	IMRAS-045	P	Day 140	-0.742528417469913
PF3D7_1226600	proliferating cell nuclear antigen 2 (PCNA2)	PF3D7_1226600.2o2	IMRAS-045	P	Day 0	-0.0405035460486403
PF3D7_1226600	proliferating cell nuclear antigen 2 (PCNA2)	PF3D7_1226600.2o2	IMRAS-049	Mock	Day 0	0.0496696005697022
PF3D7_1226600	proliferating cell nuclear antigen 2 (PCNA2)	PF3D7_1226600.2o2	IMRAS-049	Mock	Day 140	0.237797864915189
PF3D7_1226600	proliferating cell nuclear antigen 2 (PCNA2)	PF3D7_1226600.2o2	IMRAS-054	Mock	Day 140	-0.441800007723009
PF3D7_1226600	proliferating cell nuclear antigen 2 (PCNA2)	PF3D7_1226600.2o2	IMRAS-054	Mock	Day 0	0.0319464062823549
PF3D7_1226600	proliferating cell nuclear antigen 2 (PCNA2)	PF3D7_1226600.2o2	IMRAS-057	P	Day 0	-0.251570266543807
PF3D7_1226600	proliferating cell nuclear antigen 2 (PCNA2)	PF3D7_1226600.2o2	IMRAS-057	P	Day 140	-0.242705302458724
PF3D7_1226600	proliferating cell nuclear antigen 2 (PCNA2)	PF3D7_1226600.2o2	IMRAS-060	P	Day 140	-0.545455199423833
PF3D7_1226600	proliferating cell nuclear antigen 2 (PCNA2)	PF3D7_1226600.2o2	IMRAS-060	P	Day 0	-0.0751858121351656
PF3D7_1226600	proliferating cell nuclear antigen 2 (PCNA2)	PF3D7_1226600.2o2	IMRAS-061	NP	Day 0	-0.167581686830431
PF3D7_1226600	proliferating cell nuclear antigen 2 (PCNA2)	PF3D7_1226600.2o2	IMRAS-061	NP	Day 140	-0.0984773593274753
PF3D7_1226600	proliferating cell nuclear antigen 2 (PCNA2)	PF3D7_1226600.2o2	IMRAS-062	Mock	Day 140	-0.274876293156922
PF3D7_1226600	proliferating cell nuclear antigen 2 (PCNA2)	PF3D7_1226600.2o2	IMRAS-062	Mock	Day 0	-0.237211498703198
PF3D7_1226600	proliferating cell nuclear antigen 2 (PCNA2)	PF3D7_1226600.2o2	IMRAS-071	NP	Day 0	0.317905308628038
PF3D7_1226600	proliferating cell nuclear antigen 2 (PCNA2)	PF3D7_1226600.2o2	IMRAS-071	NP	Day 140	-0.18376066419623
PF3D7_1226600	proliferating cell nuclear antigen 2 (PCNA2)	PF3D7_1226600.2o2	IMRAS-078	P	Day 140	-0.273286597273016
PF3D7_1226600	proliferating cell nuclear antigen 2 (PCNA2)	PF3D7_1226600.2o2	IMRAS-078	P	Day 0	-0.190253089234098
PF3D7_0927800	cytochrome c oxidase subunit, putative	PF3D7_0927800.1o2	IMRAS-002	P	Day 0	-0.280445638194445
PF3D7_0927800	cytochrome c oxidase subunit, putative	PF3D7_0927800.1o2	IMRAS-002	P	Day 140	-0.368845884127765
PF3D7_0927800	cytochrome c oxidase subunit, putative	PF3D7_0927800.1o2	IMRAS-005	NP	Day 140	-0.485585380875518
PF3D7_0927800	cytochrome c oxidase subunit, putative	PF3D7_0927800.1o2	IMRAS-005	NP	Day 0	-0.448173676060444
PF3D7_0927800	cytochrome c oxidase subunit, putative	PF3D7_0927800.1o2	IMRAS-021	NP	Day 0	-0.23598993299327
PF3D7_0927800	cytochrome c oxidase subunit, putative	PF3D7_0927800.1o2	IMRAS-021	NP	Day 140	-0.211417130360777
PF3D7_0927800	cytochrome c oxidase subunit, putative	PF3D7_0927800.1o2	IMRAS-033	NP	Day 140	-0.120270898388823
PF3D7_0927800	cytochrome c oxidase subunit, putative	PF3D7_0927800.1o2	IMRAS-033	NP	Day 0	-0.271067579922873
PF3D7_0927800	cytochrome c oxidase subunit, putative	PF3D7_0927800.1o2	IMRAS-039	P	Day 0	-0.273018483387467
PF3D7_0927800	cytochrome c oxidase subunit, putative	PF3D7_0927800.1o2	IMRAS-039	P	Day 140	-0.261576964979389
PF3D7_0927800	cytochrome c oxidase subunit, putative	PF3D7_0927800.1o2	IMRAS-045	P	Day 140	-0.698199259501969
PF3D7_0927800	cytochrome c oxidase subunit, putative	PF3D7_0927800.1o2	IMRAS-045	P	Day 0	-0.165096960911189
PF3D7_0927800	cytochrome c oxidase subunit, putative	PF3D7_0927800.1o2	IMRAS-049	Mock	Day 0	-0.367873883429715
PF3D7_0927800	cytochrome c oxidase subunit, putative	PF3D7_0927800.1o2	IMRAS-049	Mock	Day 140	-0.329181099194633
PF3D7_0927800	cytochrome c oxidase subunit, putative	PF3D7_0927800.1o2	IMRAS-054	Mock	Day 140	-0.611246994833758
PF3D7_0927800	cytochrome c oxidase subunit, putative	PF3D7_0927800.1o2	IMRAS-054	Mock	Day 0	-0.216739024195153
PF3D7_0927800	cytochrome c oxidase subunit, putative	PF3D7_0927800.1o2	IMRAS-057	P	Day 0	-0.438825443917304
PF3D7_0927800	cytochrome c oxidase subunit, putative	PF3D7_0927800.1o2	IMRAS-057	P	Day 140	-0.498002294079956
PF3D7_0927800	cytochrome c oxidase subunit, putative	PF3D7_0927800.1o2	IMRAS-060	P	Day 140	-0.582118033666939
PF3D7_0927800	cytochrome c oxidase subunit, putative	PF3D7_0927800.1o2	IMRAS-060	P	Day 0	-0.293058036434232
PF3D7_0927800	cytochrome c oxidase subunit, putative	PF3D7_0927800.1o2	IMRAS-061	NP	Day 0	-0.330237805418051
PF3D7_0927800	cytochrome c oxidase subunit, putative	PF3D7_0927800.1o2	IMRAS-061	NP	Day 140	-0.312553343339193
PF3D7_0927800	cytochrome c oxidase subunit, putative	PF3D7_0927800.1o2	IMRAS-062	Mock	Day 140	-0.251029551202553
PF3D7_0927800	cytochrome c oxidase subunit, putative	PF3D7_0927800.1o2	IMRAS-062	Mock	Day 0	-0.215601945475219
PF3D7_0927800	cytochrome c oxidase subunit, putative	PF3D7_0927800.1o2	IMRAS-071	NP	Day 0	0.208987570537232
PF3D7_0927800	cytochrome c oxidase subunit, putative	PF3D7_0927800.1o2	IMRAS-071	NP	Day 140	-0.402815776487689
PF3D7_0927800	cytochrome c oxidase subunit, putative	PF3D7_0927800.1o2	IMRAS-078	P	Day 140	-0.502500284465476
PF3D7_0927800	cytochrome c oxidase subunit, putative	PF3D7_0927800.1o2	IMRAS-078	P	Day 0	-0.353890883162551
PF3D7_1112500	conserved Plasmodium protein, unknown function	PF3D7_1112500.1o1	IMRAS-002	P	Day 0	-0.123855275253742
PF3D7_1112500	conserved Plasmodium protein, unknown function	PF3D7_1112500.1o1	IMRAS-002	P	Day 140	-0.170701009037993
PF3D7_1112500	conserved Plasmodium protein, unknown function	PF3D7_1112500.1o1	IMRAS-005	NP	Day 140	-0.279989463630248
PF3D7_1112500	conserved Plasmodium protein, unknown function	PF3D7_1112500.1o1	IMRAS-005	NP	Day 0	-0.279321709283359
PF3D7_1112500	conserved Plasmodium protein, unknown function	PF3D7_1112500.1o1	IMRAS-021	NP	Day 0	-0.0955562282603566
PF3D7_1112500	conserved Plasmodium protein, unknown function	PF3D7_1112500.1o1	IMRAS-021	NP	Day 140	-0.00165351885251397
PF3D7_1112500	conserved Plasmodium protein, unknown function	PF3D7_1112500.1o1	IMRAS-033	NP	Day 140	0.0485517448321104
PF3D7_1112500	conserved Plasmodium protein, unknown function	PF3D7_1112500.1o1	IMRAS-033	NP	Day 0	-0.169218913402794
PF3D7_1112500	conserved Plasmodium protein, unknown function	PF3D7_1112500.1o1	IMRAS-039	P	Day 0	-0.0543243338554689
PF3D7_1112500	conserved Plasmodium protein, unknown function	PF3D7_1112500.1o1	IMRAS-039	P	Day 140	-0.013011085238567
PF3D7_1112500	conserved Plasmodium protein, unknown function	PF3D7_1112500.1o1	IMRAS-045	P	Day 140	-0.519829788970926
PF3D7_1112500	conserved Plasmodium protein, unknown function	PF3D7_1112500.1o1	IMRAS-045	P	Day 0	-0.0357221431936487
PF3D7_1112500	conserved Plasmodium protein, unknown function	PF3D7_1112500.1o1	IMRAS-049	Mock	Day 0	-0.161913574459565
PF3D7_1112500	conserved Plasmodium protein, unknown function	PF3D7_1112500.1o1	IMRAS-049	Mock	Day 140	-0.149225258194058
PF3D7_1112500	conserved Plasmodium protein, unknown function	PF3D7_1112500.1o1	IMRAS-054	Mock	Day 140	-0.327853501365386
PF3D7_1112500	conserved Plasmodium protein, unknown function	PF3D7_1112500.1o1	IMRAS-054	Mock	Day 0	0.0133224413600121
PF3D7_1112500	conserved Plasmodium protein, unknown function	PF3D7_1112500.1o1	IMRAS-057	P	Day 0	-0.195198772260065
PF3D7_1112500	conserved Plasmodium protein, unknown function	PF3D7_1112500.1o1	IMRAS-057	P	Day 140	-0.228742303800781
PF3D7_1112500	conserved Plasmodium protein, unknown function	PF3D7_1112500.1o1	IMRAS-060	P	Day 140	-0.469734617110914
PF3D7_1112500	conserved Plasmodium protein, unknown function	PF3D7_1112500.1o1	IMRAS-060	P	Day 0	-0.0769115241123313
PF3D7_1112500	conserved Plasmodium protein, unknown function	PF3D7_1112500.1o1	IMRAS-061	NP	Day 0	-0.168284241040023
PF3D7_1112500	conserved Plasmodium protein, unknown function	PF3D7_1112500.1o1	IMRAS-061	NP	Day 140	-0.131190135037375
PF3D7_1112500	conserved Plasmodium protein, unknown function	PF3D7_1112500.1o1	IMRAS-062	Mock	Day 140	-0.411929045135999
PF3D7_1112500	conserved Plasmodium protein, unknown function	PF3D7_1112500.1o1	IMRAS-062	Mock	Day 0	-0.29925987452213
PF3D7_1112500	conserved Plasmodium protein, unknown function	PF3D7_1112500.1o1	IMRAS-071	NP	Day 0	0.285014612690679
PF3D7_1112500	conserved Plasmodium protein, unknown function	PF3D7_1112500.1o1	IMRAS-071	NP	Day 140	-0.226557090554927
PF3D7_1112500	conserved Plasmodium protein, unknown function	PF3D7_1112500.1o1	IMRAS-078	P	Day 140	-0.364582431292565
PF3D7_1112500	conserved Plasmodium protein, unknown function	PF3D7_1112500.1o1	IMRAS-078	P	Day 0	-0.236168924289457
PF3D7_1343100	conserved Plasmodium protein, unknown function	PF3D7_1343100.1o1	IMRAS-002	P	Day 0	-0.18920398644461
PF3D7_1343100	conserved Plasmodium protein, unknown function	PF3D7_1343100.1o1	IMRAS-002	P	Day 140	-0.167212022958113
PF3D7_1343100	conserved Plasmodium protein, unknown function	PF3D7_1343100.1o1	IMRAS-005	NP	Day 140	-0.313065076469124
PF3D7_1343100	conserved Plasmodium protein, unknown function	PF3D7_1343100.1o1	IMRAS-005	NP	Day 0	-0.217682643490972
PF3D7_1343100	conserved Plasmodium protein, unknown function	PF3D7_1343100.1o1	IMRAS-021	NP	Day 0	-0.129939222286021
PF3D7_1343100	conserved Plasmodium protein, unknown function	PF3D7_1343100.1o1	IMRAS-021	NP	Day 140	-0.0504490226873582
PF3D7_1343100	conserved Plasmodium protein, unknown function	PF3D7_1343100.1o1	IMRAS-033	NP	Day 140	0.00642626915943367
PF3D7_1343100	conserved Plasmodium protein, unknown function	PF3D7_1343100.1o1	IMRAS-033	NP	Day 0	-0.181963652122821
PF3D7_1343100	conserved Plasmodium protein, unknown function	PF3D7_1343100.1o1	IMRAS-039	P	Day 0	-0.0744604922722836
PF3D7_1343100	conserved Plasmodium protein, unknown function	PF3D7_1343100.1o1	IMRAS-039	P	Day 140	-0.0688105757028126
PF3D7_1343100	conserved Plasmodium protein, unknown function	PF3D7_1343100.1o1	IMRAS-045	P	Day 140	-0.554535466969648
PF3D7_1343100	conserved Plasmodium protein, unknown function	PF3D7_1343100.1o1	IMRAS-045	P	Day 0	-0.0160288312881498
PF3D7_1343100	conserved Plasmodium protein, unknown function	PF3D7_1343100.1o1	IMRAS-049	Mock	Day 0	-0.17355766544075
PF3D7_1343100	conserved Plasmodium protein, unknown function	PF3D7_1343100.1o1	IMRAS-049	Mock	Day 140	-0.196784863216964
PF3D7_1343100	conserved Plasmodium protein, unknown function	PF3D7_1343100.1o1	IMRAS-054	Mock	Day 140	-0.357129683736018
PF3D7_1343100	conserved Plasmodium protein, unknown function	PF3D7_1343100.1o1	IMRAS-054	Mock	Day 0	0.0300309003038262
PF3D7_1343100	conserved Plasmodium protein, unknown function	PF3D7_1343100.1o1	IMRAS-057	P	Day 0	-0.189152896294638
PF3D7_1343100	conserved Plasmodium protein, unknown function	PF3D7_1343100.1o1	IMRAS-057	P	Day 140	-0.233655004487362
PF3D7_1343100	conserved Plasmodium protein, unknown function	PF3D7_1343100.1o1	IMRAS-060	P	Day 140	-0.445168008884426
PF3D7_1343100	conserved Plasmodium protein, unknown function	PF3D7_1343100.1o1	IMRAS-060	P	Day 0	-0.156329701656125
PF3D7_1343100	conserved Plasmodium protein, unknown function	PF3D7_1343100.1o1	IMRAS-061	NP	Day 0	-0.195954185141842
PF3D7_1343100	conserved Plasmodium protein, unknown function	PF3D7_1343100.1o1	IMRAS-061	NP	Day 140	-0.194356009270299
PF3D7_1343100	conserved Plasmodium protein, unknown function	PF3D7_1343100.1o1	IMRAS-062	Mock	Day 140	-0.242187674450747
PF3D7_1343100	conserved Plasmodium protein, unknown function	PF3D7_1343100.1o1	IMRAS-062	Mock	Day 0	-0.240653317530588
PF3D7_1343100	conserved Plasmodium protein, unknown function	PF3D7_1343100.1o1	IMRAS-071	NP	Day 0	0.172860413708548
PF3D7_1343100	conserved Plasmodium protein, unknown function	PF3D7_1343100.1o1	IMRAS-071	NP	Day 140	-0.265897554248248
PF3D7_1343100	conserved Plasmodium protein, unknown function	PF3D7_1343100.1o1	IMRAS-078	P	Day 140	-0.401294209649086
PF3D7_1343100	conserved Plasmodium protein, unknown function	PF3D7_1343100.1o1	IMRAS-078	P	Day 0	-0.309791787432635
PF3D7_1322700	conserved Plasmodium protein, unknown function	PF3D7_1322700.1o1	IMRAS-002	P	Day 0	-0.117685508013537
PF3D7_1322700	conserved Plasmodium protein, unknown function	PF3D7_1322700.1o1	IMRAS-002	P	Day 140	-0.0974866136430386
PF3D7_1322700	conserved Plasmodium protein, unknown function	PF3D7_1322700.1o1	IMRAS-005	NP	Day 140	-0.223556863205806
PF3D7_1322700	conserved Plasmodium protein, unknown function	PF3D7_1322700.1o1	IMRAS-005	NP	Day 0	-0.21859718871392
PF3D7_1322700	conserved Plasmodium protein, unknown function	PF3D7_1322700.1o1	IMRAS-021	NP	Day 0	0.0551918019990687
PF3D7_1322700	conserved Plasmodium protein, unknown function	PF3D7_1322700.1o1	IMRAS-021	NP	Day 140	0.12194585958887
PF3D7_1322700	conserved Plasmodium protein, unknown function	PF3D7_1322700.1o1	IMRAS-033	NP	Day 140	0.0250076949011593
PF3D7_1322700	conserved Plasmodium protein, unknown function	PF3D7_1322700.1o1	IMRAS-033	NP	Day 0	-0.0646167024554458
PF3D7_1322700	conserved Plasmodium protein, unknown function	PF3D7_1322700.1o1	IMRAS-039	P	Day 0	-0.0528438873008383
PF3D7_1322700	conserved Plasmodium protein, unknown function	PF3D7_1322700.1o1	IMRAS-039	P	Day 140	-0.00649041858596888
PF3D7_1322700	conserved Plasmodium protein, unknown function	PF3D7_1322700.1o1	IMRAS-045	P	Day 140	-0.48414613907825
PF3D7_1322700	conserved Plasmodium protein, unknown function	PF3D7_1322700.1o1	IMRAS-045	P	Day 0	-0.00844233681634243
PF3D7_1322700	conserved Plasmodium protein, unknown function	PF3D7_1322700.1o1	IMRAS-049	Mock	Day 0	0.266830316116549
PF3D7_1322700	conserved Plasmodium protein, unknown function	PF3D7_1322700.1o1	IMRAS-049	Mock	Day 140	0.340159582544867
PF3D7_1322700	conserved Plasmodium protein, unknown function	PF3D7_1322700.1o1	IMRAS-054	Mock	Day 140	-0.258844888012595
PF3D7_1322700	conserved Plasmodium protein, unknown function	PF3D7_1322700.1o1	IMRAS-054	Mock	Day 0	0.181522762332865
PF3D7_1322700	conserved Plasmodium protein, unknown function	PF3D7_1322700.1o1	IMRAS-057	P	Day 0	-0.174148132429515
PF3D7_1322700	conserved Plasmodium protein, unknown function	PF3D7_1322700.1o1	IMRAS-057	P	Day 140	-0.216533246105563
PF3D7_1322700	conserved Plasmodium protein, unknown function	PF3D7_1322700.1o1	IMRAS-060	P	Day 140	-0.450714709453422
PF3D7_1322700	conserved Plasmodium protein, unknown function	PF3D7_1322700.1o1	IMRAS-060	P	Day 0	-0.021025503463127
PF3D7_1322700	conserved Plasmodium protein, unknown function	PF3D7_1322700.1o1	IMRAS-061	NP	Day 0	-0.0207856142563774
PF3D7_1322700	conserved Plasmodium protein, unknown function	PF3D7_1322700.1o1	IMRAS-061	NP	Day 140	0.0243046587156943
PF3D7_1322700	conserved Plasmodium protein, unknown function	PF3D7_1322700.1o1	IMRAS-062	Mock	Day 140	-0.173338266694859
PF3D7_1322700	conserved Plasmodium protein, unknown function	PF3D7_1322700.1o1	IMRAS-062	Mock	Day 0	-0.111107777604115
PF3D7_1322700	conserved Plasmodium protein, unknown function	PF3D7_1322700.1o1	IMRAS-071	NP	Day 0	2.28804897665755
PF3D7_1322700	conserved Plasmodium protein, unknown function	PF3D7_1322700.1o1	IMRAS-071	NP	Day 140	1.72391316600113
PF3D7_1322700	conserved Plasmodium protein, unknown function	PF3D7_1322700.1o1	IMRAS-078	P	Day 140	-0.298786969566882
PF3D7_1322700	conserved Plasmodium protein, unknown function	PF3D7_1322700.1o1	IMRAS-078	P	Day 0	-0.254225418325428
PF3D7_1138800	conserved Plasmodium protein, unknown function	PF3D7_1138800.3o7	IMRAS-002	P	Day 0	-0.046612276321282
PF3D7_1138800	conserved Plasmodium protein, unknown function	PF3D7_1138800.3o7	IMRAS-002	P	Day 140	-0.0262279304732171
PF3D7_1138800	conserved Plasmodium protein, unknown function	PF3D7_1138800.3o7	IMRAS-005	NP	Day 140	-0.289174456261103
PF3D7_1138800	conserved Plasmodium protein, unknown function	PF3D7_1138800.3o7	IMRAS-005	NP	Day 0	-0.170023066792547
PF3D7_1138800	conserved Plasmodium protein, unknown function	PF3D7_1138800.3o7	IMRAS-021	NP	Day 0	-0.0311531954346904
PF3D7_1138800	conserved Plasmodium protein, unknown function	PF3D7_1138800.3o7	IMRAS-021	NP	Day 140	-0.0171784423580892
PF3D7_1138800	conserved Plasmodium protein, unknown function	PF3D7_1138800.3o7	IMRAS-033	NP	Day 140	0.0276427550691292
PF3D7_1138800	conserved Plasmodium protein, unknown function	PF3D7_1138800.3o7	IMRAS-033	NP	Day 0	0.0123606054941714
PF3D7_1138800	conserved Plasmodium protein, unknown function	PF3D7_1138800.3o7	IMRAS-039	P	Day 0	0.0072922039069212
PF3D7_1138800	conserved Plasmodium protein, unknown function	PF3D7_1138800.3o7	IMRAS-039	P	Day 140	0.0272677744038816
PF3D7_1138800	conserved Plasmodium protein, unknown function	PF3D7_1138800.3o7	IMRAS-045	P	Day 140	-0.569035036664763
PF3D7_1138800	conserved Plasmodium protein, unknown function	PF3D7_1138800.3o7	IMRAS-045	P	Day 0	-0.0280316577005078
PF3D7_1138800	conserved Plasmodium protein, unknown function	PF3D7_1138800.3o7	IMRAS-049	Mock	Day 0	1.20791867762514
PF3D7_1138800	conserved Plasmodium protein, unknown function	PF3D7_1138800.3o7	IMRAS-049	Mock	Day 140	1.24898642195615
PF3D7_1138800	conserved Plasmodium protein, unknown function	PF3D7_1138800.3o7	IMRAS-054	Mock	Day 140	-0.302628467553458
PF3D7_1138800	conserved Plasmodium protein, unknown function	PF3D7_1138800.3o7	IMRAS-054	Mock	Day 0	0.0603779271825964
PF3D7_1138800	conserved Plasmodium protein, unknown function	PF3D7_1138800.3o7	IMRAS-057	P	Day 0	-0.14899281236222
PF3D7_1138800	conserved Plasmodium protein, unknown function	PF3D7_1138800.3o7	IMRAS-057	P	Day 140	-0.144986521408496
PF3D7_1138800	conserved Plasmodium protein, unknown function	PF3D7_1138800.3o7	IMRAS-060	P	Day 140	-0.405310511610182
PF3D7_1138800	conserved Plasmodium protein, unknown function	PF3D7_1138800.3o7	IMRAS-060	P	Day 0	0.0110083241765864
PF3D7_1138800	conserved Plasmodium protein, unknown function	PF3D7_1138800.3o7	IMRAS-061	NP	Day 0	-0.104367792392104
PF3D7_1138800	conserved Plasmodium protein, unknown function	PF3D7_1138800.3o7	IMRAS-061	NP	Day 140	0.00852502439635039
PF3D7_1138800	conserved Plasmodium protein, unknown function	PF3D7_1138800.3o7	IMRAS-062	Mock	Day 140	-0.236323052387528
PF3D7_1138800	conserved Plasmodium protein, unknown function	PF3D7_1138800.3o7	IMRAS-062	Mock	Day 0	-0.19988371172829
PF3D7_1138800	conserved Plasmodium protein, unknown function	PF3D7_1138800.3o7	IMRAS-071	NP	Day 0	0.384222385660676
PF3D7_1138800	conserved Plasmodium protein, unknown function	PF3D7_1138800.3o7	IMRAS-071	NP	Day 140	-0.107359892961519
PF3D7_1138800	conserved Plasmodium protein, unknown function	PF3D7_1138800.3o7	IMRAS-078	P	Day 140	-0.351181094821284
PF3D7_1138800	conserved Plasmodium protein, unknown function	PF3D7_1138800.3o7	IMRAS-078	P	Day 0	-0.222773330920413
PF3D7_0611000	conserved Plasmodium membrane protein, unknown function	PF3D7_0611000.2o3	IMRAS-002	P	Day 0	-0.055430134242858
PF3D7_0611000	conserved Plasmodium membrane protein, unknown function	PF3D7_0611000.2o3	IMRAS-002	P	Day 140	-0.0136416343661026
PF3D7_0611000	conserved Plasmodium membrane protein, unknown function	PF3D7_0611000.2o3	IMRAS-005	NP	Day 140	-0.136908121315297
PF3D7_0611000	conserved Plasmodium membrane protein, unknown function	PF3D7_0611000.2o3	IMRAS-005	NP	Day 0	-0.0118413984183725
PF3D7_0611000	conserved Plasmodium membrane protein, unknown function	PF3D7_0611000.2o3	IMRAS-021	NP	Day 0	0.00488520126803316
PF3D7_0611000	conserved Plasmodium membrane protein, unknown function	PF3D7_0611000.2o3	IMRAS-021	NP	Day 140	-0.0510195961734947
PF3D7_0611000	conserved Plasmodium membrane protein, unknown function	PF3D7_0611000.2o3	IMRAS-033	NP	Day 140	0.251538766995965
PF3D7_0611000	conserved Plasmodium membrane protein, unknown function	PF3D7_0611000.2o3	IMRAS-033	NP	Day 0	0.0838416839461917
PF3D7_0611000	conserved Plasmodium membrane protein, unknown function	PF3D7_0611000.2o3	IMRAS-039	P	Day 0	0.0980490136762775
PF3D7_0611000	conserved Plasmodium membrane protein, unknown function	PF3D7_0611000.2o3	IMRAS-039	P	Day 140	0.0563664531402335
PF3D7_0611000	conserved Plasmodium membrane protein, unknown function	PF3D7_0611000.2o3	IMRAS-045	P	Day 140	-0.0219474619185203
PF3D7_0611000	conserved Plasmodium membrane protein, unknown function	PF3D7_0611000.2o3	IMRAS-045	P	Day 0	0.217856764848881
PF3D7_0611000	conserved Plasmodium membrane protein, unknown function	PF3D7_0611000.2o3	IMRAS-049	Mock	Day 0	-0.002853460608776
PF3D7_0611000	conserved Plasmodium membrane protein, unknown function	PF3D7_0611000.2o3	IMRAS-049	Mock	Day 140	-0.0483845686872293
PF3D7_0611000	conserved Plasmodium membrane protein, unknown function	PF3D7_0611000.2o3	IMRAS-054	Mock	Day 140	-0.167779513540349
PF3D7_0611000	conserved Plasmodium membrane protein, unknown function	PF3D7_0611000.2o3	IMRAS-054	Mock	Day 0	0.26424056087775
PF3D7_0611000	conserved Plasmodium membrane protein, unknown function	PF3D7_0611000.2o3	IMRAS-057	P	Day 0	-0.0216599928668124
PF3D7_0611000	conserved Plasmodium membrane protein, unknown function	PF3D7_0611000.2o3	IMRAS-057	P	Day 140	-0.0834574343964363
PF3D7_0611000	conserved Plasmodium membrane protein, unknown function	PF3D7_0611000.2o3	IMRAS-060	P	Day 140	-0.106288850269342
PF3D7_0611000	conserved Plasmodium membrane protein, unknown function	PF3D7_0611000.2o3	IMRAS-060	P	Day 0	0.110652304100503
PF3D7_0611000	conserved Plasmodium membrane protein, unknown function	PF3D7_0611000.2o3	IMRAS-061	NP	Day 0	0.211902139325426
PF3D7_0611000	conserved Plasmodium membrane protein, unknown function	PF3D7_0611000.2o3	IMRAS-061	NP	Day 140	0.0553554046746569
PF3D7_0611000	conserved Plasmodium membrane protein, unknown function	PF3D7_0611000.2o3	IMRAS-062	Mock	Day 140	0.115149318113849
PF3D7_0611000	conserved Plasmodium membrane protein, unknown function	PF3D7_0611000.2o3	IMRAS-062	Mock	Day 0	0.0913475859361554
PF3D7_0611000	conserved Plasmodium membrane protein, unknown function	PF3D7_0611000.2o3	IMRAS-071	NP	Day 0	0.259624158915498
PF3D7_0611000	conserved Plasmodium membrane protein, unknown function	PF3D7_0611000.2o3	IMRAS-071	NP	Day 140	0.0508255578392447
PF3D7_0611000	conserved Plasmodium membrane protein, unknown function	PF3D7_0611000.2o3	IMRAS-078	P	Day 140	0.035359077395217
PF3D7_0611000	conserved Plasmodium membrane protein, unknown function	PF3D7_0611000.2o3	IMRAS-078	P	Day 0	0.0785636691937022
PF3D7_1132300	nucleic acid binding protein, putative	PF3D7_1132300.1o1	IMRAS-002	P	Day 0	-0.120767093466172
PF3D7_1132300	nucleic acid binding protein, putative	PF3D7_1132300.1o1	IMRAS-002	P	Day 140	-0.0317691528059534
PF3D7_1132300	nucleic acid binding protein, putative	PF3D7_1132300.1o1	IMRAS-005	NP	Day 140	0.933029906020019
PF3D7_1132300	nucleic acid binding protein, putative	PF3D7_1132300.1o1	IMRAS-005	NP	Day 0	1.02687262235374
PF3D7_1132300	nucleic acid binding protein, putative	PF3D7_1132300.1o1	IMRAS-021	NP	Day 0	-0.0401794712239845
PF3D7_1132300	nucleic acid binding protein, putative	PF3D7_1132300.1o1	IMRAS-021	NP	Day 140	-0.0624787115485574
PF3D7_1132300	nucleic acid binding protein, putative	PF3D7_1132300.1o1	IMRAS-033	NP	Day 140	0.153612346306707
PF3D7_1132300	nucleic acid binding protein, putative	PF3D7_1132300.1o1	IMRAS-033	NP	Day 0	-0.00735249701068774
PF3D7_1132300	nucleic acid binding protein, putative	PF3D7_1132300.1o1	IMRAS-039	P	Day 0	0.00409529126846309
PF3D7_1132300	nucleic acid binding protein, putative	PF3D7_1132300.1o1	IMRAS-039	P	Day 140	-0.0327518042881678
PF3D7_1132300	nucleic acid binding protein, putative	PF3D7_1132300.1o1	IMRAS-045	P	Day 140	-0.117400383722348
PF3D7_1132300	nucleic acid binding protein, putative	PF3D7_1132300.1o1	IMRAS-045	P	Day 0	0.144893300790569
PF3D7_1132300	nucleic acid binding protein, putative	PF3D7_1132300.1o1	IMRAS-049	Mock	Day 0	-0.090640918794735
PF3D7_1132300	nucleic acid binding protein, putative	PF3D7_1132300.1o1	IMRAS-049	Mock	Day 140	-0.144879787918093
PF3D7_1132300	nucleic acid binding protein, putative	PF3D7_1132300.1o1	IMRAS-054	Mock	Day 140	-0.235451127147766
PF3D7_1132300	nucleic acid binding protein, putative	PF3D7_1132300.1o1	IMRAS-054	Mock	Day 0	0.158327808680243
PF3D7_1132300	nucleic acid binding protein, putative	PF3D7_1132300.1o1	IMRAS-057	P	Day 0	-0.0999609754871411
PF3D7_1132300	nucleic acid binding protein, putative	PF3D7_1132300.1o1	IMRAS-057	P	Day 140	-0.059998461572448
PF3D7_1132300	nucleic acid binding protein, putative	PF3D7_1132300.1o1	IMRAS-060	P	Day 140	-0.148933187677835
PF3D7_1132300	nucleic acid binding protein, putative	PF3D7_1132300.1o1	IMRAS-060	P	Day 0	0.00938275212754469
PF3D7_1132300	nucleic acid binding protein, putative	PF3D7_1132300.1o1	IMRAS-061	NP	Day 0	0.117063921017195
PF3D7_1132300	nucleic acid binding protein, putative	PF3D7_1132300.1o1	IMRAS-061	NP	Day 140	-0.0516441945176034
PF3D7_1132300	nucleic acid binding protein, putative	PF3D7_1132300.1o1	IMRAS-062	Mock	Day 140	6.2746463908958e-4
PF3D7_1132300	nucleic acid binding protein, putative	PF3D7_1132300.1o1	IMRAS-062	Mock	Day 0	-0.0902592205537918
PF3D7_1132300	nucleic acid binding protein, putative	PF3D7_1132300.1o1	IMRAS-071	NP	Day 0	0.19026495962259
PF3D7_1132300	nucleic acid binding protein, putative	PF3D7_1132300.1o1	IMRAS-071	NP	Day 140	-0.0816925324110969
PF3D7_1132300	nucleic acid binding protein, putative	PF3D7_1132300.1o1	IMRAS-078	P	Day 140	0.900952686812898
PF3D7_1132300	nucleic acid binding protein, putative	PF3D7_1132300.1o1	IMRAS-078	P	Day 0	0.991596669145844
PF3D7_1315700	1-methyladenosine tRNA methyltransferase subunit, putative	PF3D7_1315700.1o1	IMRAS-002	P	Day 0	-0.147753542951108
PF3D7_1315700	1-methyladenosine tRNA methyltransferase subunit, putative	PF3D7_1315700.1o1	IMRAS-002	P	Day 140	-0.134480821125241
PF3D7_1315700	1-methyladenosine tRNA methyltransferase subunit, putative	PF3D7_1315700.1o1	IMRAS-005	NP	Day 140	-0.209164210356809
PF3D7_1315700	1-methyladenosine tRNA methyltransferase subunit, putative	PF3D7_1315700.1o1	IMRAS-005	NP	Day 0	-0.155063606321212
PF3D7_1315700	1-methyladenosine tRNA methyltransferase subunit, putative	PF3D7_1315700.1o1	IMRAS-021	NP	Day 0	-0.082029237324635
PF3D7_1315700	1-methyladenosine tRNA methyltransferase subunit, putative	PF3D7_1315700.1o1	IMRAS-021	NP	Day 140	-0.130798670152492
PF3D7_1315700	1-methyladenosine tRNA methyltransferase subunit, putative	PF3D7_1315700.1o1	IMRAS-033	NP	Day 140	0.0854408436651291
PF3D7_1315700	1-methyladenosine tRNA methyltransferase subunit, putative	PF3D7_1315700.1o1	IMRAS-033	NP	Day 0	-0.107739067101095
PF3D7_1315700	1-methyladenosine tRNA methyltransferase subunit, putative	PF3D7_1315700.1o1	IMRAS-039	P	Day 0	-0.00553817252248123
PF3D7_1315700	1-methyladenosine tRNA methyltransferase subunit, putative	PF3D7_1315700.1o1	IMRAS-039	P	Day 140	-0.0786089260614773
PF3D7_1315700	1-methyladenosine tRNA methyltransferase subunit, putative	PF3D7_1315700.1o1	IMRAS-045	P	Day 140	-0.339329586226469
PF3D7_1315700	1-methyladenosine tRNA methyltransferase subunit, putative	PF3D7_1315700.1o1	IMRAS-045	P	Day 0	-0.0120499782083634
PF3D7_1315700	1-methyladenosine tRNA methyltransferase subunit, putative	PF3D7_1315700.1o1	IMRAS-049	Mock	Day 0	-0.184118310700235
PF3D7_1315700	1-methyladenosine tRNA methyltransferase subunit, putative	PF3D7_1315700.1o1	IMRAS-049	Mock	Day 140	-0.203547508603922
PF3D7_1315700	1-methyladenosine tRNA methyltransferase subunit, putative	PF3D7_1315700.1o1	IMRAS-054	Mock	Day 140	-0.242096440789778
PF3D7_1315700	1-methyladenosine tRNA methyltransferase subunit, putative	PF3D7_1315700.1o1	IMRAS-054	Mock	Day 0	0.0753153690724684
PF3D7_1315700	1-methyladenosine tRNA methyltransferase subunit, putative	PF3D7_1315700.1o1	IMRAS-057	P	Day 0	-0.0992522085650549
PF3D7_1315700	1-methyladenosine tRNA methyltransferase subunit, putative	PF3D7_1315700.1o1	IMRAS-057	P	Day 140	-0.0560045882655853
PF3D7_1315700	1-methyladenosine tRNA methyltransferase subunit, putative	PF3D7_1315700.1o1	IMRAS-060	P	Day 140	-0.180842435632581
PF3D7_1315700	1-methyladenosine tRNA methyltransferase subunit, putative	PF3D7_1315700.1o1	IMRAS-060	P	Day 0	0.100762976934917
PF3D7_1315700	1-methyladenosine tRNA methyltransferase subunit, putative	PF3D7_1315700.1o1	IMRAS-061	NP	Day 0	3.35151475916412
PF3D7_1315700	1-methyladenosine tRNA methyltransferase subunit, putative	PF3D7_1315700.1o1	IMRAS-061	NP	Day 140	3.44782954844004
PF3D7_1315700	1-methyladenosine tRNA methyltransferase subunit, putative	PF3D7_1315700.1o1	IMRAS-062	Mock	Day 140	-0.11837180747693
PF3D7_1315700	1-methyladenosine tRNA methyltransferase subunit, putative	PF3D7_1315700.1o1	IMRAS-062	Mock	Day 0	-0.120588830615
PF3D7_1315700	1-methyladenosine tRNA methyltransferase subunit, putative	PF3D7_1315700.1o1	IMRAS-071	NP	Day 0	0.523639656280396
PF3D7_1315700	1-methyladenosine tRNA methyltransferase subunit, putative	PF3D7_1315700.1o1	IMRAS-071	NP	Day 140	0.17973082351671
PF3D7_1315700	1-methyladenosine tRNA methyltransferase subunit, putative	PF3D7_1315700.1o1	IMRAS-078	P	Day 140	-0.179205353814208
PF3D7_1315700	1-methyladenosine tRNA methyltransferase subunit, putative	PF3D7_1315700.1o1	IMRAS-078	P	Day 0	-0.052749565484163
PF3D7_1476500	probable protein, unknown function	PF3D7_1476500.2o2	IMRAS-002	P	Day 0	-0.123855275253742
PF3D7_1476500	probable protein, unknown function	PF3D7_1476500.2o2	IMRAS-002	P	Day 140	-0.0325624962633313
PF3D7_1476500	probable protein, unknown function	PF3D7_1476500.2o2	IMRAS-005	NP	Day 140	-0.0579707974878296
PF3D7_1476500	probable protein, unknown function	PF3D7_1476500.2o2	IMRAS-005	NP	Day 0	0.0817633519147609
PF3D7_1476500	probable protein, unknown function	PF3D7_1476500.2o2	IMRAS-021	NP	Day 0	0.446253068807403
PF3D7_1476500	probable protein, unknown function	PF3D7_1476500.2o2	IMRAS-021	NP	Day 140	0.615305546261585
PF3D7_1476500	probable protein, unknown function	PF3D7_1476500.2o2	IMRAS-033	NP	Day 140	3.95945002118113
PF3D7_1476500	probable protein, unknown function	PF3D7_1476500.2o2	IMRAS-033	NP	Day 0	3.96891890142831
PF3D7_1476500	probable protein, unknown function	PF3D7_1476500.2o2	IMRAS-039	P	Day 0	1.92008436644934
PF3D7_1476500	probable protein, unknown function	PF3D7_1476500.2o2	IMRAS-039	P	Day 140	2.24143709485762
PF3D7_1476500	probable protein, unknown function	PF3D7_1476500.2o2	IMRAS-045	P	Day 140	1.63215799565945
PF3D7_1476500	probable protein, unknown function	PF3D7_1476500.2o2	IMRAS-045	P	Day 0	1.94431199939663
PF3D7_1476500	probable protein, unknown function	PF3D7_1476500.2o2	IMRAS-049	Mock	Day 0	-0.0579005944968145
PF3D7_1476500	probable protein, unknown function	PF3D7_1476500.2o2	IMRAS-049	Mock	Day 140	0.0609924491962879
PF3D7_1476500	probable protein, unknown function	PF3D7_1476500.2o2	IMRAS-054	Mock	Day 140	1.012755518548
PF3D7_1476500	probable protein, unknown function	PF3D7_1476500.2o2	IMRAS-054	Mock	Day 0	2.44642547898527
PF3D7_1476500	probable protein, unknown function	PF3D7_1476500.2o2	IMRAS-057	P	Day 0	0.397819279194659
PF3D7_1476500	probable protein, unknown function	PF3D7_1476500.2o2	IMRAS-057	P	Day 140	0.621069884580191
PF3D7_1476500	probable protein, unknown function	PF3D7_1476500.2o2	IMRAS-060	P	Day 140	0.620838551571612
PF3D7_1476500	probable protein, unknown function	PF3D7_1476500.2o2	IMRAS-060	P	Day 0	1.04274367262669
PF3D7_1476500	probable protein, unknown function	PF3D7_1476500.2o2	IMRAS-061	NP	Day 0	0.831012862458428
PF3D7_1476500	probable protein, unknown function	PF3D7_1476500.2o2	IMRAS-061	NP	Day 140	1.41902217361494
PF3D7_1476500	probable protein, unknown function	PF3D7_1476500.2o2	IMRAS-062	Mock	Day 140	0.93911895402235
PF3D7_1476500	probable protein, unknown function	PF3D7_1476500.2o2	IMRAS-062	Mock	Day 0	0.99366834864268
PF3D7_1476500	probable protein, unknown function	PF3D7_1476500.2o2	IMRAS-071	NP	Day 0	0.95525443541244
PF3D7_1476500	probable protein, unknown function	PF3D7_1476500.2o2	IMRAS-071	NP	Day 140	0.907641139995444
PF3D7_1476500	probable protein, unknown function	PF3D7_1476500.2o2	IMRAS-078	P	Day 140	0.730596837214213
PF3D7_1476500	probable protein, unknown function	PF3D7_1476500.2o2	IMRAS-078	P	Day 0	0.66208275304519
PF3D7_1141400	conserved Plasmodium protein, unknown function	PF3D7_1141400.5o5	IMRAS-002	P	Day 0	-0.0993329561196727
PF3D7_1141400	conserved Plasmodium protein, unknown function	PF3D7_1141400.5o5	IMRAS-002	P	Day 140	-0.115024656455304
PF3D7_1141400	conserved Plasmodium protein, unknown function	PF3D7_1141400.5o5	IMRAS-005	NP	Day 140	-0.290491384733095
PF3D7_1141400	conserved Plasmodium protein, unknown function	PF3D7_1141400.5o5	IMRAS-005	NP	Day 0	-0.21220751342482
PF3D7_1141400	conserved Plasmodium protein, unknown function	PF3D7_1141400.5o5	IMRAS-021	NP	Day 0	-0.0452185788300721
PF3D7_1141400	conserved Plasmodium protein, unknown function	PF3D7_1141400.5o5	IMRAS-021	NP	Day 140	-0.13926734460494
PF3D7_1141400	conserved Plasmodium protein, unknown function	PF3D7_1141400.5o5	IMRAS-033	NP	Day 140	0.0701848498185047
PF3D7_1141400	conserved Plasmodium protein, unknown function	PF3D7_1141400.5o5	IMRAS-033	NP	Day 0	-0.0640267637676555
PF3D7_1141400	conserved Plasmodium protein, unknown function	PF3D7_1141400.5o5	IMRAS-039	P	Day 0	0.00338390316682435
PF3D7_1141400	conserved Plasmodium protein, unknown function	PF3D7_1141400.5o5	IMRAS-039	P	Day 140	-0.0679616818619682
PF3D7_1141400	conserved Plasmodium protein, unknown function	PF3D7_1141400.5o5	IMRAS-045	P	Day 140	-0.221111733244456
PF3D7_1141400	conserved Plasmodium protein, unknown function	PF3D7_1141400.5o5	IMRAS-045	P	Day 0	0.0480857576470815
PF3D7_1141400	conserved Plasmodium protein, unknown function	PF3D7_1141400.5o5	IMRAS-049	Mock	Day 0	-0.142331784261948
PF3D7_1141400	conserved Plasmodium protein, unknown function	PF3D7_1141400.5o5	IMRAS-049	Mock	Day 140	-0.164538313688562
PF3D7_1141400	conserved Plasmodium protein, unknown function	PF3D7_1141400.5o5	IMRAS-054	Mock	Day 140	-0.345634044898189
PF3D7_1141400	conserved Plasmodium protein, unknown function	PF3D7_1141400.5o5	IMRAS-054	Mock	Day 0	0.015260245601505
PF3D7_1141400	conserved Plasmodium protein, unknown function	PF3D7_1141400.5o5	IMRAS-057	P	Day 0	-0.12787804930349
PF3D7_1141400	conserved Plasmodium protein, unknown function	PF3D7_1141400.5o5	IMRAS-057	P	Day 140	-0.160105592088749
PF3D7_1141400	conserved Plasmodium protein, unknown function	PF3D7_1141400.5o5	IMRAS-060	P	Day 140	-0.391909941170377
PF3D7_1141400	conserved Plasmodium protein, unknown function	PF3D7_1141400.5o5	IMRAS-060	P	Day 0	-0.154962002036338
PF3D7_1141400	conserved Plasmodium protein, unknown function	PF3D7_1141400.5o5	IMRAS-061	NP	Day 0	-0.187383694347488
PF3D7_1141400	conserved Plasmodium protein, unknown function	PF3D7_1141400.5o5	IMRAS-061	NP	Day 140	-0.185253802163047
PF3D7_1141400	conserved Plasmodium protein, unknown function	PF3D7_1141400.5o5	IMRAS-062	Mock	Day 140	-0.302183639152656
PF3D7_1141400	conserved Plasmodium protein, unknown function	PF3D7_1141400.5o5	IMRAS-062	Mock	Day 0	-0.184334884875783
PF3D7_1141400	conserved Plasmodium protein, unknown function	PF3D7_1141400.5o5	IMRAS-071	NP	Day 0	0.383141715167532
PF3D7_1141400	conserved Plasmodium protein, unknown function	PF3D7_1141400.5o5	IMRAS-071	NP	Day 140	-0.028581195951535
PF3D7_1141400	conserved Plasmodium protein, unknown function	PF3D7_1141400.5o5	IMRAS-078	P	Day 140	-0.227361391968861
PF3D7_1141400	conserved Plasmodium protein, unknown function	PF3D7_1141400.5o5	IMRAS-078	P	Day 0	-0.172975097802262
PF3D7_1010100	conserved Plasmodium protein, unknown function	PF3D7_1010100.1o1	IMRAS-002	P	Day 0	-0.132122891237342
PF3D7_1010100	conserved Plasmodium protein, unknown function	PF3D7_1010100.1o1	IMRAS-002	P	Day 140	-0.153339848376556
PF3D7_1010100	conserved Plasmodium protein, unknown function	PF3D7_1010100.1o1	IMRAS-005	NP	Day 140	-0.315744176665007
PF3D7_1010100	conserved Plasmodium protein, unknown function	PF3D7_1010100.1o1	IMRAS-005	NP	Day 0	-0.230539336197078
PF3D7_1010100	conserved Plasmodium protein, unknown function	PF3D7_1010100.1o1	IMRAS-021	NP	Day 0	-0.0301537530387179
PF3D7_1010100	conserved Plasmodium protein, unknown function	PF3D7_1010100.1o1	IMRAS-021	NP	Day 140	-0.135631823888435
PF3D7_1010100	conserved Plasmodium protein, unknown function	PF3D7_1010100.1o1	IMRAS-033	NP	Day 140	0.0635234863476377
PF3D7_1010100	conserved Plasmodium protein, unknown function	PF3D7_1010100.1o1	IMRAS-033	NP	Day 0	-0.0505243311522605
PF3D7_1010100	conserved Plasmodium protein, unknown function	PF3D7_1010100.1o1	IMRAS-039	P	Day 0	0.0256258186944436
PF3D7_1010100	conserved Plasmodium protein, unknown function	PF3D7_1010100.1o1	IMRAS-039	P	Day 140	-0.0418907035203944
PF3D7_1010100	conserved Plasmodium protein, unknown function	PF3D7_1010100.1o1	IMRAS-045	P	Day 140	-0.28732538516466
PF3D7_1010100	conserved Plasmodium protein, unknown function	PF3D7_1010100.1o1	IMRAS-045	P	Day 0	0.0076813320241218
PF3D7_1010100	conserved Plasmodium protein, unknown function	PF3D7_1010100.1o1	IMRAS-049	Mock	Day 0	-0.116254857467865
PF3D7_1010100	conserved Plasmodium protein, unknown function	PF3D7_1010100.1o1	IMRAS-049	Mock	Day 140	-0.167840936361404
PF3D7_1010100	conserved Plasmodium protein, unknown function	PF3D7_1010100.1o1	IMRAS-054	Mock	Day 140	-0.350293106339359
PF3D7_1010100	conserved Plasmodium protein, unknown function	PF3D7_1010100.1o1	IMRAS-054	Mock	Day 0	0.00684423091991704
PF3D7_1010100	conserved Plasmodium protein, unknown function	PF3D7_1010100.1o1	IMRAS-057	P	Day 0	-0.120668164028569
PF3D7_1010100	conserved Plasmodium protein, unknown function	PF3D7_1010100.1o1	IMRAS-057	P	Day 140	-0.129642637972088
PF3D7_1010100	conserved Plasmodium protein, unknown function	PF3D7_1010100.1o1	IMRAS-060	P	Day 140	-0.37388264619466
PF3D7_1010100	conserved Plasmodium protein, unknown function	PF3D7_1010100.1o1	IMRAS-060	P	Day 0	-0.0907920404789397
PF3D7_1010100	conserved Plasmodium protein, unknown function	PF3D7_1010100.1o1	IMRAS-061	NP	Day 0	1.038869190637
PF3D7_1010100	conserved Plasmodium protein, unknown function	PF3D7_1010100.1o1	IMRAS-061	NP	Day 140	1.11683594446955
PF3D7_1010100	conserved Plasmodium protein, unknown function	PF3D7_1010100.1o1	IMRAS-062	Mock	Day 140	-0.243657562546201
PF3D7_1010100	conserved Plasmodium protein, unknown function	PF3D7_1010100.1o1	IMRAS-062	Mock	Day 0	-0.151569773948163
PF3D7_1010100	conserved Plasmodium protein, unknown function	PF3D7_1010100.1o1	IMRAS-071	NP	Day 0	0.167848875743745
PF3D7_1010100	conserved Plasmodium protein, unknown function	PF3D7_1010100.1o1	IMRAS-071	NP	Day 140	-0.177552547818614
PF3D7_1010100	conserved Plasmodium protein, unknown function	PF3D7_1010100.1o1	IMRAS-078	P	Day 140	-0.0738523536679807
PF3D7_1010100	conserved Plasmodium protein, unknown function	PF3D7_1010100.1o1	IMRAS-078	P	Day 0	0.0523585988463076
PF3D7_0604700	glyoxalase I (GILP)	PF3D7_0604700.1o6	IMRAS-002	P	Day 0	-0.117685508013537
PF3D7_0604700	glyoxalase I (GILP)	PF3D7_0604700.1o6	IMRAS-002	P	Day 140	-0.0687221595587495
PF3D7_0604700	glyoxalase I (GILP)	PF3D7_0604700.1o6	IMRAS-005	NP	Day 140	-0.231123462932949
PF3D7_0604700	glyoxalase I (GILP)	PF3D7_0604700.1o6	IMRAS-005	NP	Day 0	-0.121319875216864
PF3D7_0604700	glyoxalase I (GILP)	PF3D7_0604700.1o6	IMRAS-021	NP	Day 0	-0.0866973181070421
PF3D7_0604700	glyoxalase I (GILP)	PF3D7_0604700.1o6	IMRAS-021	NP	Day 140	-0.00386116280416537
PF3D7_0604700	glyoxalase I (GILP)	PF3D7_0604700.1o6	IMRAS-033	NP	Day 140	0.0547658034308931
PF3D7_0604700	glyoxalase I (GILP)	PF3D7_0604700.1o6	IMRAS-033	NP	Day 0	-0.135979956889694
PF3D7_0604700	glyoxalase I (GILP)	PF3D7_0604700.1o6	IMRAS-039	P	Day 0	0.0193058984549985
PF3D7_0604700	glyoxalase I (GILP)	PF3D7_0604700.1o6	IMRAS-039	P	Day 140	-0.0269661389653795
PF3D7_0604700	glyoxalase I (GILP)	PF3D7_0604700.1o6	IMRAS-045	P	Day 140	-0.274870386591733
PF3D7_0604700	glyoxalase I (GILP)	PF3D7_0604700.1o6	IMRAS-045	P	Day 0	0.125650558770941
PF3D7_0604700	glyoxalase I (GILP)	PF3D7_0604700.1o6	IMRAS-049	Mock	Day 0	-0.106177784779913
PF3D7_0604700	glyoxalase I (GILP)	PF3D7_0604700.1o6	IMRAS-049	Mock	Day 140	-0.159050688050131
PF3D7_0604700	glyoxalase I (GILP)	PF3D7_0604700.1o6	IMRAS-054	Mock	Day 140	-0.270006340084818
PF3D7_0604700	glyoxalase I (GILP)	PF3D7_0604700.1o6	IMRAS-054	Mock	Day 0	0.13890718650053
PF3D7_0604700	glyoxalase I (GILP)	PF3D7_0604700.1o6	IMRAS-057	P	Day 0	-0.0816452651014945
PF3D7_0604700	glyoxalase I (GILP)	PF3D7_0604700.1o6	IMRAS-057	P	Day 140	-0.127736076255617
PF3D7_0604700	glyoxalase I (GILP)	PF3D7_0604700.1o6	IMRAS-060	P	Day 140	-0.323656357622969
PF3D7_0604700	glyoxalase I (GILP)	PF3D7_0604700.1o6	IMRAS-060	P	Day 0	-0.0925365328812049
PF3D7_0604700	glyoxalase I (GILP)	PF3D7_0604700.1o6	IMRAS-061	NP	Day 0	-0.0131924649341482
PF3D7_0604700	glyoxalase I (GILP)	PF3D7_0604700.1o6	IMRAS-061	NP	Day 140	-0.0381197482397333
PF3D7_0604700	glyoxalase I (GILP)	PF3D7_0604700.1o6	IMRAS-062	Mock	Day 140	0.271503745245184
PF3D7_0604700	glyoxalase I (GILP)	PF3D7_0604700.1o6	IMRAS-062	Mock	Day 0	0.266434292494248
PF3D7_0604700	glyoxalase I (GILP)	PF3D7_0604700.1o6	IMRAS-071	NP	Day 0	0.202569469525711
PF3D7_0604700	glyoxalase I (GILP)	PF3D7_0604700.1o6	IMRAS-071	NP	Day 140	-0.171371031402305
PF3D7_0604700	glyoxalase I (GILP)	PF3D7_0604700.1o6	IMRAS-078	P	Day 140	-0.253973122216181
PF3D7_0604700	glyoxalase I (GILP)	PF3D7_0604700.1o6	IMRAS-078	P	Day 0	-0.152510995242547
PF3D7_1358300	rhomboid protease ROM7 (ROM7)	PF3D7_1358300.1o1	IMRAS-002	P	Day 0	-0.107460837003075
PF3D7_1358300	rhomboid protease ROM7 (ROM7)	PF3D7_1358300.1o1	IMRAS-002	P	Day 140	-0.148171980017615
PF3D7_1358300	rhomboid protease ROM7 (ROM7)	PF3D7_1358300.1o1	IMRAS-005	NP	Day 140	-0.138093086507901
PF3D7_1358300	rhomboid protease ROM7 (ROM7)	PF3D7_1358300.1o1	IMRAS-005	NP	Day 0	-0.0883473843254752
PF3D7_1358300	rhomboid protease ROM7 (ROM7)	PF3D7_1358300.1o1	IMRAS-021	NP	Day 0	0.0424224132415709
PF3D7_1358300	rhomboid protease ROM7 (ROM7)	PF3D7_1358300.1o1	IMRAS-021	NP	Day 140	-0.0956455754837577
PF3D7_1358300	rhomboid protease ROM7 (ROM7)	PF3D7_1358300.1o1	IMRAS-033	NP	Day 140	-0.00107383335131672
PF3D7_1358300	rhomboid protease ROM7 (ROM7)	PF3D7_1358300.1o1	IMRAS-033	NP	Day 0	-0.0193109613187428
PF3D7_1358300	rhomboid protease ROM7 (ROM7)	PF3D7_1358300.1o1	IMRAS-039	P	Day 0	-0.0355614920447067
PF3D7_1358300	rhomboid protease ROM7 (ROM7)	PF3D7_1358300.1o1	IMRAS-039	P	Day 140	-0.111905029449565
PF3D7_1358300	rhomboid protease ROM7 (ROM7)	PF3D7_1358300.1o1	IMRAS-045	P	Day 140	-0.473433007862957
PF3D7_1358300	rhomboid protease ROM7 (ROM7)	PF3D7_1358300.1o1	IMRAS-045	P	Day 0	0.114112892701662
PF3D7_1358300	rhomboid protease ROM7 (ROM7)	PF3D7_1358300.1o1	IMRAS-049	Mock	Day 0	-0.084582637149321
PF3D7_1358300	rhomboid protease ROM7 (ROM7)	PF3D7_1358300.1o1	IMRAS-049	Mock	Day 140	0.0796804701010654
PF3D7_1358300	rhomboid protease ROM7 (ROM7)	PF3D7_1358300.1o1	IMRAS-054	Mock	Day 140	-0.00918061813428572
PF3D7_1358300	rhomboid protease ROM7 (ROM7)	PF3D7_1358300.1o1	IMRAS-054	Mock	Day 0	0.769549937686852
PF3D7_1358300	rhomboid protease ROM7 (ROM7)	PF3D7_1358300.1o1	IMRAS-057	P	Day 0	0.0112016163084814
PF3D7_1358300	rhomboid protease ROM7 (ROM7)	PF3D7_1358300.1o1	IMRAS-057	P	Day 140	-0.0297763131581856
PF3D7_1358300	rhomboid protease ROM7 (ROM7)	PF3D7_1358300.1o1	IMRAS-060	P	Day 140	-0.00203362733424761
PF3D7_1358300	rhomboid protease ROM7 (ROM7)	PF3D7_1358300.1o1	IMRAS-060	P	Day 0	0.623328940518205
PF3D7_1358300	rhomboid protease ROM7 (ROM7)	PF3D7_1358300.1o1	IMRAS-061	NP	Day 0	0.0725616819718837
PF3D7_1358300	rhomboid protease ROM7 (ROM7)	PF3D7_1358300.1o1	IMRAS-061	NP	Day 140	0.068460975865186
PF3D7_1358300	rhomboid protease ROM7 (ROM7)	PF3D7_1358300.1o1	IMRAS-062	Mock	Day 140	-0.0345619638232115
PF3D7_1358300	rhomboid protease ROM7 (ROM7)	PF3D7_1358300.1o1	IMRAS-062	Mock	Day 0	-0.0294625125026204
PF3D7_1358300	rhomboid protease ROM7 (ROM7)	PF3D7_1358300.1o1	IMRAS-071	NP	Day 0	0.249578729963995
PF3D7_1358300	rhomboid protease ROM7 (ROM7)	PF3D7_1358300.1o1	IMRAS-071	NP	Day 140	-0.0523658611415865
PF3D7_1358300	rhomboid protease ROM7 (ROM7)	PF3D7_1358300.1o1	IMRAS-078	P	Day 140	-0.129081874388373
PF3D7_1358300	rhomboid protease ROM7 (ROM7)	PF3D7_1358300.1o1	IMRAS-078	P	Day 0	0.0383338244051696
PF3D7_0407100	conserved Plasmodium protein, unknown function	PF3D7_0407100.2o2	IMRAS-002	P	Day 0	-0.226338232854994
PF3D7_0407100	conserved Plasmodium protein, unknown function	PF3D7_0407100.2o2	IMRAS-002	P	Day 140	-0.18474194751569
PF3D7_0407100	conserved Plasmodium protein, unknown function	PF3D7_0407100.2o2	IMRAS-005	NP	Day 140	-0.274767032440078
PF3D7_0407100	conserved Plasmodium protein, unknown function	PF3D7_0407100.2o2	IMRAS-005	NP	Day 0	-0.181568241074453
PF3D7_0407100	conserved Plasmodium protein, unknown function	PF3D7_0407100.2o2	IMRAS-021	NP	Day 0	-0.082029237324635
PF3D7_0407100	conserved Plasmodium protein, unknown function	PF3D7_0407100.2o2	IMRAS-021	NP	Day 140	-0.00386116280416537
PF3D7_0407100	conserved Plasmodium protein, unknown function	PF3D7_0407100.2o2	IMRAS-033	NP	Day 140	0.0213105062454133
PF3D7_0407100	conserved Plasmodium protein, unknown function	PF3D7_0407100.2o2	IMRAS-033	NP	Day 0	-0.0441110470208042
PF3D7_0407100	conserved Plasmodium protein, unknown function	PF3D7_0407100.2o2	IMRAS-039	P	Day 0	-0.0105587419870385
PF3D7_0407100	conserved Plasmodium protein, unknown function	PF3D7_0407100.2o2	IMRAS-039	P	Day 140	0.0193014645938252
PF3D7_0407100	conserved Plasmodium protein, unknown function	PF3D7_0407100.2o2	IMRAS-045	P	Day 140	-0.467515464534129
PF3D7_0407100	conserved Plasmodium protein, unknown function	PF3D7_0407100.2o2	IMRAS-045	P	Day 0	-0.0142189012541394
PF3D7_0407100	conserved Plasmodium protein, unknown function	PF3D7_0407100.2o2	IMRAS-049	Mock	Day 0	-0.00597280245295373
PF3D7_0407100	conserved Plasmodium protein, unknown function	PF3D7_0407100.2o2	IMRAS-049	Mock	Day 140	0.164410208876573
PF3D7_0407100	conserved Plasmodium protein, unknown function	PF3D7_0407100.2o2	IMRAS-054	Mock	Day 140	-0.347424211452351
PF3D7_0407100	conserved Plasmodium protein, unknown function	PF3D7_0407100.2o2	IMRAS-054	Mock	Day 0	0.0459162737555268
PF3D7_0407100	conserved Plasmodium protein, unknown function	PF3D7_0407100.2o2	IMRAS-057	P	Day 0	-0.080945437272641
PF3D7_0407100	conserved Plasmodium protein, unknown function	PF3D7_0407100.2o2	IMRAS-057	P	Day 140	-0.0975688497480878
PF3D7_0407100	conserved Plasmodium protein, unknown function	PF3D7_0407100.2o2	IMRAS-060	P	Day 140	-0.300936281122887
PF3D7_0407100	conserved Plasmodium protein, unknown function	PF3D7_0407100.2o2	IMRAS-060	P	Day 0	0.0455222854779667
PF3D7_0407100	conserved Plasmodium protein, unknown function	PF3D7_0407100.2o2	IMRAS-061	NP	Day 0	-0.0843393118982867
PF3D7_0407100	conserved Plasmodium protein, unknown function	PF3D7_0407100.2o2	IMRAS-061	NP	Day 140	-0.0670869401799283
PF3D7_0407100	conserved Plasmodium protein, unknown function	PF3D7_0407100.2o2	IMRAS-062	Mock	Day 140	-0.246601839161745
PF3D7_0407100	conserved Plasmodium protein, unknown function	PF3D7_0407100.2o2	IMRAS-062	Mock	Day 0	-0.154813001333242
PF3D7_0407100	conserved Plasmodium protein, unknown function	PF3D7_0407100.2o2	IMRAS-071	NP	Day 0	0.252540535645778
PF3D7_0407100	conserved Plasmodium protein, unknown function	PF3D7_0407100.2o2	IMRAS-071	NP	Day 140	-0.100492239539838
PF3D7_0407100	conserved Plasmodium protein, unknown function	PF3D7_0407100.2o2	IMRAS-078	P	Day 140	-0.250141260625155
PF3D7_0407100	conserved Plasmodium protein, unknown function	PF3D7_0407100.2o2	IMRAS-078	P	Day 0	-0.134003866289429
PF3D7_1351300	conserved Plasmodium membrane protein, unknown function	PF3D7_1351300.2o2	IMRAS-002	P	Day 0	-0.103391172694026
PF3D7_1351300	conserved Plasmodium membrane protein, unknown function	PF3D7_1351300.2o2	IMRAS-002	P	Day 140	-0.0916876593604243
PF3D7_1351300	conserved Plasmodium membrane protein, unknown function	PF3D7_1351300.2o2	IMRAS-005	NP	Day 140	-0.229859603858786
PF3D7_1351300	conserved Plasmodium membrane protein, unknown function	PF3D7_1351300.2o2	IMRAS-005	NP	Day 0	-0.156815513082805
PF3D7_1351300	conserved Plasmodium membrane protein, unknown function	PF3D7_1351300.2o2	IMRAS-021	NP	Day 0	0.207853939752654
PF3D7_1351300	conserved Plasmodium membrane protein, unknown function	PF3D7_1351300.2o2	IMRAS-021	NP	Day 140	0.120933086615802
PF3D7_1351300	conserved Plasmodium membrane protein, unknown function	PF3D7_1351300.2o2	IMRAS-033	NP	Day 140	0.215012890970851
PF3D7_1351300	conserved Plasmodium membrane protein, unknown function	PF3D7_1351300.2o2	IMRAS-033	NP	Day 0	0.0720819704837172
PF3D7_1351300	conserved Plasmodium membrane protein, unknown function	PF3D7_1351300.2o2	IMRAS-039	P	Day 0	0.221857407301652
PF3D7_1351300	conserved Plasmodium membrane protein, unknown function	PF3D7_1351300.2o2	IMRAS-039	P	Day 140	0.219614908234616
PF3D7_1351300	conserved Plasmodium membrane protein, unknown function	PF3D7_1351300.2o2	IMRAS-045	P	Day 140	-0.279010116952657
PF3D7_1351300	conserved Plasmodium membrane protein, unknown function	PF3D7_1351300.2o2	IMRAS-045	P	Day 0	0.208586899753014
PF3D7_1351300	conserved Plasmodium membrane protein, unknown function	PF3D7_1351300.2o2	IMRAS-049	Mock	Day 0	-0.0279991087829536
PF3D7_1351300	conserved Plasmodium membrane protein, unknown function	PF3D7_1351300.2o2	IMRAS-049	Mock	Day 140	-0.0162787643870512
PF3D7_1351300	conserved Plasmodium membrane protein, unknown function	PF3D7_1351300.2o2	IMRAS-054	Mock	Day 140	0.211388914056526
PF3D7_1351300	conserved Plasmodium membrane protein, unknown function	PF3D7_1351300.2o2	IMRAS-054	Mock	Day 0	1.053479567832
PF3D7_1351300	conserved Plasmodium membrane protein, unknown function	PF3D7_1351300.2o2	IMRAS-057	P	Day 0	-0.115642597719411
PF3D7_1351300	conserved Plasmodium membrane protein, unknown function	PF3D7_1351300.2o2	IMRAS-057	P	Day 140	-0.0376306485439937
PF3D7_1351300	conserved Plasmodium membrane protein, unknown function	PF3D7_1351300.2o2	IMRAS-060	P	Day 140	-0.108917508829958
PF3D7_1351300	conserved Plasmodium membrane protein, unknown function	PF3D7_1351300.2o2	IMRAS-060	P	Day 0	0.388394746509464
PF3D7_1351300	conserved Plasmodium membrane protein, unknown function	PF3D7_1351300.2o2	IMRAS-061	NP	Day 0	0.229610725565552
PF3D7_1351300	conserved Plasmodium membrane protein, unknown function	PF3D7_1351300.2o2	IMRAS-061	NP	Day 140	0.255796265659821
PF3D7_1351300	conserved Plasmodium membrane protein, unknown function	PF3D7_1351300.2o2	IMRAS-062	Mock	Day 140	0.211623568678547
PF3D7_1351300	conserved Plasmodium membrane protein, unknown function	PF3D7_1351300.2o2	IMRAS-062	Mock	Day 0	0.214595360974629
PF3D7_1351300	conserved Plasmodium membrane protein, unknown function	PF3D7_1351300.2o2	IMRAS-071	NP	Day 0	2.46029761061383
PF3D7_1351300	conserved Plasmodium membrane protein, unknown function	PF3D7_1351300.2o2	IMRAS-071	NP	Day 140	1.7937716081907
PF3D7_1351300	conserved Plasmodium membrane protein, unknown function	PF3D7_1351300.2o2	IMRAS-078	P	Day 140	-0.197537176586465
PF3D7_1351300	conserved Plasmodium membrane protein, unknown function	PF3D7_1351300.2o2	IMRAS-078	P	Day 0	-0.084704250347162
PF3D7_1248500	conserved protein, unknown function	PF3D7_1248500.1o1	IMRAS-002	P	Day 0	-0.156159655828171
PF3D7_1248500	conserved protein, unknown function	PF3D7_1248500.1o1	IMRAS-002	P	Day 140	-0.121762298781299
PF3D7_1248500	conserved protein, unknown function	PF3D7_1248500.1o1	IMRAS-005	NP	Day 140	-0.252780219000703
PF3D7_1248500	conserved protein, unknown function	PF3D7_1248500.1o1	IMRAS-005	NP	Day 0	-0.173565597831903
PF3D7_1248500	conserved protein, unknown function	PF3D7_1248500.1o1	IMRAS-021	NP	Day 0	-0.042193002661632
PF3D7_1248500	conserved protein, unknown function	PF3D7_1248500.1o1	IMRAS-021	NP	Day 140	-0.164975785470579
PF3D7_1248500	conserved protein, unknown function	PF3D7_1248500.1o1	IMRAS-033	NP	Day 140	0.0213105062454133
PF3D7_1248500	conserved protein, unknown function	PF3D7_1248500.1o1	IMRAS-033	NP	Day 0	-0.0675700198447942
PF3D7_1248500	conserved protein, unknown function	PF3D7_1248500.1o1	IMRAS-039	P	Day 0	-0.00267710060633775
PF3D7_1248500	conserved protein, unknown function	PF3D7_1248500.1o1	IMRAS-039	P	Day 140	-0.00364686838025463
PF3D7_1248500	conserved protein, unknown function	PF3D7_1248500.1o1	IMRAS-045	P	Day 140	-0.502785092339224
PF3D7_1248500	conserved protein, unknown function	PF3D7_1248500.1o1	IMRAS-045	P	Day 0	0.0292540829167098
PF3D7_1248500	conserved protein, unknown function	PF3D7_1248500.1o1	IMRAS-049	Mock	Day 0	0.0300064946526124
PF3D7_1248500	conserved protein, unknown function	PF3D7_1248500.1o1	IMRAS-049	Mock	Day 140	0.0296179433140438
PF3D7_1248500	conserved protein, unknown function	PF3D7_1248500.1o1	IMRAS-054	Mock	Day 140	-0.281254816760891
PF3D7_1248500	conserved protein, unknown function	PF3D7_1248500.1o1	IMRAS-054	Mock	Day 0	-0.0062001169048056
PF3D7_1248500	conserved protein, unknown function	PF3D7_1248500.1o1	IMRAS-057	P	Day 0	-0.123547795804757
PF3D7_1248500	conserved protein, unknown function	PF3D7_1248500.1o1	IMRAS-057	P	Day 140	-0.171844428545516
PF3D7_1248500	conserved protein, unknown function	PF3D7_1248500.1o1	IMRAS-060	P	Day 140	-0.430845603717319
PF3D7_1248500	conserved protein, unknown function	PF3D7_1248500.1o1	IMRAS-060	P	Day 0	-0.162271428898878
PF3D7_1248500	conserved protein, unknown function	PF3D7_1248500.1o1	IMRAS-061	NP	Day 0	-0.280018449930315
PF3D7_1248500	conserved protein, unknown function	PF3D7_1248500.1o1	IMRAS-061	NP	Day 140	-0.2173659873168
PF3D7_1248500	conserved protein, unknown function	PF3D7_1248500.1o1	IMRAS-062	Mock	Day 140	-0.348876874600698
PF3D7_1248500	conserved protein, unknown function	PF3D7_1248500.1o1	IMRAS-062	Mock	Day 0	-0.197652164429707
PF3D7_1248500	conserved protein, unknown function	PF3D7_1248500.1o1	IMRAS-071	NP	Day 0	0.210511490654515
PF3D7_1248500	conserved protein, unknown function	PF3D7_1248500.1o1	IMRAS-071	NP	Day 140	-0.213796068418443
PF3D7_1248500	conserved protein, unknown function	PF3D7_1248500.1o1	IMRAS-078	P	Day 140	-0.351181094821284
PF3D7_1248500	conserved protein, unknown function	PF3D7_1248500.1o1	IMRAS-078	P	Day 0	-0.233479836761816
PF3D7_1421400	DNA-directed RNA polymerase III subunit C, putative	PF3D7_1421400.5o5	IMRAS-002	P	Day 0	-0.109499982276672
PF3D7_1421400	DNA-directed RNA polymerase III subunit C, putative	PF3D7_1421400.5o5	IMRAS-002	P	Day 140	-0.149892546758087
PF3D7_1421400	DNA-directed RNA polymerase III subunit C, putative	PF3D7_1421400.5o5	IMRAS-005	NP	Day 140	-0.160794346432844
PF3D7_1421400	DNA-directed RNA polymerase III subunit C, putative	PF3D7_1421400.5o5	IMRAS-005	NP	Day 0	-0.215855290439965
PF3D7_1421400	DNA-directed RNA polymerase III subunit C, putative	PF3D7_1421400.5o5	IMRAS-021	NP	Day 0	-0.0291550025378466
PF3D7_1421400	DNA-directed RNA polymerase III subunit C, putative	PF3D7_1421400.5o5	IMRAS-021	NP	Day 140	0.0508729879312693
PF3D7_1421400	DNA-directed RNA polymerase III subunit C, putative	PF3D7_1421400.5o5	IMRAS-033	NP	Day 140	0.0727387450524155
PF3D7_1421400	DNA-directed RNA polymerase III subunit C, putative	PF3D7_1421400.5o5	IMRAS-033	NP	Day 0	-0.0962337780969378
PF3D7_1421400	DNA-directed RNA polymerase III subunit C, putative	PF3D7_1421400.5o5	IMRAS-039	P	Day 0	1.7830862047318e-4
PF3D7_1421400	DNA-directed RNA polymerase III subunit C, putative	PF3D7_1421400.5o5	IMRAS-039	P	Day 140	0.0256780276414901
PF3D7_1421400	DNA-directed RNA polymerase III subunit C, putative	PF3D7_1421400.5o5	IMRAS-045	P	Day 140	-0.464565770108734
PF3D7_1421400	DNA-directed RNA polymerase III subunit C, putative	PF3D7_1421400.5o5	IMRAS-045	P	Day 0	0.0728182783400015
PF3D7_1421400	DNA-directed RNA polymerase III subunit C, putative	PF3D7_1421400.5o5	IMRAS-049	Mock	Day 0	-0.102834341705544
PF3D7_1421400	DNA-directed RNA polymerase III subunit C, putative	PF3D7_1421400.5o5	IMRAS-049	Mock	Day 140	-0.078110775705392
PF3D7_1421400	DNA-directed RNA polymerase III subunit C, putative	PF3D7_1421400.5o5	IMRAS-054	Mock	Day 140	-0.226198813909569
PF3D7_1421400	DNA-directed RNA polymerase III subunit C, putative	PF3D7_1421400.5o5	IMRAS-054	Mock	Day 0	0.0503330125151322
PF3D7_1421400	DNA-directed RNA polymerase III subunit C, putative	PF3D7_1421400.5o5	IMRAS-057	P	Day 0	-0.0243484540051941
PF3D7_1421400	DNA-directed RNA polymerase III subunit C, putative	PF3D7_1421400.5o5	IMRAS-057	P	Day 140	-0.110312926223143
PF3D7_1421400	DNA-directed RNA polymerase III subunit C, putative	PF3D7_1421400.5o5	IMRAS-060	P	Day 140	-0.445168008884426
PF3D7_1421400	DNA-directed RNA polymerase III subunit C, putative	PF3D7_1421400.5o5	IMRAS-060	P	Day 0	-0.0704507204759697
PF3D7_1421400	DNA-directed RNA polymerase III subunit C, putative	PF3D7_1421400.5o5	IMRAS-061	NP	Day 0	-0.156387100761938
PF3D7_1421400	DNA-directed RNA polymerase III subunit C, putative	PF3D7_1421400.5o5	IMRAS-061	NP	Day 140	-0.140584752829319
PF3D7_1421400	DNA-directed RNA polymerase III subunit C, putative	PF3D7_1421400.5o5	IMRAS-062	Mock	Day 140	-0.27337426799169
PF3D7_1421400	DNA-directed RNA polymerase III subunit C, putative	PF3D7_1421400.5o5	IMRAS-062	Mock	Day 0	-0.164586659614997
PF3D7_1421400	DNA-directed RNA polymerase III subunit C, putative	PF3D7_1421400.5o5	IMRAS-071	NP	Day 0	0.24631370533212
PF3D7_1421400	DNA-directed RNA polymerase III subunit C, putative	PF3D7_1421400.5o5	IMRAS-071	NP	Day 140	-0.172742414624285
PF3D7_1421400	DNA-directed RNA polymerase III subunit C, putative	PF3D7_1421400.5o5	IMRAS-078	P	Day 140	-0.298786969566882
PF3D7_1421400	DNA-directed RNA polymerase III subunit C, putative	PF3D7_1421400.5o5	IMRAS-078	P	Day 0	-0.157599871915346
PF3D7_0404400	6-cysteine protein (P36)	PF3D7_0404400.1o1	IMRAS-002	P	Day 0	-0.141480945935577
PF3D7_0404400	6-cysteine protein (P36)	PF3D7_0404400.1o1	IMRAS-002	P	Day 140	-0.136185127337489
PF3D7_0404400	6-cysteine protein (P36)	PF3D7_0404400.1o1	IMRAS-005	NP	Day 140	-0.211033390114141
PF3D7_0404400	6-cysteine protein (P36)	PF3D7_0404400.1o1	IMRAS-005	NP	Day 0	-0.169138791532935
PF3D7_0404400	6-cysteine protein (P36)	PF3D7_0404400.1o1	IMRAS-021	NP	Day 0	-0.0321533306850661
PF3D7_0404400	6-cysteine protein (P36)	PF3D7_0404400.1o1	IMRAS-021	NP	Day 140	-0.0670879648011482
PF3D7_0404400	6-cysteine protein (P36)	PF3D7_0404400.1o1	IMRAS-033	NP	Day 140	0.0128240403575841
PF3D7_0404400	6-cysteine protein (P36)	PF3D7_0404400.1o1	IMRAS-033	NP	Day 0	-0.168584622321621
PF3D7_0404400	6-cysteine protein (P36)	PF3D7_0404400.1o1	IMRAS-039	P	Day 0	-0.0330051402086031
PF3D7_0404400	6-cysteine protein (P36)	PF3D7_0404400.1o1	IMRAS-039	P	Day 140	0.0124953424396281
PF3D7_0404400	6-cysteine protein (P36)	PF3D7_0404400.1o1	IMRAS-045	P	Day 140	-0.517382468552182
PF3D7_0404400	6-cysteine protein (P36)	PF3D7_0404400.1o1	IMRAS-045	P	Day 0	0.00482804053112496
PF3D7_0404400	6-cysteine protein (P36)	PF3D7_0404400.1o1	IMRAS-049	Mock	Day 0	-0.125837160987695
PF3D7_0404400	6-cysteine protein (P36)	PF3D7_0404400.1o1	IMRAS-049	Mock	Day 140	-0.116416986024779
PF3D7_0404400	6-cysteine protein (P36)	PF3D7_0404400.1o1	IMRAS-054	Mock	Day 140	-0.26695373394581
PF3D7_0404400	6-cysteine protein (P36)	PF3D7_0404400.1o1	IMRAS-054	Mock	Day 0	-0.0393365079125516
PF3D7_0404400	6-cysteine protein (P36)	PF3D7_0404400.1o1	IMRAS-057	P	Day 0	-0.132221339209739
PF3D7_0404400	6-cysteine protein (P36)	PF3D7_0404400.1o1	IMRAS-057	P	Day 140	-0.169489007547385
PF3D7_0404400	6-cysteine protein (P36)	PF3D7_0404400.1o1	IMRAS-060	P	Day 140	-0.415578847064008
PF3D7_0404400	6-cysteine protein (P36)	PF3D7_0404400.1o1	IMRAS-060	P	Day 0	-0.154962002036338
PF3D7_0404400	6-cysteine protein (P36)	PF3D7_0404400.1o1	IMRAS-061	NP	Day 0	-0.0619714988698323
PF3D7_0404400	6-cysteine protein (P36)	PF3D7_0404400.1o1	IMRAS-061	NP	Day 140	-0.0235616525495637
PF3D7_0404400	6-cysteine protein (P36)	PF3D7_0404400.1o1	IMRAS-062	Mock	Day 140	-0.294546273297055
PF3D7_0404400	6-cysteine protein (P36)	PF3D7_0404400.1o1	IMRAS-062	Mock	Day 0	-0.193199398423076
PF3D7_0404400	6-cysteine protein (P36)	PF3D7_0404400.1o1	IMRAS-071	NP	Day 0	0.268722662526685
PF3D7_0404400	6-cysteine protein (P36)	PF3D7_0404400.1o1	IMRAS-071	NP	Day 140	-0.170685828330347
PF3D7_0404400	6-cysteine protein (P36)	PF3D7_0404400.1o1	IMRAS-078	P	Day 140	-0.390709459007921
PF3D7_0404400	6-cysteine protein (P36)	PF3D7_0404400.1o1	IMRAS-078	P	Day 0	-0.271590978500287
PF3D7_0906900	tubulin-specific chaperone, putative	PF3D7_0906900.1o2	IMRAS-002	P	Day 0	-0.163555399073999
PF3D7_0906900	tubulin-specific chaperone, putative	PF3D7_0906900.1o2	IMRAS-002	P	Day 140	-0.141310159515356
PF3D7_0906900	tubulin-specific chaperone, putative	PF3D7_0906900.1o2	IMRAS-005	NP	Day 140	-0.178362548487016
PF3D7_0906900	tubulin-specific chaperone, putative	PF3D7_0906900.1o2	IMRAS-005	NP	Day 0	-0.122175312562348
PF3D7_0906900	tubulin-specific chaperone, putative	PF3D7_0906900.1o2	IMRAS-021	NP	Day 0	-0.0221830419301376
PF3D7_0906900	tubulin-specific chaperone, putative	PF3D7_0906900.1o2	IMRAS-021	NP	Day 140	0.0109752909756722
PF3D7_0906900	tubulin-specific chaperone, putative	PF3D7_0906900.1o2	IMRAS-033	NP	Day 140	-0.0107744715941749
PF3D7_0906900	tubulin-specific chaperone, putative	PF3D7_0906900.1o2	IMRAS-033	NP	Day 0	-0.0028228385301734
PF3D7_0906900	tubulin-specific chaperone, putative	PF3D7_0906900.1o2	IMRAS-039	P	Day 0	-0.0677171637823673
PF3D7_0906900	tubulin-specific chaperone, putative	PF3D7_0906900.1o2	IMRAS-039	P	Day 140	-8.0891178541442e-4
PF3D7_0906900	tubulin-specific chaperone, putative	PF3D7_0906900.1o2	IMRAS-045	P	Day 140	-0.691286476554444
PF3D7_0906900	tubulin-specific chaperone, putative	PF3D7_0906900.1o2	IMRAS-045	P	Day 0	-0.00556270504015366
PF3D7_0906900	tubulin-specific chaperone, putative	PF3D7_0906900.1o2	IMRAS-049	Mock	Day 0	-0.219889441722056
PF3D7_0906900	tubulin-specific chaperone, putative	PF3D7_0906900.1o2	IMRAS-049	Mock	Day 140	-0.148137662936453
PF3D7_0906900	tubulin-specific chaperone, putative	PF3D7_0906900.1o2	IMRAS-054	Mock	Day 140	-0.272385062867549
PF3D7_0906900	tubulin-specific chaperone, putative	PF3D7_0906900.1o2	IMRAS-054	Mock	Day 0	-0.017381306081214
PF3D7_0906900	tubulin-specific chaperone, putative	PF3D7_0906900.1o2	IMRAS-057	P	Day 0	-0.190661991663294
PF3D7_0906900	tubulin-specific chaperone, putative	PF3D7_0906900.1o2	IMRAS-057	P	Day 140	-0.188838430479988
PF3D7_0906900	tubulin-specific chaperone, putative	PF3D7_0906900.1o2	IMRAS-060	P	Day 140	-0.304447099920036
PF3D7_0906900	tubulin-specific chaperone, putative	PF3D7_0906900.1o2	IMRAS-060	P	Day 0	0.0683414992425391
PF3D7_0906900	tubulin-specific chaperone, putative	PF3D7_0906900.1o2	IMRAS-061	NP	Day 0	-0.141135016901684
PF3D7_0906900	tubulin-specific chaperone, putative	PF3D7_0906900.1o2	IMRAS-061	NP	Day 140	-0.0264615430553583
PF3D7_0906900	tubulin-specific chaperone, putative	PF3D7_0906900.1o2	IMRAS-062	Mock	Day 140	-0.320679982770045
PF3D7_0906900	tubulin-specific chaperone, putative	PF3D7_0906900.1o2	IMRAS-062	Mock	Day 0	-0.216731256719491
PF3D7_0906900	tubulin-specific chaperone, putative	PF3D7_0906900.1o2	IMRAS-071	NP	Day 0	0.392301714453009
PF3D7_0906900	tubulin-specific chaperone, putative	PF3D7_0906900.1o2	IMRAS-071	NP	Day 140	-0.0775122028326258
PF3D7_0906900	tubulin-specific chaperone, putative	PF3D7_0906900.1o2	IMRAS-078	P	Day 140	-0.330803707449929
PF3D7_0906900	tubulin-specific chaperone, putative	PF3D7_0906900.1o2	IMRAS-078	P	Day 0	-0.261511772403919
PF3D7_1140100	vacuolar ATP synthase subunit f, putative	PF3D7_1140100	IMRAS-002	P	Day 0	0.380583520442302
PF3D7_1140100	vacuolar ATP synthase subunit f, putative	PF3D7_1140100	IMRAS-002	P	Day 140	0.518679386613822
PF3D7_1140100	vacuolar ATP synthase subunit f, putative	PF3D7_1140100	IMRAS-005	NP	Day 140	-0.154785612045554
PF3D7_1140100	vacuolar ATP synthase subunit f, putative	PF3D7_1140100	IMRAS-005	NP	Day 0	-0.00630321487694196
PF3D7_1140100	vacuolar ATP synthase subunit f, putative	PF3D7_1140100	IMRAS-021	NP	Day 0	-0.038168746102837
PF3D7_1140100	vacuolar ATP synthase subunit f, putative	PF3D7_1140100	IMRAS-021	NP	Day 140	-0.106872830907012
PF3D7_1140100	vacuolar ATP synthase subunit f, putative	PF3D7_1140100	IMRAS-033	NP	Day 140	0.264107440499021
PF3D7_1140100	vacuolar ATP synthase subunit f, putative	PF3D7_1140100	IMRAS-033	NP	Day 0	0.286632385079109
PF3D7_1140100	vacuolar ATP synthase subunit f, putative	PF3D7_1140100	IMRAS-039	P	Day 0	0.0242237825871232
PF3D7_1140100	vacuolar ATP synthase subunit f, putative	PF3D7_1140100	IMRAS-039	P	Day 140	-0.00811782433201458
PF3D7_1140100	vacuolar ATP synthase subunit f, putative	PF3D7_1140100	IMRAS-045	P	Day 140	-0.035015441130998
PF3D7_1140100	vacuolar ATP synthase subunit f, putative	PF3D7_1140100	IMRAS-045	P	Day 0	0.0126610535787535
PF3D7_1140100	vacuolar ATP synthase subunit f, putative	PF3D7_1140100	IMRAS-049	Mock	Day 0	-0.0285276653160267
PF3D7_1140100	vacuolar ATP synthase subunit f, putative	PF3D7_1140100	IMRAS-049	Mock	Day 140	-0.0402908866408929
PF3D7_1140100	vacuolar ATP synthase subunit f, putative	PF3D7_1140100	IMRAS-054	Mock	Day 140	0.709648390603002
PF3D7_1140100	vacuolar ATP synthase subunit f, putative	PF3D7_1140100	IMRAS-054	Mock	Day 0	2.05159245828773
PF3D7_1140100	vacuolar ATP synthase subunit f, putative	PF3D7_1140100	IMRAS-057	P	Day 0	-0.0559750920634823
PF3D7_1140100	vacuolar ATP synthase subunit f, putative	PF3D7_1140100	IMRAS-057	P	Day 140	-0.0127865775665139
PF3D7_1140100	vacuolar ATP synthase subunit f, putative	PF3D7_1140100	IMRAS-060	P	Day 140	0.622424221312725
PF3D7_1140100	vacuolar ATP synthase subunit f, putative	PF3D7_1140100	IMRAS-060	P	Day 0	0.8250783143218
PF3D7_1140100	vacuolar ATP synthase subunit f, putative	PF3D7_1140100	IMRAS-061	NP	Day 0	0.948435724193335
PF3D7_1140100	vacuolar ATP synthase subunit f, putative	PF3D7_1140100	IMRAS-061	NP	Day 140	1.13459884544548
PF3D7_1140100	vacuolar ATP synthase subunit f, putative	PF3D7_1140100	IMRAS-062	Mock	Day 140	4.97178514294267
PF3D7_1140100	vacuolar ATP synthase subunit f, putative	PF3D7_1140100	IMRAS-062	Mock	Day 0	4.98399360348328
PF3D7_1140100	vacuolar ATP synthase subunit f, putative	PF3D7_1140100	IMRAS-071	NP	Day 0	0.455357418645464
PF3D7_1140100	vacuolar ATP synthase subunit f, putative	PF3D7_1140100	IMRAS-071	NP	Day 140	0.0767368301933846
PF3D7_1140100	vacuolar ATP synthase subunit f, putative	PF3D7_1140100	IMRAS-078	P	Day 140	0.286835048898739
PF3D7_1140100	vacuolar ATP synthase subunit f, putative	PF3D7_1140100	IMRAS-078	P	Day 0	0.577325134865555
PF3D7_0908100	conserved Plasmodium membrane protein, unknown function	PF3D7_0908100.1o4	IMRAS-002	P	Day 0	-0.153001620913258
PF3D7_0908100	conserved Plasmodium membrane protein, unknown function	PF3D7_0908100.1o4	IMRAS-002	P	Day 140	-0.121762298781299
PF3D7_0908100	conserved Plasmodium membrane protein, unknown function	PF3D7_0908100.1o4	IMRAS-005	NP	Day 140	-0.273464373172441
PF3D7_0908100	conserved Plasmodium membrane protein, unknown function	PF3D7_0908100.1o4	IMRAS-005	NP	Day 0	-0.139391448138882
PF3D7_0908100	conserved Plasmodium membrane protein, unknown function	PF3D7_0908100.1o4	IMRAS-021	NP	Day 0	-0.0512888333994059
PF3D7_0908100	conserved Plasmodium membrane protein, unknown function	PF3D7_0908100.1o4	IMRAS-021	NP	Day 140	-0.0786759390763585
PF3D7_0908100	conserved Plasmodium membrane protein, unknown function	PF3D7_0908100.1o4	IMRAS-033	NP	Day 140	0.121410173173677
PF3D7_0908100	conserved Plasmodium membrane protein, unknown function	PF3D7_0908100.1o4	IMRAS-033	NP	Day 0	-0.103489594099736
PF3D7_0908100	conserved Plasmodium membrane protein, unknown function	PF3D7_0908100.1o4	IMRAS-039	P	Day 0	-0.0491494037430957
PF3D7_0908100	conserved Plasmodium membrane protein, unknown function	PF3D7_0908100.1o4	IMRAS-039	P	Day 140	-0.0958096668150858
PF3D7_0908100	conserved Plasmodium membrane protein, unknown function	PF3D7_0908100.1o4	IMRAS-045	P	Day 140	-0.0803533969670287
PF3D7_0908100	conserved Plasmodium membrane protein, unknown function	PF3D7_0908100.1o4	IMRAS-045	P	Day 0	0.0518918865964419
PF3D7_0908100	conserved Plasmodium membrane protein, unknown function	PF3D7_0908100.1o4	IMRAS-049	Mock	Day 0	-0.0922976022773252
PF3D7_0908100	conserved Plasmodium membrane protein, unknown function	PF3D7_0908100.1o4	IMRAS-049	Mock	Day 140	-0.110049803754995
PF3D7_0908100	conserved Plasmodium membrane protein, unknown function	PF3D7_0908100.1o4	IMRAS-054	Mock	Day 140	-0.237109588120019
PF3D7_0908100	conserved Plasmodium membrane protein, unknown function	PF3D7_0908100.1o4	IMRAS-054	Mock	Day 0	0.0888734743671886
PF3D7_0908100	conserved Plasmodium membrane protein, unknown function	PF3D7_0908100.1o4	IMRAS-057	P	Day 0	-0.0928889268116393
PF3D7_0908100	conserved Plasmodium membrane protein, unknown function	PF3D7_0908100.1o4	IMRAS-057	P	Day 140	-0.0661926409816527
PF3D7_0908100	conserved Plasmodium membrane protein, unknown function	PF3D7_0908100.1o4	IMRAS-060	P	Day 140	-0.228163514657188
PF3D7_0908100	conserved Plasmodium membrane protein, unknown function	PF3D7_0908100.1o4	IMRAS-060	P	Day 0	-0.0276853885312374
PF3D7_0908100	conserved Plasmodium membrane protein, unknown function	PF3D7_0908100.1o4	IMRAS-061	NP	Day 0	0.0364322051911632
PF3D7_0908100	conserved Plasmodium membrane protein, unknown function	PF3D7_0908100.1o4	IMRAS-061	NP	Day 140	-0.0682817187499847
PF3D7_0908100	conserved Plasmodium membrane protein, unknown function	PF3D7_0908100.1o4	IMRAS-062	Mock	Day 140	0.174685081456316
PF3D7_0908100	conserved Plasmodium membrane protein, unknown function	PF3D7_0908100.1o4	IMRAS-062	Mock	Day 0	0.081274777356775
PF3D7_0908100	conserved Plasmodium membrane protein, unknown function	PF3D7_0908100.1o4	IMRAS-071	NP	Day 0	0.212338072507574
PF3D7_0908100	conserved Plasmodium membrane protein, unknown function	PF3D7_0908100.1o4	IMRAS-071	NP	Day 140	-0.0637706244138361
PF3D7_0908100	conserved Plasmodium membrane protein, unknown function	PF3D7_0908100.1o4	IMRAS-078	P	Day 140	-0.162903541485107
PF3D7_0908100	conserved Plasmodium membrane protein, unknown function	PF3D7_0908100.1o4	IMRAS-078	P	Day 0	-0.0339110600647103
PF3D7_1474600	conserved Plasmodium membrane protein, unknown function	PF3D7_1474600.4o5	IMRAS-002	P	Day 0	-0.178461605904213
PF3D7_1474600	conserved Plasmodium membrane protein, unknown function	PF3D7_1474600.4o5	IMRAS-002	P	Day 140	-0.0646593716276698
PF3D7_1474600	conserved Plasmodium membrane protein, unknown function	PF3D7_1474600.4o5	IMRAS-005	NP	Day 140	-0.297094119557341
PF3D7_1474600	conserved Plasmodium membrane protein, unknown function	PF3D7_1474600.4o5	IMRAS-005	NP	Day 0	-0.227774669031851
PF3D7_1474600	conserved Plasmodium membrane protein, unknown function	PF3D7_1474600.4o5	IMRAS-021	NP	Day 0	-0.110267011635798
PF3D7_1474600	conserved Plasmodium membrane protein, unknown function	PF3D7_1474600.4o5	IMRAS-021	NP	Day 140	-0.0921182019884323
PF3D7_1474600	conserved Plasmodium membrane protein, unknown function	PF3D7_1474600.4o5	IMRAS-033	NP	Day 140	0.15650448567999
PF3D7_1474600	conserved Plasmodium membrane protein, unknown function	PF3D7_1474600.4o5	IMRAS-033	NP	Day 0	-0.081830712969964
PF3D7_1474600	conserved Plasmodium membrane protein, unknown function	PF3D7_1474600.4o5	IMRAS-039	P	Day 0	-0.0528438873008383
PF3D7_1474600	conserved Plasmodium membrane protein, unknown function	PF3D7_1474600.4o5	IMRAS-039	P	Day 140	-0.0798918919449498
PF3D7_1474600	conserved Plasmodium membrane protein, unknown function	PF3D7_1474600.4o5	IMRAS-045	P	Day 140	-0.20133493224510501
PF3D7_1474600	conserved Plasmodium membrane protein, unknown function	PF3D7_1474600.4o5	IMRAS-045	P	Day 0	0.0183311961401884
PF3D7_1474600	conserved Plasmodium membrane protein, unknown function	PF3D7_1474600.4o5	IMRAS-049	Mock	Day 0	-0.0867827062617508
PF3D7_1474600	conserved Plasmodium membrane protein, unknown function	PF3D7_1474600.4o5	IMRAS-049	Mock	Day 140	-0.100025552133832
PF3D7_1474600	conserved Plasmodium membrane protein, unknown function	PF3D7_1474600.4o5	IMRAS-054	Mock	Day 140	-0.240764927044234
PF3D7_1474600	conserved Plasmodium membrane protein, unknown function	PF3D7_1474600.4o5	IMRAS-054	Mock	Day 0	0.0559918802490049
PF3D7_1474600	conserved Plasmodium membrane protein, unknown function	PF3D7_1474600.4o5	IMRAS-057	P	Day 0	-0.130048059801693
PF3D7_1474600	conserved Plasmodium membrane protein, unknown function	PF3D7_1474600.4o5	IMRAS-057	P	Day 140	-0.106928523428257
PF3D7_1474600	conserved Plasmodium membrane protein, unknown function	PF3D7_1474600.4o5	IMRAS-060	P	Day 140	-0.247342195774467
PF3D7_1474600	conserved Plasmodium membrane protein, unknown function	PF3D7_1474600.4o5	IMRAS-060	P	Day 0	-0.0934095707540727
PF3D7_1474600	conserved Plasmodium membrane protein, unknown function	PF3D7_1474600.4o5	IMRAS-061	NP	Day 0	-0.0399451925398324
PF3D7_1474600	conserved Plasmodium membrane protein, unknown function	PF3D7_1474600.4o5	IMRAS-061	NP	Day 140	-0.150673570452902
PF3D7_1474600	conserved Plasmodium membrane protein, unknown function	PF3D7_1474600.4o5	IMRAS-062	Mock	Day 140	-0.110304526208816
PF3D7_1474600	conserved Plasmodium membrane protein, unknown function	PF3D7_1474600.4o5	IMRAS-062	Mock	Day 0	-0.0534746347564621
PF3D7_1474600	conserved Plasmodium membrane protein, unknown function	PF3D7_1474600.4o5	IMRAS-071	NP	Day 0	0.230477813255982
PF3D7_1474600	conserved Plasmodium membrane protein, unknown function	PF3D7_1474600.4o5	IMRAS-071	NP	Day 140	-0.077191140176156
PF3D7_1474600	conserved Plasmodium membrane protein, unknown function	PF3D7_1474600.4o5	IMRAS-078	P	Day 140	-0.195693476602777
PF3D7_1474600	conserved Plasmodium membrane protein, unknown function	PF3D7_1474600.4o5	IMRAS-078	P	Day 0	-0.0863207155480801
PF3D7_0301300	alpha/beta hydrolase, putative	PF3D7_0301300.2o2	IMRAS-002	P	Day 0	-0.202201326973483
PF3D7_0301300	alpha/beta hydrolase, putative	PF3D7_0301300.2o2	IMRAS-002	P	Day 140	-0.17419845327422
PF3D7_0301300	alpha/beta hydrolase, putative	PF3D7_0301300.2o2	IMRAS-005	NP	Day 140	-0.346231940404325
PF3D7_0301300	alpha/beta hydrolase, putative	PF3D7_0301300.2o2	IMRAS-005	NP	Day 0	-0.232385395362451
PF3D7_0301300	alpha/beta hydrolase, putative	PF3D7_0301300.2o2	IMRAS-021	NP	Day 0	-0.0997440252237904
PF3D7_0301300	alpha/beta hydrolase, putative	PF3D7_0301300.2o2	IMRAS-021	NP	Day 140	-0.0682425827426396
PF3D7_0301300	alpha/beta hydrolase, putative	PF3D7_0301300.2o2	IMRAS-033	NP	Day 140	0.0854408436651291
PF3D7_0301300	alpha/beta hydrolase, putative	PF3D7_0301300.2o2	IMRAS-033	NP	Day 0	-0.160994801883369
PF3D7_0301300	alpha/beta hydrolase, putative	PF3D7_0301300.2o2	IMRAS-039	P	Day 0	-0.0669698469871598
PF3D7_0301300	alpha/beta hydrolase, putative	PF3D7_0301300.2o2	IMRAS-039	P	Day 140	-0.0945124735244338
PF3D7_0301300	alpha/beta hydrolase, putative	PF3D7_0301300.2o2	IMRAS-045	P	Day 140	-0.166405841154321
PF3D7_0301300	alpha/beta hydrolase, putative	PF3D7_0301300.2o2	IMRAS-045	P	Day 0	0.108475414962809
PF3D7_0301300	alpha/beta hydrolase, putative	PF3D7_0301300.2o2	IMRAS-049	Mock	Day 0	-0.121319912550721
PF3D7_0301300	alpha/beta hydrolase, putative	PF3D7_0301300.2o2	IMRAS-049	Mock	Day 140	-0.186699963612721
PF3D7_0301300	alpha/beta hydrolase, putative	PF3D7_0301300.2o2	IMRAS-054	Mock	Day 140	-0.203648585222318
PF3D7_0301300	alpha/beta hydrolase, putative	PF3D7_0301300.2o2	IMRAS-054	Mock	Day 0	0.13712864297441
PF3D7_0301300	alpha/beta hydrolase, putative	PF3D7_0301300.2o2	IMRAS-057	P	Day 0	-0.0729217227347885
PF3D7_0301300	alpha/beta hydrolase, putative	PF3D7_0301300.2o2	IMRAS-057	P	Day 140	-0.0702148576155839
PF3D7_0301300	alpha/beta hydrolase, putative	PF3D7_0301300.2o2	IMRAS-060	P	Day 140	-0.242042592069318
PF3D7_0301300	alpha/beta hydrolase, putative	PF3D7_0301300.2o2	IMRAS-060	P	Day 0	-0.0432051534056193
PF3D7_0301300	alpha/beta hydrolase, putative	PF3D7_0301300.2o2	IMRAS-061	NP	Day 0	0.147869967798369
PF3D7_0301300	alpha/beta hydrolase, putative	PF3D7_0301300.2o2	IMRAS-061	NP	Day 140	0.0695477518419185
PF3D7_0301300	alpha/beta hydrolase, putative	PF3D7_0301300.2o2	IMRAS-062	Mock	Day 140	-0.17193827139733
PF3D7_0301300	alpha/beta hydrolase, putative	PF3D7_0301300.2o2	IMRAS-062	Mock	Day 0	-0.0494447577203108
PF3D7_0301300	alpha/beta hydrolase, putative	PF3D7_0301300.2o2	IMRAS-071	NP	Day 0	0.209292483365354
PF3D7_0301300	alpha/beta hydrolase, putative	PF3D7_0301300.2o2	IMRAS-071	NP	Day 140	-0.116897863684159
PF3D7_0301300	alpha/beta hydrolase, putative	PF3D7_0301300.2o2	IMRAS-078	P	Day 140	-0.225479206390885
PF3D7_0301300	alpha/beta hydrolase, putative	PF3D7_0301300.2o2	IMRAS-078	P	Day 0	-0.0750433099539372
PF3D7_0912400	conserved Plasmodium protein, unknown function	PF3D7_0912400.1o2	IMRAS-002	P	Day 0	-0.19568802001481
PF3D7_0912400	conserved Plasmodium protein, unknown function	PF3D7_0912400.1o2	IMRAS-002	P	Day 140	-0.146453462791316
PF3D7_0912400	conserved Plasmodium protein, unknown function	PF3D7_0912400.1o2	IMRAS-005	NP	Day 140	-0.265673021881598
PF3D7_0912400	conserved Plasmodium protein, unknown function	PF3D7_0912400.1o2	IMRAS-005	NP	Day 0	-0.167371865358747
PF3D7_0912400	conserved Plasmodium protein, unknown function	PF3D7_0912400.1o2	IMRAS-021	NP	Day 0	-0.042193002661632
PF3D7_0912400	conserved Plasmodium protein, unknown function	PF3D7_0912400.1o2	IMRAS-021	NP	Day 140	-0.108059745857453
PF3D7_0912400	conserved Plasmodium protein, unknown function	PF3D7_0912400.1o2	IMRAS-033	NP	Day 140	0.0650634562937746
PF3D7_0912400	conserved Plasmodium protein, unknown function	PF3D7_0912400.1o2	IMRAS-033	NP	Day 0	-0.184526166190643
PF3D7_0912400	conserved Plasmodium protein, unknown function	PF3D7_0912400.1o2	IMRAS-039	P	Day 0	-0.0827453730146992
PF3D7_0912400	conserved Plasmodium protein, unknown function	PF3D7_0912400.1o2	IMRAS-039	P	Day 140	-0.109282741467586
PF3D7_0912400	conserved Plasmodium protein, unknown function	PF3D7_0912400.1o2	IMRAS-045	P	Day 140	-0.160665667636557
PF3D7_0912400	conserved Plasmodium protein, unknown function	PF3D7_0912400.1o2	IMRAS-045	P	Day 0	0.0570659329343783
PF3D7_0912400	conserved Plasmodium protein, unknown function	PF3D7_0912400.1o2	IMRAS-049	Mock	Day 0	-0.11681676401475
PF3D7_0912400	conserved Plasmodium protein, unknown function	PF3D7_0912400.1o2	IMRAS-049	Mock	Day 140	-0.128699860862659
PF3D7_0912400	conserved Plasmodium protein, unknown function	PF3D7_0912400.1o2	IMRAS-054	Mock	Day 140	-0.242762658784017
PF3D7_0912400	conserved Plasmodium protein, unknown function	PF3D7_0912400.1o2	IMRAS-054	Mock	Day 0	0.0503330125151322
PF3D7_0912400	conserved Plasmodium protein, unknown function	PF3D7_0912400.1o2	IMRAS-057	P	Day 0	-0.0199822452176885
PF3D7_0912400	conserved Plasmodium protein, unknown function	PF3D7_0912400.1o2	IMRAS-057	P	Day 140	-0.0276416222026636
PF3D7_0912400	conserved Plasmodium protein, unknown function	PF3D7_0912400.1o2	IMRAS-060	P	Day 140	-0.243004709504701
PF3D7_0912400	conserved Plasmodium protein, unknown function	PF3D7_0912400.1o2	IMRAS-060	P	Day 0	-0.012743649256759
PF3D7_0912400	conserved Plasmodium protein, unknown function	PF3D7_0912400.1o2	IMRAS-061	NP	Day 0	0.111286199875376
PF3D7_0912400	conserved Plasmodium protein, unknown function	PF3D7_0912400.1o2	IMRAS-061	NP	Day 140	0.0432364747260703
PF3D7_0912400	conserved Plasmodium protein, unknown function	PF3D7_0912400.1o2	IMRAS-062	Mock	Day 140	-0.112988610780027
PF3D7_0912400	conserved Plasmodium protein, unknown function	PF3D7_0912400.1o2	IMRAS-062	Mock	Day 0	-0.0514582891579582
PF3D7_0912400	conserved Plasmodium protein, unknown function	PF3D7_0912400.1o2	IMRAS-071	NP	Day 0	0.179100453890387
PF3D7_0912400	conserved Plasmodium protein, unknown function	PF3D7_0912400.1o2	IMRAS-071	NP	Day 140	-0.107032119464506
PF3D7_0912400	conserved Plasmodium protein, unknown function	PF3D7_0912400.1o2	IMRAS-078	P	Day 140	0.0556241707604617
PF3D7_0912400	conserved Plasmodium protein, unknown function	PF3D7_0912400.1o2	IMRAS-078	P	Day 0	0.156490247878772
PF3D7_0718700	conserved Plasmodium membrane protein, unknown function	PF3D7_0718700.1o1	IMRAS-002	P	Day 0	-0.136274534507811
PF3D7_0718700	conserved Plasmodium membrane protein, unknown function	PF3D7_0718700.1o1	IMRAS-002	P	Day 140	-0.156795407012776
PF3D7_0718700	conserved Plasmodium membrane protein, unknown function	PF3D7_0718700.1o1	IMRAS-005	NP	Day 140	-0.287858728818437
PF3D7_0718700	conserved Plasmodium membrane protein, unknown function	PF3D7_0718700.1o1	IMRAS-005	NP	Day 0	-0.140257671545806
PF3D7_0718700	conserved Plasmodium membrane protein, unknown function	PF3D7_0718700.1o1	IMRAS-021	NP	Day 0	0.0300182127987885
PF3D7_0718700	conserved Plasmodium membrane protein, unknown function	PF3D7_0718700.1o1	IMRAS-021	NP	Day 140	-0.0238834662359793
PF3D7_0718700	conserved Plasmodium membrane protein, unknown function	PF3D7_0718700.1o1	IMRAS-033	NP	Day 140	0.167059667747923
PF3D7_0718700	conserved Plasmodium membrane protein, unknown function	PF3D7_0718700.1o1	IMRAS-033	NP	Day 0	-0.0452749801544403
PF3D7_0718700	conserved Plasmodium membrane protein, unknown function	PF3D7_0718700.1o1	IMRAS-039	P	Day 0	0.0354021051716042
PF3D7_0718700	conserved Plasmodium membrane protein, unknown function	PF3D7_0718700.1o1	IMRAS-039	P	Day 140	-0.066265391201069307
PF3D7_0718700	conserved Plasmodium membrane protein, unknown function	PF3D7_0718700.1o1	IMRAS-045	P	Day 140	-0.139811631142608
PF3D7_0718700	conserved Plasmodium membrane protein, unknown function	PF3D7_0718700.1o1	IMRAS-045	P	Day 0	0.0193918713803836
PF3D7_0718700	conserved Plasmodium membrane protein, unknown function	PF3D7_0718700.1o1	IMRAS-049	Mock	Day 0	-0.112888006369467
PF3D7_0718700	conserved Plasmodium membrane protein, unknown function	PF3D7_0718700.1o1	IMRAS-049	Mock	Day 140	-0.091115145718577
PF3D7_0718700	conserved Plasmodium membrane protein, unknown function	PF3D7_0718700.1o1	IMRAS-054	Mock	Day 140	-0.268309650437432
PF3D7_0718700	conserved Plasmodium membrane protein, unknown function	PF3D7_0718700.1o1	IMRAS-054	Mock	Day 0	0.0184841464757923
PF3D7_0718700	conserved Plasmodium membrane protein, unknown function	PF3D7_0718700.1o1	IMRAS-057	P	Day 0	-0.0645964577515254
PF3D7_0718700	conserved Plasmodium membrane protein, unknown function	PF3D7_0718700.1o1	IMRAS-057	P	Day 140	-0.09458653335607
PF3D7_0718700	conserved Plasmodium membrane protein, unknown function	PF3D7_0718700.1o1	IMRAS-060	P	Day 140	-0.200332340184481
PF3D7_0718700	conserved Plasmodium membrane protein, unknown function	PF3D7_0718700.1o1	IMRAS-060	P	Day 0	0.0130377168883307
PF3D7_0718700	conserved Plasmodium membrane protein, unknown function	PF3D7_0718700.1o1	IMRAS-061	NP	Day 0	0.111865014342875
PF3D7_0718700	conserved Plasmodium membrane protein, unknown function	PF3D7_0718700.1o1	IMRAS-061	NP	Day 140	0.102307170716967
PF3D7_0718700	conserved Plasmodium membrane protein, unknown function	PF3D7_0718700.1o1	IMRAS-062	Mock	Day 140	-0.137372769406985
PF3D7_0718700	conserved Plasmodium membrane protein, unknown function	PF3D7_0718700.1o1	IMRAS-062	Mock	Day 0	-0.00194433411638073
PF3D7_0718700	conserved Plasmodium membrane protein, unknown function	PF3D7_0718700.1o1	IMRAS-071	NP	Day 0	0.222040976107342
PF3D7_0718700	conserved Plasmodium membrane protein, unknown function	PF3D7_0718700.1o1	IMRAS-071	NP	Day 140	-0.0267200539507151
PF3D7_0718700	conserved Plasmodium membrane protein, unknown function	PF3D7_0718700.1o1	IMRAS-078	P	Day 140	-0.188342148386331
PF3D7_0718700	conserved Plasmodium membrane protein, unknown function	PF3D7_0718700.1o1	IMRAS-078	P	Day 0	-0.0559133716663336
PF3D7_1344800	aspartate carbamoyltransferase (atcasE)	PF3D7_1344800.1o3	IMRAS-002	P	Day 0	-0.0712406490903206
PF3D7_1344800	aspartate carbamoyltransferase (atcasE)	PF3D7_1344800.1o3	IMRAS-002	P	Day 140	-0.0974866136430386
PF3D7_1344800	aspartate carbamoyltransferase (atcasE)	PF3D7_1344800.1o3	IMRAS-005	NP	Day 140	-0.119834607956356
PF3D7_1344800	aspartate carbamoyltransferase (atcasE)	PF3D7_1344800.1o3	IMRAS-005	NP	Day 0	-0.0577473741842489
PF3D7_1344800	aspartate carbamoyltransferase (atcasE)	PF3D7_1344800.1o3	IMRAS-021	NP	Day 0	0.626909796210734
PF3D7_1344800	aspartate carbamoyltransferase (atcasE)	PF3D7_1344800.1o3	IMRAS-021	NP	Day 140	0.445290643274397
PF3D7_1344800	aspartate carbamoyltransferase (atcasE)	PF3D7_1344800.1o3	IMRAS-033	NP	Day 140	1.22009037035991
PF3D7_1344800	aspartate carbamoyltransferase (atcasE)	PF3D7_1344800.1o3	IMRAS-033	NP	Day 0	0.141243994991113
PF3D7_1344800	aspartate carbamoyltransferase (atcasE)	PF3D7_1344800.1o3	IMRAS-039	P	Day 0	0.103370163243472
PF3D7_1344800	aspartate carbamoyltransferase (atcasE)	PF3D7_1344800.1o3	IMRAS-039	P	Day 140	0.0359802057404561
PF3D7_1344800	aspartate carbamoyltransferase (atcasE)	PF3D7_1344800.1o3	IMRAS-045	P	Day 140	-0.0437936552586251
PF3D7_1344800	aspartate carbamoyltransferase (atcasE)	PF3D7_1344800.1o3	IMRAS-045	P	Day 0	0.335512064401019
PF3D7_1344800	aspartate carbamoyltransferase (atcasE)	PF3D7_1344800.1o3	IMRAS-049	Mock	Day 0	0.749608469880599
PF3D7_1344800	aspartate carbamoyltransferase (atcasE)	PF3D7_1344800.1o3	IMRAS-049	Mock	Day 140	0.917740565674746
PF3D7_1344800	aspartate carbamoyltransferase (atcasE)	PF3D7_1344800.1o3	IMRAS-054	Mock	Day 140	-0.215696892806722
PF3D7_1344800	aspartate carbamoyltransferase (atcasE)	PF3D7_1344800.1o3	IMRAS-054	Mock	Day 0	0.193552451194064
PF3D7_1344800	aspartate carbamoyltransferase (atcasE)	PF3D7_1344800.1o3	IMRAS-057	P	Day 0	-0.0753590022540624
PF3D7_1344800	aspartate carbamoyltransferase (atcasE)	PF3D7_1344800.1o3	IMRAS-057	P	Day 140	-0.09458653335607
PF3D7_1344800	aspartate carbamoyltransferase (atcasE)	PF3D7_1344800.1o3	IMRAS-060	P	Day 140	-0.25266133887046
PF3D7_1344800	aspartate carbamoyltransferase (atcasE)	PF3D7_1344800.1o3	IMRAS-060	P	Day 0	-0.0495448224949762
PF3D7_1344800	aspartate carbamoyltransferase (atcasE)	PF3D7_1344800.1o3	IMRAS-061	NP	Day 0	-0.0201513231752042
PF3D7_1344800	aspartate carbamoyltransferase (atcasE)	PF3D7_1344800.1o3	IMRAS-061	NP	Day 140	-0.0235616525495637
PF3D7_1344800	aspartate carbamoyltransferase (atcasE)	PF3D7_1344800.1o3	IMRAS-062	Mock	Day 140	0.275613990307095
PF3D7_1344800	aspartate carbamoyltransferase (atcasE)	PF3D7_1344800.1o3	IMRAS-062	Mock	Day 0	0.393984342214758
PF3D7_1344800	aspartate carbamoyltransferase (atcasE)	PF3D7_1344800.1o3	IMRAS-071	NP	Day 0	1.03344829389209
PF3D7_1344800	aspartate carbamoyltransferase (atcasE)	PF3D7_1344800.1o3	IMRAS-071	NP	Day 140	0.561339024565589
PF3D7_1344800	aspartate carbamoyltransferase (atcasE)	PF3D7_1344800.1o3	IMRAS-078	P	Day 140	-0.155717000891839
PF3D7_1344800	aspartate carbamoyltransferase (atcasE)	PF3D7_1344800.1o3	IMRAS-078	P	Day 0	-0.01685589588498
PF3D7_1231200	conserved Plasmodium protein, unknown function	PF3D7_1231200.1o1	IMRAS-002	P	Day 0	-0.126950081676608
PF3D7_1231200	conserved Plasmodium protein, unknown function	PF3D7_1231200.1o1	IMRAS-002	P	Day 140	-0.120918370684178
PF3D7_1231200	conserved Plasmodium protein, unknown function	PF3D7_1231200.1o1	IMRAS-005	NP	Day 140	-0.199854466021133
PF3D7_1231200	conserved Plasmodium protein, unknown function	PF3D7_1231200.1o1	IMRAS-005	NP	Day 0	-0.0783517666900302
PF3D7_1231200	conserved Plasmodium protein, unknown function	PF3D7_1231200.1o1	IMRAS-021	NP	Day 0	-0.0366625392067892
PF3D7_1231200	conserved Plasmodium protein, unknown function	PF3D7_1231200.1o1	IMRAS-021	NP	Day 140	-0.00386116280416537
PF3D7_1231200	conserved Plasmodium protein, unknown function	PF3D7_1231200.1o1	IMRAS-033	NP	Day 140	0.0864521966970031
PF3D7_1231200	conserved Plasmodium protein, unknown function	PF3D7_1231200.1o1	IMRAS-033	NP	Day 0	-0.0782523026007134
PF3D7_1231200	conserved Plasmodium protein, unknown function	PF3D7_1231200.1o1	IMRAS-039	P	Day 0	-8.918076661164e-4
PF3D7_1231200	conserved Plasmodium protein, unknown function	PF3D7_1231200.1o1	IMRAS-039	P	Day 140	-0.116724971806722
PF3D7_1231200	conserved Plasmodium protein, unknown function	PF3D7_1231200.1o1	IMRAS-045	P	Day 140	-0.254348062718389
PF3D7_1231200	conserved Plasmodium protein, unknown function	PF3D7_1231200.1o1	IMRAS-045	P	Day 0	0.106813132210767
PF3D7_1231200	conserved Plasmodium protein, unknown function	PF3D7_1231200.1o1	IMRAS-049	Mock	Day 0	-0.141188149607618
PF3D7_1231200	conserved Plasmodium protein, unknown function	PF3D7_1231200.1o1	IMRAS-049	Mock	Day 140	-0.0822594343252536
PF3D7_1231200	conserved Plasmodium protein, unknown function	PF3D7_1231200.1o1	IMRAS-054	Mock	Day 140	-0.254807492539332
PF3D7_1231200	conserved Plasmodium protein, unknown function	PF3D7_1231200.1o1	IMRAS-054	Mock	Day 0	0.0159056023740156
PF3D7_1231200	conserved Plasmodium protein, unknown function	PF3D7_1231200.1o1	IMRAS-057	P	Day 0	-0.0480886824213993
PF3D7_1231200	conserved Plasmodium protein, unknown function	PF3D7_1231200.1o1	IMRAS-057	P	Day 140	-0.0177212832260949
PF3D7_1231200	conserved Plasmodium protein, unknown function	PF3D7_1231200.1o1	IMRAS-060	P	Day 140	-0.295935600064519
PF3D7_1231200	conserved Plasmodium protein, unknown function	PF3D7_1231200.1o1	IMRAS-060	P	Day 0	-0.00944417373996131
PF3D7_1231200	conserved Plasmodium protein, unknown function	PF3D7_1231200.1o1	IMRAS-061	NP	Day 0	-0.11787627161752
PF3D7_1231200	conserved Plasmodium protein, unknown function	PF3D7_1231200.1o1	IMRAS-061	NP	Day 140	-0.103367855674547
PF3D7_1231200	conserved Plasmodium protein, unknown function	PF3D7_1231200.1o1	IMRAS-062	Mock	Day 140	-0.149721161834631
PF3D7_1231200	conserved Plasmodium protein, unknown function	PF3D7_1231200.1o1	IMRAS-062	Mock	Day 0	-0.0799468461176538
PF3D7_1231200	conserved Plasmodium protein, unknown function	PF3D7_1231200.1o1	IMRAS-071	NP	Day 0	0.23707231692565
PF3D7_1231200	conserved Plasmodium protein, unknown function	PF3D7_1231200.1o1	IMRAS-071	NP	Day 140	-0.105067040784906
PF3D7_1231200	conserved Plasmodium protein, unknown function	PF3D7_1231200.1o1	IMRAS-078	P	Day 140	-0.0436903831577276
PF3D7_1231200	conserved Plasmodium protein, unknown function	PF3D7_1231200.1o1	IMRAS-078	P	Day 0	0.0523585988463076
PF3D7_0627600	conserved Plasmodium protein, unknown function	PF3D7_0627600.1o1	IMRAS-002	P	Day 0	-0.150900098267972
PF3D7_0627600	conserved Plasmodium protein, unknown function	PF3D7_0627600.1o1	IMRAS-002	P	Day 140	-0.0925146556805121
PF3D7_0627600	conserved Plasmodium protein, unknown function	PF3D7_0627600.1o1	IMRAS-005	NP	Day 140	-0.242548296389748
PF3D7_0627600	conserved Plasmodium protein, unknown function	PF3D7_0627600.1o1	IMRAS-005	NP	Day 0	-0.223178631245824
PF3D7_0627600	conserved Plasmodium protein, unknown function	PF3D7_0627600.1o1	IMRAS-021	NP	Day 0	-0.0447138752947911
PF3D7_0627600	conserved Plasmodium protein, unknown function	PF3D7_0627600.1o1	IMRAS-021	NP	Day 140	-0.009395097632801
PF3D7_0627600	conserved Plasmodium protein, unknown function	PF3D7_0627600.1o1	IMRAS-033	NP	Day 140	0.0160123179886309
PF3D7_0627600	conserved Plasmodium protein, unknown function	PF3D7_0627600.1o1	IMRAS-033	NP	Day 0	-0.0417859940745604
PF3D7_0627600	conserved Plasmodium protein, unknown function	PF3D7_0627600.1o1	IMRAS-039	P	Day 0	0.178714553735736
PF3D7_0627600	conserved Plasmodium protein, unknown function	PF3D7_0627600.1o1	IMRAS-039	P	Day 140	0.149086518697645
PF3D7_0627600	conserved Plasmodium protein, unknown function	PF3D7_0627600.1o1	IMRAS-045	P	Day 140	-0.0310826035090717
PF3D7_0627600	conserved Plasmodium protein, unknown function	PF3D7_0627600.1o1	IMRAS-045	P	Day 0	0.0941167993309673
PF3D7_0627600	conserved Plasmodium protein, unknown function	PF3D7_0627600.1o1	IMRAS-049	Mock	Day 0	-0.130936029585209
PF3D7_0627600	conserved Plasmodium protein, unknown function	PF3D7_0627600.1o1	IMRAS-049	Mock	Day 140	-0.127627623696329
PF3D7_0627600	conserved Plasmodium protein, unknown function	PF3D7_0627600.1o1	IMRAS-054	Mock	Day 140	-0.320098952791051
PF3D7_0627600	conserved Plasmodium protein, unknown function	PF3D7_0627600.1o1	IMRAS-054	Mock	Day 0	0.0370420232031616
PF3D7_0627600	conserved Plasmodium protein, unknown function	PF3D7_0627600.1o1	IMRAS-057	P	Day 0	-0.0795467992174963
PF3D7_0627600	conserved Plasmodium protein, unknown function	PF3D7_0627600.1o1	IMRAS-057	P	Day 140	0.367348179225262
PF3D7_0627600	conserved Plasmodium protein, unknown function	PF3D7_0627600.1o1	IMRAS-060	P	Day 140	-0.0270888898014601
PF3D7_0627600	conserved Plasmodium protein, unknown function	PF3D7_0627600.1o1	IMRAS-060	P	Day 0	0.276612812334333
PF3D7_0627600	conserved Plasmodium protein, unknown function	PF3D7_0627600.1o1	IMRAS-061	NP	Day 0	-0.149434340120171
PF3D7_0627600	conserved Plasmodium protein, unknown function	PF3D7_0627600.1o1	IMRAS-061	NP	Day 140	-0.0954291962647762
PF3D7_0627600	conserved Plasmodium protein, unknown function	PF3D7_0627600.1o1	IMRAS-062	Mock	Day 140	-0.0916544691011509
PF3D7_0627600	conserved Plasmodium protein, unknown function	PF3D7_0627600.1o1	IMRAS-062	Mock	Day 0	-0.071749693151034
PF3D7_0627600	conserved Plasmodium protein, unknown function	PF3D7_0627600.1o1	IMRAS-071	NP	Day 0	0.185933467933848
PF3D7_0627600	conserved Plasmodium protein, unknown function	PF3D7_0627600.1o1	IMRAS-071	NP	Day 140	-0.130824239741976
PF3D7_0627600	conserved Plasmodium protein, unknown function	PF3D7_0627600.1o1	IMRAS-078	P	Day 140	-0.288925721050605
PF3D7_0627600	conserved Plasmodium protein, unknown function	PF3D7_0627600.1o1	IMRAS-078	P	Day 0	-0.149128355847894
PF3D7_1237400	conserved Plasmodium protein, unknown function	PF3D7_1237400.3o3	IMRAS-002	P	Day 0	-0.191362094612019
PF3D7_1237400	conserved Plasmodium protein, unknown function	PF3D7_1237400.3o3	IMRAS-002	P	Day 140	-0.152477250419086
PF3D7_1237400	conserved Plasmodium protein, unknown function	PF3D7_1237400.3o3	IMRAS-005	NP	Day 140	-0.251497253117231
PF3D7_1237400	conserved Plasmodium protein, unknown function	PF3D7_1237400.3o3	IMRAS-005	NP	Day 0	-0.178006029287157
PF3D7_1237400	conserved Plasmodium protein, unknown function	PF3D7_1237400.3o3	IMRAS-021	NP	Day 0	-0.0103089416418456
PF3D7_1237400	conserved Plasmodium protein, unknown function	PF3D7_1237400.3o3	IMRAS-021	NP	Day 140	0.0917660647154701
PF3D7_1237400	conserved Plasmodium protein, unknown function	PF3D7_1237400.3o3	IMRAS-033	NP	Day 140	0.0154814274432145
PF3D7_1237400	conserved Plasmodium protein, unknown function	PF3D7_1237400.3o3	IMRAS-033	NP	Day 0	-0.058140606924864
PF3D7_1237400	conserved Plasmodium protein, unknown function	PF3D7_1237400.3o3	IMRAS-039	P	Day 0	-0.0148760371018177
PF3D7_1237400	conserved Plasmodium protein, unknown function	PF3D7_1237400.3o3	IMRAS-039	P	Day 140	-0.0431414145141051
PF3D7_1237400	conserved Plasmodium protein, unknown function	PF3D7_1237400.3o3	IMRAS-045	P	Day 140	-0.37821269432918603
PF3D7_1237400	conserved Plasmodium protein, unknown function	PF3D7_1237400.3o3	IMRAS-045	P	Day 0	0.068042267694821107
PF3D7_1237400	conserved Plasmodium protein, unknown function	PF3D7_1237400.3o3	IMRAS-049	Mock	Day 0	0.012642875714393
PF3D7_1237400	conserved Plasmodium protein, unknown function	PF3D7_1237400.3o3	IMRAS-049	Mock	Day 140	-0.102656767601268
PF3D7_1237400	conserved Plasmodium protein, unknown function	PF3D7_1237400.3o3	IMRAS-054	Mock	Day 140	-0.246098371347273
PF3D7_1237400	conserved Plasmodium protein, unknown function	PF3D7_1237400.3o3	IMRAS-054	Mock	Day 0	0.121622056706901
PF3D7_1237400	conserved Plasmodium protein, unknown function	PF3D7_1237400.3o3	IMRAS-057	P	Day 0	-0.127155437196778
PF3D7_1237400	conserved Plasmodium protein, unknown function	PF3D7_1237400.3o3	IMRAS-057	P	Day 140	-0.115593384555385
PF3D7_1237400	conserved Plasmodium protein, unknown function	PF3D7_1237400.3o3	IMRAS-060	P	Day 140	-0.283014373125624
PF3D7_1237400	conserved Plasmodium protein, unknown function	PF3D7_1237400.3o3	IMRAS-060	P	Day 0	-0.052937404989299
PF3D7_1237400	conserved Plasmodium protein, unknown function	PF3D7_1237400.3o3	IMRAS-061	NP	Day 0	-0.221246256101114
PF3D7_1237400	conserved Plasmodium protein, unknown function	PF3D7_1237400.3o3	IMRAS-061	NP	Day 140	-0.218028838254668
PF3D7_1237400	conserved Plasmodium protein, unknown function	PF3D7_1237400.3o3	IMRAS-062	Mock	Day 140	-0.286949125457497
PF3D7_1237400	conserved Plasmodium protein, unknown function	PF3D7_1237400.3o3	IMRAS-062	Mock	Day 0	-0.206599139094267
PF3D7_1237400	conserved Plasmodium protein, unknown function	PF3D7_1237400.3o3	IMRAS-071	NP	Day 0	0.237670325241316
PF3D7_1237400	conserved Plasmodium protein, unknown function	PF3D7_1237400.3o3	IMRAS-071	NP	Day 140	-0.142197271370652
PF3D7_1237400	conserved Plasmodium protein, unknown function	PF3D7_1237400.3o3	IMRAS-078	P	Day 140	-0.356320733463001
PF3D7_1237400	conserved Plasmodium protein, unknown function	PF3D7_1237400.3o3	IMRAS-078	P	Day 0	-0.197222644048939
PF3D7_1140200	conserved Plasmodium protein, unknown function	PF3D7_1140200.2o2	IMRAS-002	P	Day 0	-0.0692548331664771
PF3D7_1140200	conserved Plasmodium protein, unknown function	PF3D7_1140200.2o2	IMRAS-002	P	Day 140	-0.0630374546036787
PF3D7_1140200	conserved Plasmodium protein, unknown function	PF3D7_1140200.2o2	IMRAS-005	NP	Day 140	-0.0720569769653299
PF3D7_1140200	conserved Plasmodium protein, unknown function	PF3D7_1140200.2o2	IMRAS-005	NP	Day 0	-0.0358202613528125
PF3D7_1140200	conserved Plasmodium protein, unknown function	PF3D7_1140200.2o2	IMRAS-021	NP	Day 0	-0.0201972260062941
PF3D7_1140200	conserved Plasmodium protein, unknown function	PF3D7_1140200.2o2	IMRAS-021	NP	Day 140	0.00549808226744908
PF3D7_1140200	conserved Plasmodium protein, unknown function	PF3D7_1140200.2o2	IMRAS-033	NP	Day 140	-0.0441425552432033
PF3D7_1140200	conserved Plasmodium protein, unknown function	PF3D7_1140200.2o2	IMRAS-033	NP	Day 0	-0.0587281430929867
PF3D7_1140200	conserved Plasmodium protein, unknown function	PF3D7_1140200.2o2	IMRAS-039	P	Day 0	-0.0279059855509356
PF3D7_1140200	conserved Plasmodium protein, unknown function	PF3D7_1140200.2o2	IMRAS-039	P	Day 140	-0.0443932107235643
PF3D7_1140200	conserved Plasmodium protein, unknown function	PF3D7_1140200.2o2	IMRAS-045	P	Day 140	-0.445247592908954
PF3D7_1140200	conserved Plasmodium protein, unknown function	PF3D7_1140200.2o2	IMRAS-045	P	Day 0	0.0487785283883113
PF3D7_1140200	conserved Plasmodium protein, unknown function	PF3D7_1140200.2o2	IMRAS-049	Mock	Day 0	0.0769519082530454
PF3D7_1140200	conserved Plasmodium protein, unknown function	PF3D7_1140200.2o2	IMRAS-049	Mock	Day 140	0.109996094528537
PF3D7_1140200	conserved Plasmodium protein, unknown function	PF3D7_1140200.2o2	IMRAS-054	Mock	Day 140	-0.209171802348916
PF3D7_1140200	conserved Plasmodium protein, unknown function	PF3D7_1140200.2o2	IMRAS-054	Mock	Day 0	0.115613322319611
PF3D7_1140200	conserved Plasmodium protein, unknown function	PF3D7_1140200.2o2	IMRAS-057	P	Day 0	0.121722330553197
PF3D7_1140200	conserved Plasmodium protein, unknown function	PF3D7_1140200.2o2	IMRAS-057	P	Day 140	0.269472395532178
PF3D7_1140200	conserved Plasmodium protein, unknown function	PF3D7_1140200.2o2	IMRAS-060	P	Day 140	-0.290952192550264
PF3D7_1140200	conserved Plasmodium protein, unknown function	PF3D7_1140200.2o2	IMRAS-060	P	Day 0	0.127235188296106
PF3D7_1140200	conserved Plasmodium protein, unknown function	PF3D7_1140200.2o2	IMRAS-061	NP	Day 0	0.176372714386931
PF3D7_1140200	conserved Plasmodium protein, unknown function	PF3D7_1140200.2o2	IMRAS-061	NP	Day 140	0.190363347382164
PF3D7_1140200	conserved Plasmodium protein, unknown function	PF3D7_1140200.2o2	IMRAS-062	Mock	Day 140	-0.0811045497602407
PF3D7_1140200	conserved Plasmodium protein, unknown function	PF3D7_1140200.2o2	IMRAS-062	Mock	Day 0	-0.0414186171813924
PF3D7_1140200	conserved Plasmodium protein, unknown function	PF3D7_1140200.2o2	IMRAS-071	NP	Day 0	0.610236863167545
PF3D7_1140200	conserved Plasmodium protein, unknown function	PF3D7_1140200.2o2	IMRAS-071	NP	Day 140	0.329636858893466
PF3D7_1140200	conserved Plasmodium protein, unknown function	PF3D7_1140200.2o2	IMRAS-078	P	Day 140	-0.0603691243043585
PF3D7_1140200	conserved Plasmodium protein, unknown function	PF3D7_1140200.2o2	IMRAS-078	P	Day 0	0.0405573466139568
PF3D7_0714500	transcription elongation factor s-II, putative	PF3D7_0714500.1o1	IMRAS-002	P	Day 0	-0.14461383542054
PF3D7_0714500	transcription elongation factor s-II, putative	PF3D7_0714500.1o1	IMRAS-002	P	Day 140	-0.0991477480129603
PF3D7_0714500	transcription elongation factor s-II, putative	PF3D7_0714500.1o1	IMRAS-005	NP	Day 140	-0.327862078397205
PF3D7_0714500	transcription elongation factor s-II, putative	PF3D7_0714500.1o1	IMRAS-005	NP	Day 0	-0.232385395362451
PF3D7_0714500	transcription elongation factor s-II, putative	PF3D7_0714500.1o1	IMRAS-021	NP	Day 0	-0.0934668795376297
PF3D7_0714500	transcription elongation factor s-II, putative	PF3D7_0714500.1o1	IMRAS-021	NP	Day 140	-0.16250752987983
PF3D7_0714500	transcription elongation factor s-II, putative	PF3D7_0714500.1o1	IMRAS-033	NP	Day 140	0.0106946007962367
PF3D7_0714500	transcription elongation factor s-II, putative	PF3D7_0714500.1o1	IMRAS-033	NP	Day 0	-0.158473708990368
PF3D7_0714500	transcription elongation factor s-II, putative	PF3D7_0714500.1o1	IMRAS-039	P	Day 0	-0.0293610487513227
PF3D7_0714500	transcription elongation factor s-II, putative	PF3D7_0714500.1o1	IMRAS-039	P	Day 140	-0.0138282447284901
PF3D7_0714500	transcription elongation factor s-II, putative	PF3D7_0714500.1o1	IMRAS-045	P	Day 140	-0.0731466630756152
PF3D7_0714500	transcription elongation factor s-II, putative	PF3D7_0714500.1o1	IMRAS-045	P	Day 0	0.0646211253733817
PF3D7_0714500	transcription elongation factor s-II, putative	PF3D7_0714500.1o1	IMRAS-049	Mock	Day 0	-0.160754317634725
PF3D7_0714500	transcription elongation factor s-II, putative	PF3D7_0714500.1o1	IMRAS-049	Mock	Day 140	-0.172256226849399
PF3D7_0714500	transcription elongation factor s-II, putative	PF3D7_0714500.1o1	IMRAS-054	Mock	Day 140	-0.316237253089117
PF3D7_0714500	transcription elongation factor s-II, putative	PF3D7_0714500.1o1	IMRAS-054	Mock	Day 0	0.0236274497517517
PF3D7_0714500	transcription elongation factor s-II, putative	PF3D7_0714500.1o1	IMRAS-057	P	Day 0	-0.231239268258097
PF3D7_0714500	transcription elongation factor s-II, putative	PF3D7_0714500.1o1	IMRAS-057	P	Day 140	0.257268255945052
PF3D7_0714500	transcription elongation factor s-II, putative	PF3D7_0714500.1o1	IMRAS-060	P	Day 140	-0.301938500712263
PF3D7_0714500	transcription elongation factor s-II, putative	PF3D7_0714500.1o1	IMRAS-060	P	Day 0	0.0101957671058877
PF3D7_0714500	transcription elongation factor s-II, putative	PF3D7_0714500.1o1	IMRAS-061	NP	Day 0	-0.307616008494346
PF3D7_0714500	transcription elongation factor s-II, putative	PF3D7_0714500.1o1	IMRAS-061	NP	Day 140	-0.252923628700854
PF3D7_0714500	transcription elongation factor s-II, putative	PF3D7_0714500.1o1	IMRAS-062	Mock	Day 140	-0.0269487797133348
PF3D7_0714500	transcription elongation factor s-II, putative	PF3D7_0714500.1o1	IMRAS-062	Mock	Day 0	-0.107961222287251
PF3D7_0714500	transcription elongation factor s-II, putative	PF3D7_0714500.1o1	IMRAS-071	NP	Day 0	0.349232992561122
PF3D7_0714500	transcription elongation factor s-II, putative	PF3D7_0714500.1o1	IMRAS-071	NP	Day 140	-0.0316884447100598
PF3D7_0714500	transcription elongation factor s-II, putative	PF3D7_0714500.1o1	IMRAS-078	P	Day 140	-0.1737509237221
PF3D7_0714500	transcription elongation factor s-II, putative	PF3D7_0714500.1o1	IMRAS-078	P	Day 0	-0.0559133716663336
PF3D7_0607300	uroporphyrinogen III decarboxylase (UROD)	PF3D7_0607300.2o2	IMRAS-002	P	Day 0	-0.150900098267972
PF3D7_0607300	uroporphyrinogen III decarboxylase (UROD)	PF3D7_0607300.2o2	IMRAS-002	P	Day 140	-0.153339848376556
PF3D7_0607300	uroporphyrinogen III decarboxylase (UROD)	PF3D7_0607300.2o2	IMRAS-005	NP	Day 140	-0.297094119557341
PF3D7_0607300	uroporphyrinogen III decarboxylase (UROD)	PF3D7_0607300.2o2	IMRAS-005	NP	Day 0	-0.214942481146061
PF3D7_0607300	uroporphyrinogen III decarboxylase (UROD)	PF3D7_0607300.2o2	IMRAS-021	NP	Day 0	-0.024669161864491
PF3D7_0607300	uroporphyrinogen III decarboxylase (UROD)	PF3D7_0607300.2o2	IMRAS-021	NP	Day 140	-0.0985916558232098
PF3D7_0607300	uroporphyrinogen III decarboxylase (UROD)	PF3D7_0607300.2o2	IMRAS-033	NP	Day 140	0.094014829989904
PF3D7_0607300	uroporphyrinogen III decarboxylase (UROD)	PF3D7_0607300.2o2	IMRAS-033	NP	Day 0	-0.0227459511340626
PF3D7_0607300	uroporphyrinogen III decarboxylase (UROD)	PF3D7_0607300.2o2	IMRAS-039	P	Day 0	0.370768758740185
PF3D7_0607300	uroporphyrinogen III decarboxylase (UROD)	PF3D7_0607300.2o2	IMRAS-039	P	Day 140	0.479459113663077
PF3D7_0607300	uroporphyrinogen III decarboxylase (UROD)	PF3D7_0607300.2o2	IMRAS-045	P	Day 140	-0.354538861554557
PF3D7_0607300	uroporphyrinogen III decarboxylase (UROD)	PF3D7_0607300.2o2	IMRAS-045	P	Day 0	0.143596787523451
PF3D7_0607300	uroporphyrinogen III decarboxylase (UROD)	PF3D7_0607300.2o2	IMRAS-049	Mock	Day 0	-0.13434531445076
PF3D7_0607300	uroporphyrinogen III decarboxylase (UROD)	PF3D7_0607300.2o2	IMRAS-049	Mock	Day 140	-0.115885312887791
PF3D7_0607300	uroporphyrinogen III decarboxylase (UROD)	PF3D7_0607300.2o2	IMRAS-054	Mock	Day 140	-0.252122158975043
PF3D7_0607300	uroporphyrinogen III decarboxylase (UROD)	PF3D7_0607300.2o2	IMRAS-054	Mock	Day 0	0.0146146000141396
PF3D7_0607300	uroporphyrinogen III decarboxylase (UROD)	PF3D7_0607300.2o2	IMRAS-057	P	Day 0	-0.130410045762916
PF3D7_0607300	uroporphyrinogen III decarboxylase (UROD)	PF3D7_0607300.2o2	IMRAS-057	P	Day 140	-0.0957041796670115
PF3D7_0607300	uroporphyrinogen III decarboxylase (UROD)	PF3D7_0607300.2o2	IMRAS-060	P	Day 140	-0.403158038192039
PF3D7_0607300	uroporphyrinogen III decarboxylase (UROD)	PF3D7_0607300.2o2	IMRAS-060	P	Day 0	-0.076479902556116
PF3D7_0607300	uroporphyrinogen III decarboxylase (UROD)	PF3D7_0607300.2o2	IMRAS-061	NP	Day 0	-0.178863816982812
PF3D7_0607300	uroporphyrinogen III decarboxylase (UROD)	PF3D7_0607300.2o2	IMRAS-061	NP	Day 140	-0.159559533684492
PF3D7_0607300	uroporphyrinogen III decarboxylase (UROD)	PF3D7_0607300.2o2	IMRAS-062	Mock	Day 140	-0.320679982770045
PF3D7_0607300	uroporphyrinogen III decarboxylase (UROD)	PF3D7_0607300.2o2	IMRAS-062	Mock	Day 0	-0.236066048034935
PF3D7_0607300	uroporphyrinogen III decarboxylase (UROD)	PF3D7_0607300.2o2	IMRAS-071	NP	Day 0	0.712294892819349
PF3D7_0607300	uroporphyrinogen III decarboxylase (UROD)	PF3D7_0607300.2o2	IMRAS-071	NP	Day 140	0.257393937753461
PF3D7_0607300	uroporphyrinogen III decarboxylase (UROD)	PF3D7_0607300.2o2	IMRAS-078	P	Day 140	-0.318714013454521
PF3D7_0607300	uroporphyrinogen III decarboxylase (UROD)	PF3D7_0607300.2o2	IMRAS-078	P	Day 0	-0.207740515962939
PF3D7_0904000	GTPase activator, putative	PF3D7_0904000.1o1	IMRAS-002	P	Day 0	-0.153001620913258
PF3D7_0904000	GTPase activator, putative	PF3D7_0904000.1o1	IMRAS-002	P	Day 140	-0.127683658771476
PF3D7_0904000	GTPase activator, putative	PF3D7_0904000.1o1	IMRAS-005	NP	Day 140	-0.286544200216431
PF3D7_0904000	GTPase activator, putative	PF3D7_0904000.1o1	IMRAS-005	NP	Day 0	-0.249107096236351
PF3D7_0904000	GTPase activator, putative	PF3D7_0904000.1o1	IMRAS-021	NP	Day 0	0.0514200481098612
PF3D7_0904000	GTPase activator, putative	PF3D7_0904000.1o1	IMRAS-021	NP	Day 140	0.0719885502449635
PF3D7_0904000	GTPase activator, putative	PF3D7_0904000.1o1	IMRAS-033	NP	Day 140	0.0485517448321104
PF3D7_0904000	GTPase activator, putative	PF3D7_0904000.1o1	IMRAS-033	NP	Day 0	0.0134789737989269
PF3D7_0904000	GTPase activator, putative	PF3D7_0904000.1o1	IMRAS-039	P	Day 0	0.0228203826312345
PF3D7_0904000	GTPase activator, putative	PF3D7_0904000.1o1	IMRAS-039	P	Day 140	0.189403973885133
PF3D7_0904000	GTPase activator, putative	PF3D7_0904000.1o1	IMRAS-045	P	Day 140	-0.447575459555022
PF3D7_0904000	GTPase activator, putative	PF3D7_0904000.1o1	IMRAS-045	P	Day 0	0.0910933367345734
PF3D7_0904000	GTPase activator, putative	PF3D7_0904000.1o1	IMRAS-049	Mock	Day 0	-0.0460795634083091
PF3D7_0904000	GTPase activator, putative	PF3D7_0904000.1o1	IMRAS-049	Mock	Day 140	-0.0367641290661211
PF3D7_0904000	GTPase activator, putative	PF3D7_0904000.1o1	IMRAS-054	Mock	Day 140	-0.251786843449795
PF3D7_0904000	GTPase activator, putative	PF3D7_0904000.1o1	IMRAS-054	Mock	Day 0	0.0210580901396185
PF3D7_0904000	GTPase activator, putative	PF3D7_0904000.1o1	IMRAS-057	P	Day 0	-0.0642506121209845
PF3D7_0904000	GTPase activator, putative	PF3D7_0904000.1o1	IMRAS-057	P	Day 140	-0.059271479929002203
PF3D7_0904000	GTPase activator, putative	PF3D7_0904000.1o1	IMRAS-060	P	Day 140	-0.388179979614849
PF3D7_0904000	GTPase activator, putative	PF3D7_0904000.1o1	IMRAS-060	P	Day 0	-0.084702875403174
PF3D7_0904000	GTPase activator, putative	PF3D7_0904000.1o1	IMRAS-061	NP	Day 0	-0.187383694347488
PF3D7_0904000	GTPase activator, putative	PF3D7_0904000.1o1	IMRAS-061	NP	Day 140	-0.150040948192869
PF3D7_0904000	GTPase activator, putative	PF3D7_0904000.1o1	IMRAS-062	Mock	Day 140	-0.276379883747309
PF3D7_0904000	GTPase activator, putative	PF3D7_0904000.1o1	IMRAS-062	Mock	Day 0	-0.151569773948163
PF3D7_0904000	GTPase activator, putative	PF3D7_0904000.1o1	IMRAS-071	NP	Day 0	0.232279305736752
PF3D7_0904000	GTPase activator, putative	PF3D7_0904000.1o1	IMRAS-071	NP	Day 140	-0.180308413109122
PF3D7_0904000	GTPase activator, putative	PF3D7_0904000.1o1	IMRAS-078	P	Day 140	1.59231746238837
PF3D7_0904000	GTPase activator, putative	PF3D7_0904000.1o1	IMRAS-078	P	Day 0	1.71222736606033
PF3D7_0201600	Plasmodium exported protein (PHISTb), unknown function	PF3D7_0201600.2o2	IMRAS-002	P	Day 0	0.0201910943629642
PF3D7_0201600	Plasmodium exported protein (PHISTb), unknown function	PF3D7_0201600.2o2	IMRAS-002	P	Day 140	0.220118547150888
PF3D7_0201600	Plasmodium exported protein (PHISTb), unknown function	PF3D7_0201600.2o2	IMRAS-005	NP	Day 140	-0.104118186197628
PF3D7_0201600	Plasmodium exported protein (PHISTb), unknown function	PF3D7_0201600.2o2	IMRAS-005	NP	Day 0	-0.0382402144629399
PF3D7_0201600	Plasmodium exported protein (PHISTb), unknown function	PF3D7_0201600.2o2	IMRAS-021	NP	Day 0	0.0252188236724002
PF3D7_0201600	Plasmodium exported protein (PHISTb), unknown function	PF3D7_0201600.2o2	IMRAS-021	NP	Day 140	0.0407337911117054
PF3D7_0201600	Plasmodium exported protein (PHISTb), unknown function	PF3D7_0201600.2o2	IMRAS-033	NP	Day 140	0.901441586889105
PF3D7_0201600	Plasmodium exported protein (PHISTb), unknown function	PF3D7_0201600.2o2	IMRAS-033	NP	Day 0	0.853441684008377
PF3D7_0201600	Plasmodium exported protein (PHISTb), unknown function	PF3D7_0201600.2o2	IMRAS-039	P	Day 0	0.0568166933544916
PF3D7_0201600	Plasmodium exported protein (PHISTb), unknown function	PF3D7_0201600.2o2	IMRAS-039	P	Day 140	0.0324223863272675
PF3D7_0201600	Plasmodium exported protein (PHISTb), unknown function	PF3D7_0201600.2o2	IMRAS-045	P	Day 140	-0.447575459555022
PF3D7_0201600	Plasmodium exported protein (PHISTb), unknown function	PF3D7_0201600.2o2	IMRAS-045	P	Day 0	0.163882756746458
PF3D7_0201600	Plasmodium exported protein (PHISTb), unknown function	PF3D7_0201600.2o2	IMRAS-049	Mock	Day 0	-0.113448602856367
PF3D7_0201600	Plasmodium exported protein (PHISTb), unknown function	PF3D7_0201600.2o2	IMRAS-049	Mock	Day 140	-0.0838182621818149
PF3D7_0201600	Plasmodium exported protein (PHISTb), unknown function	PF3D7_0201600.2o2	IMRAS-054	Mock	Day 140	-0.149861510623989
PF3D7_0201600	Plasmodium exported protein (PHISTb), unknown function	PF3D7_0201600.2o2	IMRAS-054	Mock	Day 0	0.0622535873049408
PF3D7_0201600	Plasmodium exported protein (PHISTb), unknown function	PF3D7_0201600.2o2	IMRAS-057	P	Day 0	0.013824698923619
PF3D7_0201600	Plasmodium exported protein (PHISTb), unknown function	PF3D7_0201600.2o2	IMRAS-057	P	Day 140	0.179946466903813
PF3D7_0201600	Plasmodium exported protein (PHISTb), unknown function	PF3D7_0201600.2o2	IMRAS-060	P	Day 140	-0.290952192550264
PF3D7_0201600	Plasmodium exported protein (PHISTb), unknown function	PF3D7_0201600.2o2	IMRAS-060	P	Day 0	0.185978979168764
PF3D7_0201600	Plasmodium exported protein (PHISTb), unknown function	PF3D7_0201600.2o2	IMRAS-061	NP	Day 0	0.285065585231717
PF3D7_0201600	Plasmodium exported protein (PHISTb), unknown function	PF3D7_0201600.2o2	IMRAS-061	NP	Day 140	0.329319370666711
PF3D7_0201600	Plasmodium exported protein (PHISTb), unknown function	PF3D7_0201600.2o2	IMRAS-062	Mock	Day 140	-0.0654229275279707
PF3D7_0201600	Plasmodium exported protein (PHISTb), unknown function	PF3D7_0201600.2o2	IMRAS-062	Mock	Day 0	-0.0334368815199184
PF3D7_0201600	Plasmodium exported protein (PHISTb), unknown function	PF3D7_0201600.2o2	IMRAS-071	NP	Day 0	0.553246884582714
PF3D7_0201600	Plasmodium exported protein (PHISTb), unknown function	PF3D7_0201600.2o2	IMRAS-071	NP	Day 140	0.120501272503555
PF3D7_0201600	Plasmodium exported protein (PHISTb), unknown function	PF3D7_0201600.2o2	IMRAS-078	P	Day 140	0.0400609665355205
PF3D7_0201600	Plasmodium exported protein (PHISTb), unknown function	PF3D7_0201600.2o2	IMRAS-078	P	Day 0	0.122608001899724
PF3D7_1218700	conserved Plasmodium protein, unknown function	PF3D7_1218700.1o1	IMRAS-002	P	Day 0	0.406500894816944
PF3D7_1218700	conserved Plasmodium protein, unknown function	PF3D7_1218700.1o1	IMRAS-002	P	Day 140	0.518679386613822
PF3D7_1218700	conserved Plasmodium protein, unknown function	PF3D7_1218700.1o1	IMRAS-005	NP	Day 140	-0.282607785657261
PF3D7_1218700	conserved Plasmodium protein, unknown function	PF3D7_1218700.1o1	IMRAS-005	NP	Day 0	-0.216768677644193
PF3D7_1218700	conserved Plasmodium protein, unknown function	PF3D7_1218700.1o1	IMRAS-021	NP	Day 0	-0.116617843788186
PF3D7_1218700	conserved Plasmodium protein, unknown function	PF3D7_1218700.1o1	IMRAS-021	NP	Day 140	-0.0997717745318667
PF3D7_1218700	conserved Plasmodium protein, unknown function	PF3D7_1218700.1o1	IMRAS-033	NP	Day 140	0.00696050173020701
PF3D7_1218700	conserved Plasmodium protein, unknown function	PF3D7_1218700.1o1	IMRAS-033	NP	Day 0	-0.0130346431542332
PF3D7_1218700	conserved Plasmodium protein, unknown function	PF3D7_1218700.1o1	IMRAS-039	P	Day 0	-0.0543243338554689
PF3D7_1218700	conserved Plasmodium protein, unknown function	PF3D7_1218700.1o1	IMRAS-039	P	Day 140	0.0201000779775669
PF3D7_1218700	conserved Plasmodium protein, unknown function	PF3D7_1218700.1o1	IMRAS-045	P	Day 140	-0.623921529840858
PF3D7_1218700	conserved Plasmodium protein, unknown function	PF3D7_1218700.1o1	IMRAS-045	P	Day 0	-0.0353549985063673
PF3D7_1218700	conserved Plasmodium protein, unknown function	PF3D7_1218700.1o1	IMRAS-049	Mock	Day 0	-0.205474383835146
PF3D7_1218700	conserved Plasmodium protein, unknown function	PF3D7_1218700.1o1	IMRAS-049	Mock	Day 140	-0.148137662936453
PF3D7_1218700	conserved Plasmodium protein, unknown function	PF3D7_1218700.1o1	IMRAS-054	Mock	Day 140	-0.355687709562112
PF3D7_1218700	conserved Plasmodium protein, unknown function	PF3D7_1218700.1o1	IMRAS-054	Mock	Day 0	-0.0974761970437275
PF3D7_1218700	conserved Plasmodium protein, unknown function	PF3D7_1218700.1o1	IMRAS-057	P	Day 0	-0.237464499237076
PF3D7_1218700	conserved Plasmodium protein, unknown function	PF3D7_1218700.1o1	IMRAS-057	P	Day 140	-0.186455123152367
PF3D7_1218700	conserved Plasmodium protein, unknown function	PF3D7_1218700.1o1	IMRAS-060	P	Day 140	-0.45851609214537
PF3D7_1218700	conserved Plasmodium protein, unknown function	PF3D7_1218700.1o1	IMRAS-060	P	Day 0	-0.149504132824999
PF3D7_1218700	conserved Plasmodium protein, unknown function	PF3D7_1218700.1o1	IMRAS-061	NP	Day 0	-0.179571888182737
PF3D7_1218700	conserved Plasmodium protein, unknown function	PF3D7_1218700.1o1	IMRAS-061	NP	Day 140	-0.0863231590428448
PF3D7_1218700	conserved Plasmodium protein, unknown function	PF3D7_1218700.1o1	IMRAS-062	Mock	Day 140	-0.242187674450747
PF3D7_1218700	conserved Plasmodium protein, unknown function	PF3D7_1218700.1o1	IMRAS-062	Mock	Day 0	-0.147256781077079
PF3D7_1218700	conserved Plasmodium protein, unknown function	PF3D7_1218700.1o1	IMRAS-071	NP	Day 0	0.281248917242472
PF3D7_1218700	conserved Plasmodium protein, unknown function	PF3D7_1218700.1o1	IMRAS-071	NP	Day 140	-0.107032119464506
PF3D7_1218700	conserved Plasmodium protein, unknown function	PF3D7_1218700.1o1	IMRAS-078	P	Day 140	-0.354262680273919
PF3D7_1218700	conserved Plasmodium protein, unknown function	PF3D7_1218700.1o1	IMRAS-078	P	Day 0	-0.227224723038407
PF3D7_0204500	aspartate aminotransferase,aspartate transaminase (AspAT)	PF3D7_0204500.1o1	IMRAS-002	P	Day 0	0.743476422616652
PF3D7_0204500	aspartate aminotransferase,aspartate transaminase (AspAT)	PF3D7_0204500.1o1	IMRAS-002	P	Day 140	0.917378149077919
PF3D7_0204500	aspartate aminotransferase,aspartate transaminase (AspAT)	PF3D7_0204500.1o1	IMRAS-005	NP	Day 140	-0.0948849064195905
PF3D7_0204500	aspartate aminotransferase,aspartate transaminase (AspAT)	PF3D7_0204500.1o1	IMRAS-005	NP	Day 0	0.00940401747800834
PF3D7_0204500	aspartate aminotransferase,aspartate transaminase (AspAT)	PF3D7_0204500.1o1	IMRAS-021	NP	Day 0	0.1980786818681
PF3D7_0204500	aspartate aminotransferase,aspartate transaminase (AspAT)	PF3D7_0204500.1o1	IMRAS-021	NP	Day 140	0.237189423264528
PF3D7_0204500	aspartate aminotransferase,aspartate transaminase (AspAT)	PF3D7_0204500.1o1	IMRAS-033	NP	Day 140	0.0763066201392579
PF3D7_0204500	aspartate aminotransferase,aspartate transaminase (AspAT)	PF3D7_0204500.1o1	IMRAS-033	NP	Day 0	-0.0734948538018987
PF3D7_0204500	aspartate aminotransferase,aspartate transaminase (AspAT)	PF3D7_0204500.1o1	IMRAS-039	P	Day 0	-0.101370860796147
PF3D7_0204500	aspartate aminotransferase,aspartate transaminase (AspAT)	PF3D7_0204500.1o1	IMRAS-039	P	Day 140	-0.106229417490033
PF3D7_0204500	aspartate aminotransferase,aspartate transaminase (AspAT)	PF3D7_0204500.1o1	IMRAS-045	P	Day 140	-0.209213149997888
PF3D7_0204500	aspartate aminotransferase,aspartate transaminase (AspAT)	PF3D7_0204500.1o1	IMRAS-045	P	Day 0	-0.0568053583777406
PF3D7_0204500	aspartate aminotransferase,aspartate transaminase (AspAT)	PF3D7_0204500.1o1	IMRAS-049	Mock	Day 0	-0.0633059775189064
PF3D7_0204500	aspartate aminotransferase,aspartate transaminase (AspAT)	PF3D7_0204500.1o1	IMRAS-049	Mock	Day 140	-0.127091803804973
PF3D7_0204500	aspartate aminotransferase,aspartate transaminase (AspAT)	PF3D7_0204500.1o1	IMRAS-054	Mock	Day 140	-0.114374761659741
PF3D7_0204500	aspartate aminotransferase,aspartate transaminase (AspAT)	PF3D7_0204500.1o1	IMRAS-054	Mock	Day 0	-0.10657840415098
PF3D7_0204500	aspartate aminotransferase,aspartate transaminase (AspAT)	PF3D7_0204500.1o1	IMRAS-057	P	Day 0	-0.048430674847058
PF3D7_0204500	aspartate aminotransferase,aspartate transaminase (AspAT)	PF3D7_0204500.1o1	IMRAS-057	P	Day 140	0.00747927089904721
PF3D7_0204500	aspartate aminotransferase,aspartate transaminase (AspAT)	PF3D7_0204500.1o1	IMRAS-060	P	Day 140	-0.16982243266205
PF3D7_0204500	aspartate aminotransferase,aspartate transaminase (AspAT)	PF3D7_0204500.1o1	IMRAS-060	P	Day 0	0.0126320666562503
PF3D7_0204500	aspartate aminotransferase,aspartate transaminase (AspAT)	PF3D7_0204500.1o1	IMRAS-061	NP	Day 0	-0.0619714988698323
PF3D7_0204500	aspartate aminotransferase,aspartate transaminase (AspAT)	PF3D7_0204500.1o1	IMRAS-061	NP	Day 140	-0.11319886503424
PF3D7_0204500	aspartate aminotransferase,aspartate transaminase (AspAT)	PF3D7_0204500.1o1	IMRAS-062	Mock	Day 140	-0.162176160407558
PF3D7_0204500	aspartate aminotransferase,aspartate transaminase (AspAT)	PF3D7_0204500.1o1	IMRAS-062	Mock	Day 0	-0.140811371811898
PF3D7_0204500	aspartate aminotransferase,aspartate transaminase (AspAT)	PF3D7_0204500.1o1	IMRAS-071	NP	Day 0	0.268722662526685
PF3D7_0204500	aspartate aminotransferase,aspartate transaminase (AspAT)	PF3D7_0204500.1o1	IMRAS-071	NP	Day 140	0.0208456293013395
PF3D7_0204500	aspartate aminotransferase,aspartate transaminase (AspAT)	PF3D7_0204500.1o1	IMRAS-078	P	Day 140	1.2669171755942
PF3D7_0204500	aspartate aminotransferase,aspartate transaminase (AspAT)	PF3D7_0204500.1o1	IMRAS-078	P	Day 0	1.2265215505808
PF3D7_1315800	Myb1-related transcription factor (MYB1)	PF3D7_1315800.1o1	IMRAS-002	P	Day 0	-0.216415186193185
PF3D7_1315800	Myb1-related transcription factor (MYB1)	PF3D7_1315800.1o1	IMRAS-002	P	Day 140	-0.186506712311756
PF3D7_1315800	Myb1-related transcription factor (MYB1)	PF3D7_1315800.1o1	IMRAS-005	NP	Day 140	-0.357919312253385
PF3D7_1315800	Myb1-related transcription factor (MYB1)	PF3D7_1315800.1o1	IMRAS-005	NP	Day 0	-0.276462055144117
PF3D7_1315800	Myb1-related transcription factor (MYB1)	PF3D7_1315800.1o1	IMRAS-021	NP	Day 0	0.149948253015861
PF3D7_1315800	Myb1-related transcription factor (MYB1)	PF3D7_1315800.1o1	IMRAS-021	NP	Day 140	0.22640023757436
PF3D7_1315800	Myb1-related transcription factor (MYB1)	PF3D7_1315800.1o1	IMRAS-033	NP	Day 140	0.109519762123536
PF3D7_1315800	Myb1-related transcription factor (MYB1)	PF3D7_1315800.1o1	IMRAS-033	NP	Day 0	-0.151563334162812
PF3D7_1315800	Myb1-related transcription factor (MYB1)	PF3D7_1315800.1o1	IMRAS-039	P	Day 0	-0.0621217008888486
PF3D7_1315800	Myb1-related transcription factor (MYB1)	PF3D7_1315800.1o1	IMRAS-039	P	Day 140	-0.129952708491128
PF3D7_1315800	Myb1-related transcription factor (MYB1)	PF3D7_1315800.1o1	IMRAS-045	P	Day 140	-0.0363287730750308
PF3D7_1315800	Myb1-related transcription factor (MYB1)	PF3D7_1315800.1o1	IMRAS-045	P	Day 0	-0.0156666635842537
PF3D7_1315800	Myb1-related transcription factor (MYB1)	PF3D7_1315800.1o1	IMRAS-049	Mock	Day 0	-0.039139666388154
PF3D7_1315800	Myb1-related transcription factor (MYB1)	PF3D7_1315800.1o1	IMRAS-049	Mock	Day 140	-0.174468949738511
PF3D7_1315800	Myb1-related transcription factor (MYB1)	PF3D7_1315800.1o1	IMRAS-054	Mock	Day 140	-0.347782511476765
PF3D7_1315800	Myb1-related transcription factor (MYB1)	PF3D7_1315800.1o1	IMRAS-054	Mock	Day 0	-0.153696828906888
PF3D7_1315800	Myb1-related transcription factor (MYB1)	PF3D7_1315800.1o1	IMRAS-057	P	Day 0	2.41379668468366
PF3D7_1315800	Myb1-related transcription factor (MYB1)	PF3D7_1315800.1o1	IMRAS-057	P	Day 140	2.4780339772929
PF3D7_1315800	Myb1-related transcription factor (MYB1)	PF3D7_1315800.1o1	IMRAS-060	P	Day 140	1.27060570383595
PF3D7_1315800	Myb1-related transcription factor (MYB1)	PF3D7_1315800.1o1	IMRAS-060	P	Day 0	1.71219768901726
PF3D7_1315800	Myb1-related transcription factor (MYB1)	PF3D7_1315800.1o1	IMRAS-061	NP	Day 0	0.65554055108549
PF3D7_1315800	Myb1-related transcription factor (MYB1)	PF3D7_1315800.1o1	IMRAS-061	NP	Day 140	0.57447440015935
PF3D7_1315800	Myb1-related transcription factor (MYB1)	PF3D7_1315800.1o1	IMRAS-062	Mock	Day 140	-0.0282148570573284
PF3D7_1315800	Myb1-related transcription factor (MYB1)	PF3D7_1315800.1o1	IMRAS-062	Mock	Day 0	0.00194433411638073
PF3D7_1315800	Myb1-related transcription factor (MYB1)	PF3D7_1315800.1o1	IMRAS-071	NP	Day 0	0.260801388716347
PF3D7_1315800	Myb1-related transcription factor (MYB1)	PF3D7_1315800.1o1	IMRAS-071	NP	Day 140	-0.00793349379360464
PF3D7_1315800	Myb1-related transcription factor (MYB1)	PF3D7_1315800.1o1	IMRAS-078	P	Day 140	-0.256853712273129
PF3D7_1315800	Myb1-related transcription factor (MYB1)	PF3D7_1315800.1o1	IMRAS-078	P	Day 0	-0.0936173061889782
PF3D7_1002300	conserved Plasmodium protein, unknown function	PF3D7_1002300.1o1	IMRAS-002	P	Day 0	0.65855328967363
PF3D7_1002300	conserved Plasmodium protein, unknown function	PF3D7_1002300.1o1	IMRAS-002	P	Day 140	0.70915662787351
PF3D7_1002300	conserved Plasmodium protein, unknown function	PF3D7_1002300.1o1	IMRAS-005	NP	Day 140	-0.149996578466608
PF3D7_1002300	conserved Plasmodium protein, unknown function	PF3D7_1002300.1o1	IMRAS-005	NP	Day 0	-0.0309924987632844
PF3D7_1002300	conserved Plasmodium protein, unknown function	PF3D7_1002300.1o1	IMRAS-021	NP	Day 0	0.0371874922908493
PF3D7_1002300	conserved Plasmodium protein, unknown function	PF3D7_1002300.1o1	IMRAS-021	NP	Day 140	-0.0116146289027164
PF3D7_1002300	conserved Plasmodium protein, unknown function	PF3D7_1002300.1o1	IMRAS-033	NP	Day 140	0.151197793373408
PF3D7_1002300	conserved Plasmodium protein, unknown function	PF3D7_1002300.1o1	IMRAS-033	NP	Day 0	-0.0400446600781361
PF3D7_1002300	conserved Plasmodium protein, unknown function	PF3D7_1002300.1o1	IMRAS-039	P	Day 0	0.255705177785325
PF3D7_1002300	conserved Plasmodium protein, unknown function	PF3D7_1002300.1o1	IMRAS-039	P	Day 140	0.192241133188663
PF3D7_1002300	conserved Plasmodium protein, unknown function	PF3D7_1002300.1o1	IMRAS-045	P	Day 140	-0.00942661236156184
PF3D7_1002300	conserved Plasmodium protein, unknown function	PF3D7_1002300.1o1	IMRAS-045	P	Day 0	0.0553433117853714
PF3D7_1002300	conserved Plasmodium protein, unknown function	PF3D7_1002300.1o1	IMRAS-049	Mock	Day 0	-0.0301144977849575
PF3D7_1002300	conserved Plasmodium protein, unknown function	PF3D7_1002300.1o1	IMRAS-049	Mock	Day 140	-0.121744521771951
PF3D7_1002300	conserved Plasmodium protein, unknown function	PF3D7_1002300.1o1	IMRAS-054	Mock	Day 140	-0.0767671937622403
PF3D7_1002300	conserved Plasmodium protein, unknown function	PF3D7_1002300.1o1	IMRAS-054	Mock	Day 0	-0.0266548598540304
PF3D7_1002300	conserved Plasmodium protein, unknown function	PF3D7_1002300.1o1	IMRAS-057	P	Day 0	0.110430952658778
PF3D7_1002300	conserved Plasmodium protein, unknown function	PF3D7_1002300.1o1	IMRAS-057	P	Day 140	0.0686195657129502
PF3D7_1002300	conserved Plasmodium protein, unknown function	PF3D7_1002300.1o1	IMRAS-060	P	Day 140	-0.15525882592725
PF3D7_1002300	conserved Plasmodium protein, unknown function	PF3D7_1002300.1o1	IMRAS-060	P	Day 0	-0.0389941316158637
PF3D7_1002300	conserved Plasmodium protein, unknown function	PF3D7_1002300.1o1	IMRAS-061	NP	Day 0	0.613650315009917
PF3D7_1002300	conserved Plasmodium protein, unknown function	PF3D7_1002300.1o1	IMRAS-061	NP	Day 140	0.481186354385645
PF3D7_1002300	conserved Plasmodium protein, unknown function	PF3D7_1002300.1o1	IMRAS-062	Mock	Day 140	-0.173338266694859
PF3D7_1002300	conserved Plasmodium protein, unknown function	PF3D7_1002300.1o1	IMRAS-062	Mock	Day 0	-0.128006302177482
PF3D7_1002300	conserved Plasmodium protein, unknown function	PF3D7_1002300.1o1	IMRAS-071	NP	Day 0	0.28066870607805
PF3D7_1002300	conserved Plasmodium protein, unknown function	PF3D7_1002300.1o1	IMRAS-071	NP	Day 140	-0.013758856246012
PF3D7_1002300	conserved Plasmodium protein, unknown function	PF3D7_1002300.1o1	IMRAS-078	P	Day 140	-0.195693476602777
PF3D7_1002300	conserved Plasmodium protein, unknown function	PF3D7_1002300.1o1	IMRAS-078	P	Day 0	-0.102585769910863
PF3D7_0304700	conserved Plasmodium protein, unknown function	PF3D7_0304700.3o4	IMRAS-002	P	Day 0	-0.258784855339851
PF3D7_0304700	conserved Plasmodium protein, unknown function	PF3D7_0304700.3o4	IMRAS-002	P	Day 140	-0.200703088027462
PF3D7_0304700	conserved Plasmodium protein, unknown function	PF3D7_0304700.3o4	IMRAS-005	NP	Day 140	-0.216029741569859
PF3D7_0304700	conserved Plasmodium protein, unknown function	PF3D7_0304700.3o4	IMRAS-005	NP	Day 0	-0.0390477683832078
PF3D7_0304700	conserved Plasmodium protein, unknown function	PF3D7_0304700.3o4	IMRAS-021	NP	Day 0	0.0116949679817555
PF3D7_0304700	conserved Plasmodium protein, unknown function	PF3D7_0304700.3o4	IMRAS-021	NP	Day 140	0.028903948123455
PF3D7_0304700	conserved Plasmodium protein, unknown function	PF3D7_0304700.3o4	IMRAS-033	NP	Day 140	0.18227610455885
PF3D7_0304700	conserved Plasmodium protein, unknown function	PF3D7_0304700.3o4	IMRAS-033	NP	Day 0	-0.058140606924864
PF3D7_0304700	conserved Plasmodium protein, unknown function	PF3D7_0304700.3o4	IMRAS-039	P	Day 0	-0.0351960214814131
PF3D7_0304700	conserved Plasmodium protein, unknown function	PF3D7_0304700.3o4	IMRAS-039	P	Day 140	-0.134389043600944
PF3D7_0304700	conserved Plasmodium protein, unknown function	PF3D7_0304700.3o4	IMRAS-045	P	Day 140	-0.200843969150053
PF3D7_0304700	conserved Plasmodium protein, unknown function	PF3D7_0304700.3o4	IMRAS-045	P	Day 0	-0.0778231396468243
PF3D7_0304700	conserved Plasmodium protein, unknown function	PF3D7_0304700.3o4	IMRAS-049	Mock	Day 0	-0.0386072083489335
PF3D7_0304700	conserved Plasmodium protein, unknown function	PF3D7_0304700.3o4	IMRAS-049	Mock	Day 140	-0.0493994790638652
PF3D7_0304700	conserved Plasmodium protein, unknown function	PF3D7_0304700.3o4	IMRAS-054	Mock	Day 140	-0.207870318236395
PF3D7_0304700	conserved Plasmodium protein, unknown function	PF3D7_0304700.3o4	IMRAS-054	Mock	Day 0	-0.00489036189801695
PF3D7_0304700	conserved Plasmodium protein, unknown function	PF3D7_0304700.3o4	IMRAS-057	P	Day 0	-0.0642506121209845
PF3D7_0304700	conserved Plasmodium protein, unknown function	PF3D7_0304700.3o4	IMRAS-057	P	Day 140	-8.7209853387548e-4
PF3D7_0304700	conserved Plasmodium protein, unknown function	PF3D7_0304700.3o4	IMRAS-060	P	Day 140	-0.17992088016152
PF3D7_0304700	conserved Plasmodium protein, unknown function	PF3D7_0304700.3o4	IMRAS-060	P	Day 0	0.086186301067265
PF3D7_0304700	conserved Plasmodium protein, unknown function	PF3D7_0304700.3o4	IMRAS-061	NP	Day 0	0.0949843875462761
PF3D7_0304700	conserved Plasmodium protein, unknown function	PF3D7_0304700.3o4	IMRAS-061	NP	Day 140	0.0426831880305496
PF3D7_0304700	conserved Plasmodium protein, unknown function	PF3D7_0304700.3o4	IMRAS-062	Mock	Day 140	-0.131918339314877
PF3D7_0304700	conserved Plasmodium protein, unknown function	PF3D7_0304700.3o4	IMRAS-062	Mock	Day 0	-0.0514582891579582
PF3D7_0304700	conserved Plasmodium protein, unknown function	PF3D7_0304700.3o4	IMRAS-071	NP	Day 0	0.201343730249864
PF3D7_0304700	conserved Plasmodium protein, unknown function	PF3D7_0304700.3o4	IMRAS-071	NP	Day 140	-0.00885172552560398
PF3D7_0304700	conserved Plasmodium protein, unknown function	PF3D7_0304700.3o4	IMRAS-078	P	Day 140	-0.165607750413486
PF3D7_0304700	conserved Plasmodium protein, unknown function	PF3D7_0304700.3o4	IMRAS-078	P	Day 0	-0.072638149562108
PF3D7_1134800	coatomer delta subunit, putative	PF3D7_1134800.1o2	IMRAS-002	P	Day 0	-0.166736646318681
PF3D7_1134800	coatomer delta subunit, putative	PF3D7_1134800.1o2	IMRAS-002	P	Day 140	-0.197140876240166
PF3D7_1134800	coatomer delta subunit, putative	PF3D7_1134800.1o2	IMRAS-005	NP	Day 140	-0.214154081447514
PF3D7_1134800	coatomer delta subunit, putative	PF3D7_1134800.1o2	IMRAS-005	NP	Day 0	-0.072552812407416
PF3D7_1134800	coatomer delta subunit, putative	PF3D7_1134800.1o2	IMRAS-021	NP	Day 0	0.0290596114074493
PF3D7_1134800	coatomer delta subunit, putative	PF3D7_1134800.1o2	IMRAS-021	NP	Day 140	-0.0149503414659726
PF3D7_1134800	coatomer delta subunit, putative	PF3D7_1134800.1o2	IMRAS-033	NP	Day 140	0.167537618734865
PF3D7_1134800	coatomer delta subunit, putative	PF3D7_1134800.1o2	IMRAS-033	NP	Day 0	-0.011896422155635
PF3D7_1134800	coatomer delta subunit, putative	PF3D7_1134800.1o2	IMRAS-039	P	Day 0	-0.0473057037594078
PF3D7_1134800	coatomer delta subunit, putative	PF3D7_1134800.1o2	IMRAS-039	P	Day 140	-0.0884742791876807
PF3D7_1134800	coatomer delta subunit, putative	PF3D7_1134800.1o2	IMRAS-045	P	Day 140	-0.1487798281149
PF3D7_1134800	coatomer delta subunit, putative	PF3D7_1134800.1o2	IMRAS-045	P	Day 0	0.0836758651720899
PF3D7_1134800	coatomer delta subunit, putative	PF3D7_1134800.1o2	IMRAS-049	Mock	Day 0	0.0279745294703844
PF3D7_1134800	coatomer delta subunit, putative	PF3D7_1134800.1o2	IMRAS-049	Mock	Day 140	0.0334574533404197
PF3D7_1134800	coatomer delta subunit, putative	PF3D7_1134800.1o2	IMRAS-054	Mock	Day 140	-0.19073558748256
PF3D7_1134800	coatomer delta subunit, putative	PF3D7_1134800.1o2	IMRAS-054	Mock	Day 0	0.0344964644644232
PF3D7_1134800	coatomer delta subunit, putative	PF3D7_1134800.1o2	IMRAS-057	P	Day 0	0.042689291882688
PF3D7_1134800	coatomer delta subunit, putative	PF3D7_1134800.1o2	IMRAS-057	P	Day 140	0.0518944184984491
PF3D7_1134800	coatomer delta subunit, putative	PF3D7_1134800.1o2	IMRAS-060	P	Day 140	-0.121248310740677
PF3D7_1134800	coatomer delta subunit, putative	PF3D7_1134800.1o2	IMRAS-060	P	Day 0	0.130229885875584
PF3D7_1134800	coatomer delta subunit, putative	PF3D7_1134800.1o2	IMRAS-061	NP	Day 0	0.170828145529782
PF3D7_1134800	coatomer delta subunit, putative	PF3D7_1134800.1o2	IMRAS-061	NP	Day 140	0.133819782313839
PF3D7_1134800	coatomer delta subunit, putative	PF3D7_1134800.1o2	IMRAS-062	Mock	Day 140	0.00805767011457803
PF3D7_1134800	coatomer delta subunit, putative	PF3D7_1134800.1o2	IMRAS-062	Mock	Day 0	0.0212319882497134
PF3D7_1134800	coatomer delta subunit, putative	PF3D7_1134800.1o2	IMRAS-071	NP	Day 0	0.462025887595987
PF3D7_1134800	coatomer delta subunit, putative	PF3D7_1134800.1o2	IMRAS-071	NP	Day 140	0.204766218934026
PF3D7_1134800	coatomer delta subunit, putative	PF3D7_1134800.1o2	IMRAS-078	P	Day 140	-0.0403776491168912
PF3D7_1134800	coatomer delta subunit, putative	PF3D7_1134800.1o2	IMRAS-078	P	Day 0	0.0604163224834426
PF3D7_1201500	XPA binding protein 1, putative	PF3D7_1201500.1o1	IMRAS-002	P	Day 0	-0.185972865181597
PF3D7_1201500	XPA binding protein 1, putative	PF3D7_1201500.1o1	IMRAS-002	P	Day 140	-0.170701009037993
PF3D7_1201500	XPA binding protein 1, putative	PF3D7_1201500.1o1	IMRAS-005	NP	Day 140	-0.202331196313347
PF3D7_1201500	XPA binding protein 1, putative	PF3D7_1201500.1o1	IMRAS-005	NP	Day 0	-0.0984127393919305
PF3D7_1201500	XPA binding protein 1, putative	PF3D7_1201500.1o1	IMRAS-021	NP	Day 0	0.0131500311821426
PF3D7_1201500	XPA binding protein 1, putative	PF3D7_1201500.1o1	IMRAS-021	NP	Day 140	-0.0171784423580892
PF3D7_1201500	XPA binding protein 1, putative	PF3D7_1201500.1o1	IMRAS-033	NP	Day 140	0.204804006010809
PF3D7_1201500	XPA binding protein 1, putative	PF3D7_1201500.1o1	IMRAS-033	NP	Day 0	-0.0663879673076391
PF3D7_1201500	XPA binding protein 1, putative	PF3D7_1201500.1o1	IMRAS-039	P	Day 0	0.0238730605625719
PF3D7_1201500	XPA binding protein 1, putative	PF3D7_1201500.1o1	IMRAS-039	P	Day 140	-0.0360683460726321
PF3D7_1201500	XPA binding protein 1, putative	PF3D7_1201500.1o1	IMRAS-045	P	Day 140	-0.110928815494033
PF3D7_1201500	XPA binding protein 1, putative	PF3D7_1201500.1o1	IMRAS-045	P	Day 0	0.0518918865964419
PF3D7_1201500	XPA binding protein 1, putative	PF3D7_1201500.1o1	IMRAS-049	Mock	Day 0	0.0911320448431976
PF3D7_1201500	XPA binding protein 1, putative	PF3D7_1201500.1o1	IMRAS-049	Mock	Day 140	0.133440404848997
PF3D7_1201500	XPA binding protein 1, putative	PF3D7_1201500.1o1	IMRAS-054	Mock	Day 140	-0.175709043455877
PF3D7_1201500	XPA binding protein 1, putative	PF3D7_1201500.1o1	IMRAS-054	Mock	Day 0	-0.054161155355974
PF3D7_1201500	XPA binding protein 1, putative	PF3D7_1201500.1o1	IMRAS-057	P	Day 0	-0.0106227450266623
PF3D7_1201500	XPA binding protein 1, putative	PF3D7_1201500.1o1	IMRAS-057	P	Day 140	-0.0184276210815213
PF3D7_1201500	XPA binding protein 1, putative	PF3D7_1201500.1o1	IMRAS-060	P	Day 140	-0.135917651838581
PF3D7_1201500	XPA binding protein 1, putative	PF3D7_1201500.1o1	IMRAS-060	P	Day 0	0.0565835283663674
PF3D7_1201500	XPA binding protein 1, putative	PF3D7_1201500.1o1	IMRAS-061	NP	Day 0	0.107808427903858
PF3D7_1201500	XPA binding protein 1, putative	PF3D7_1201500.1o1	IMRAS-061	NP	Day 140	0.142624625904457
PF3D7_1201500	XPA binding protein 1, putative	PF3D7_1201500.1o1	IMRAS-062	Mock	Day 140	-0.0143487429337021
PF3D7_1201500	XPA binding protein 1, putative	PF3D7_1201500.1o1	IMRAS-062	Mock	Day 0	0.036478577081331
PF3D7_1201500	XPA binding protein 1, putative	PF3D7_1201500.1o1	IMRAS-071	NP	Day 0	0.253723557475814
PF3D7_1201500	XPA binding protein 1, putative	PF3D7_1201500.1o1	IMRAS-071	NP	Day 140	0.0372485403124099
PF3D7_1201500	XPA binding protein 1, putative	PF3D7_1201500.1o1	IMRAS-078	P	Day 140	-0.159305796376504
PF3D7_1201500	XPA binding protein 1, putative	PF3D7_1201500.1o1	IMRAS-078	P	Day 0	-0.0480168273714412
PF3D7_0620000	conserved Plasmodium protein, unknown function	PF3D7_0620000.1o1	IMRAS-002	P	Day 0	-0.159324618795981
PF3D7_0620000	conserved Plasmodium protein, unknown function	PF3D7_0620000.1o1	IMRAS-002	P	Day 140	-0.18474194751569
PF3D7_0620000	conserved Plasmodium protein, unknown function	PF3D7_0620000.1o1	IMRAS-005	NP	Day 140	-0.24382332523181
PF3D7_0620000	conserved Plasmodium protein, unknown function	PF3D7_0620000.1o1	IMRAS-005	NP	Day 0	-0.166489213118986
PF3D7_0620000	conserved Plasmodium protein, unknown function	PF3D7_0620000.1o1	IMRAS-021	NP	Day 0	-0.0452185788300721
PF3D7_0620000	conserved Plasmodium protein, unknown function	PF3D7_0620000.1o1	IMRAS-021	NP	Day 140	-0.0373877305857278
PF3D7_0620000	conserved Plasmodium protein, unknown function	PF3D7_0620000.1o1	IMRAS-033	NP	Day 140	0.186998514801255
PF3D7_0620000	conserved Plasmodium protein, unknown function	PF3D7_0620000.1o1	IMRAS-033	NP	Day 0	-0.051108773145625
PF3D7_0620000	conserved Plasmodium protein, unknown function	PF3D7_0620000.1o1	IMRAS-039	P	Day 0	0.0785936357497441
PF3D7_0620000	conserved Plasmodium protein, unknown function	PF3D7_0620000.1o1	IMRAS-039	P	Day 140	-0.0302693917900179
PF3D7_0620000	conserved Plasmodium protein, unknown function	PF3D7_0620000.1o1	IMRAS-045	P	Day 140	0.208044449807641
PF3D7_0620000	conserved Plasmodium protein, unknown function	PF3D7_0620000.1o1	IMRAS-045	P	Day 0	0.353567146081465
PF3D7_0620000	conserved Plasmodium protein, unknown function	PF3D7_0620000.1o1	IMRAS-049	Mock	Day 0	0.458936813755944
PF3D7_0620000	conserved Plasmodium protein, unknown function	PF3D7_0620000.1o1	IMRAS-049	Mock	Day 140	0.784256235381855
PF3D7_0620000	conserved Plasmodium protein, unknown function	PF3D7_0620000.1o1	IMRAS-054	Mock	Day 140	0.442786519252996
PF3D7_0620000	conserved Plasmodium protein, unknown function	PF3D7_0620000.1o1	IMRAS-054	Mock	Day 0	1.30097690510735
PF3D7_0620000	conserved Plasmodium protein, unknown function	PF3D7_0620000.1o1	IMRAS-057	P	Day 0	-0.0704885537961033
PF3D7_0620000	conserved Plasmodium protein, unknown function	PF3D7_0620000.1o1	IMRAS-057	P	Day 140	-0.0358418137941801
PF3D7_0620000	conserved Plasmodium protein, unknown function	PF3D7_0620000.1o1	IMRAS-060	P	Day 140	-0.200332340184481
PF3D7_0620000	conserved Plasmodium protein, unknown function	PF3D7_0620000.1o1	IMRAS-060	P	Day 0	-0.0929729857784647
PF3D7_0620000	conserved Plasmodium protein, unknown function	PF3D7_0620000.1o1	IMRAS-061	NP	Day 0	-0.0522125324075038
PF3D7_0620000	conserved Plasmodium protein, unknown function	PF3D7_0620000.1o1	IMRAS-061	NP	Day 140	0.0254251986096108
PF3D7_0620000	conserved Plasmodium protein, unknown function	PF3D7_0620000.1o1	IMRAS-062	Mock	Day 140	0.300032542900313
PF3D7_0620000	conserved Plasmodium protein, unknown function	PF3D7_0620000.1o1	IMRAS-062	Mock	Day 0	0.379111065733229
PF3D7_0620000	conserved Plasmodium protein, unknown function	PF3D7_0620000.1o1	IMRAS-071	NP	Day 0	0.105656878589935
PF3D7_0620000	conserved Plasmodium protein, unknown function	PF3D7_0620000.1o1	IMRAS-071	NP	Day 140	-0.143541188599542
PF3D7_0620000	conserved Plasmodium protein, unknown function	PF3D7_0620000.1o1	IMRAS-078	P	Day 140	0.724767758412016
PF3D7_0620000	conserved Plasmodium protein, unknown function	PF3D7_0620000.1o1	IMRAS-078	P	Day 0	0.936942594275774
PF3D7_1217700	conserved Plasmodium protein, unknown function	PF3D7_1217700.1o1	IMRAS-002	P	Day 0	-0.228552653920437
PF3D7_1217700	conserved Plasmodium protein, unknown function	PF3D7_1217700.1o1	IMRAS-002	P	Day 140	-0.190928091931921
PF3D7_1217700	conserved Plasmodium protein, unknown function	PF3D7_1217700.1o1	IMRAS-005	NP	Day 140	-0.370398251535075
PF3D7_1217700	conserved Plasmodium protein, unknown function	PF3D7_1217700.1o1	IMRAS-005	NP	Day 0	-0.267916946011109
PF3D7_1217700	conserved Plasmodium protein, unknown function	PF3D7_1217700.1o1	IMRAS-021	NP	Day 0	-0.104995924146662
PF3D7_1217700	conserved Plasmodium protein, unknown function	PF3D7_1217700.1o1	IMRAS-021	NP	Day 140	-0.0578841374713086
PF3D7_1217700	conserved Plasmodium protein, unknown function	PF3D7_1217700.1o1	IMRAS-033	NP	Day 140	0.0334230015374501
PF3D7_1217700	conserved Plasmodium protein, unknown function	PF3D7_1217700.1o1	IMRAS-033	NP	Day 0	-0.171758870116765
PF3D7_1217700	conserved Plasmodium protein, unknown function	PF3D7_1217700.1o1	IMRAS-039	P	Day 0	-0.0300891310483244
PF3D7_1217700	conserved Plasmodium protein, unknown function	PF3D7_1217700.1o1	IMRAS-039	P	Day 140	-0.140176749413371
PF3D7_1217700	conserved Plasmodium protein, unknown function	PF3D7_1217700.1o1	IMRAS-045	P	Day 140	-0.208226016848949
PF3D7_1217700	conserved Plasmodium protein, unknown function	PF3D7_1217700.1o1	IMRAS-045	P	Day 0	-0.0243838806853631
PF3D7_1217700	conserved Plasmodium protein, unknown function	PF3D7_1217700.1o1	IMRAS-049	Mock	Day 0	-0.164234886369686
PF3D7_1217700	conserved Plasmodium protein, unknown function	PF3D7_1217700.1o1	IMRAS-049	Mock	Day 140	-0.148137662936453
PF3D7_1217700	conserved Plasmodium protein, unknown function	PF3D7_1217700.1o1	IMRAS-054	Mock	Day 140	-0.327853501365386
PF3D7_1217700	conserved Plasmodium protein, unknown function	PF3D7_1217700.1o1	IMRAS-054	Mock	Day 0	-0.145736113724547
PF3D7_1217700	conserved Plasmodium protein, unknown function	PF3D7_1217700.1o1	IMRAS-057	P	Day 0	-0.125711297896123
PF3D7_1217700	conserved Plasmodium protein, unknown function	PF3D7_1217700.1o1	IMRAS-057	P	Day 140	-0.149234856816722
PF3D7_1217700	conserved Plasmodium protein, unknown function	PF3D7_1217700.1o1	IMRAS-060	P	Day 140	-0.320098538209781
PF3D7_1217700	conserved Plasmodium protein, unknown function	PF3D7_1217700.1o1	IMRAS-060	P	Day 0	-0.0916640230022434
PF3D7_1217700	conserved Plasmodium protein, unknown function	PF3D7_1217700.1o1	IMRAS-061	NP	Day 0	-0.111106221461071
PF3D7_1217700	conserved Plasmodium protein, unknown function	PF3D7_1217700.1o1	IMRAS-061	NP	Day 140	-0.149408603216326
PF3D7_1217700	conserved Plasmodium protein, unknown function	PF3D7_1217700.1o1	IMRAS-062	Mock	Day 140	-0.331580051119666
PF3D7_1217700	conserved Plasmodium protein, unknown function	PF3D7_1217700.1o1	IMRAS-062	Mock	Day 0	-0.19876750661196
PF3D7_1217700	conserved Plasmodium protein, unknown function	PF3D7_1217700.1o1	IMRAS-071	NP	Day 0	0.0220380639297773
PF3D7_1217700	conserved Plasmodium protein, unknown function	PF3D7_1217700.1o1	IMRAS-071	NP	Day 140	-0.18860773632761
PF3D7_1217700	conserved Plasmodium protein, unknown function	PF3D7_1217700.1o1	IMRAS-078	P	Day 140	-0.307720094336888
PF3D7_1217700	conserved Plasmodium protein, unknown function	PF3D7_1217700.1o1	IMRAS-078	P	Day 0	-0.248784701477913
PF3D7_0503100	4-diphosphocytidyl-2c-methyl-D-erythritol kinase (CMK), putative	PF3D7_0503100.1o1	IMRAS-002	P	Day 0	-0.176322695147878
PF3D7_0503100	4-diphosphocytidyl-2c-methyl-D-erythritol kinase (CMK), putative	PF3D7_0503100.1o1	IMRAS-002	P	Day 140	-0.124297049139148
PF3D7_0503100	4-diphosphocytidyl-2c-methyl-D-erythritol kinase (CMK), putative	PF3D7_0503100.1o1	IMRAS-005	NP	Day 140	-0.247015836029794
PF3D7_0503100	4-diphosphocytidyl-2c-methyl-D-erythritol kinase (CMK), putative	PF3D7_0503100.1o1	IMRAS-005	NP	Day 0	-0.135068115443243
PF3D7_0503100	4-diphosphocytidyl-2c-methyl-D-erythritol kinase (CMK), putative	PF3D7_0503100.1o1	IMRAS-021	NP	Day 0	-0.0442093482601358
PF3D7_0503100	4-diphosphocytidyl-2c-methyl-D-erythritol kinase (CMK), putative	PF3D7_0503100.1o1	IMRAS-021	NP	Day 140	-0.022204286561383
PF3D7_0503100	4-diphosphocytidyl-2c-methyl-D-erythritol kinase (CMK), putative	PF3D7_0503100.1o1	IMRAS-033	NP	Day 140	0.0297473433940532
PF3D7_0503100	4-diphosphocytidyl-2c-methyl-D-erythritol kinase (CMK), putative	PF3D7_0503100.1o1	IMRAS-033	NP	Day 0	-0.0914167617991613
PF3D7_0503100	4-diphosphocytidyl-2c-methyl-D-erythritol kinase (CMK), putative	PF3D7_0503100.1o1	IMRAS-039	P	Day 0	-0.0213763010987531
PF3D7_0503100	4-diphosphocytidyl-2c-methyl-D-erythritol kinase (CMK), putative	PF3D7_0503100.1o1	IMRAS-039	P	Day 140	-0.113655873160678
PF3D7_0503100	4-diphosphocytidyl-2c-methyl-D-erythritol kinase (CMK), putative	PF3D7_0503100.1o1	IMRAS-045	P	Day 140	-0.203300457127996
PF3D7_0503100	4-diphosphocytidyl-2c-methyl-D-erythritol kinase (CMK), putative	PF3D7_0503100.1o1	IMRAS-045	P	Day 0	0.0404432425681769
PF3D7_0503100	4-diphosphocytidyl-2c-methyl-D-erythritol kinase (CMK), putative	PF3D7_0503100.1o1	IMRAS-049	Mock	Day 0	-0.148063595698542
PF3D7_0503100	4-diphosphocytidyl-2c-methyl-D-erythritol kinase (CMK), putative	PF3D7_0503100.1o1	IMRAS-049	Mock	Day 140	-0.142711951235384
PF3D7_0503100	4-diphosphocytidyl-2c-methyl-D-erythritol kinase (CMK), putative	PF3D7_0503100.1o1	IMRAS-054	Mock	Day 140	-0.288802822301513
PF3D7_0503100	4-diphosphocytidyl-2c-methyl-D-erythritol kinase (CMK), putative	PF3D7_0503100.1o1	IMRAS-054	Mock	Day 0	-0.128518265910891
PF3D7_0503100	4-diphosphocytidyl-2c-methyl-D-erythritol kinase (CMK), putative	PF3D7_0503100.1o1	IMRAS-057	P	Day 0	-0.0858513760717052
PF3D7_0503100	4-diphosphocytidyl-2c-methyl-D-erythritol kinase (CMK), putative	PF3D7_0503100.1o1	IMRAS-057	P	Day 140	-0.0716802666200831
PF3D7_0503100	4-diphosphocytidyl-2c-methyl-D-erythritol kinase (CMK), putative	PF3D7_0503100.1o1	IMRAS-060	P	Day 140	-0.305451762245379
PF3D7_0503100	4-diphosphocytidyl-2c-methyl-D-erythritol kinase (CMK), putative	PF3D7_0503100.1o1	IMRAS-060	P	Day 0	-0.140002265057845
PF3D7_0503100	4-diphosphocytidyl-2c-methyl-D-erythritol kinase (CMK), putative	PF3D7_0503100.1o1	IMRAS-061	NP	Day 0	-0.18028030707293
PF3D7_0503100	4-diphosphocytidyl-2c-methyl-D-erythritol kinase (CMK), putative	PF3D7_0503100.1o1	IMRAS-061	NP	Day 140	-0.174921116699581
PF3D7_0503100	4-diphosphocytidyl-2c-methyl-D-erythritol kinase (CMK), putative	PF3D7_0503100.1o1	IMRAS-062	Mock	Day 140	-0.280900080784692
PF3D7_0503100	4-diphosphocytidyl-2c-methyl-D-erythritol kinase (CMK), putative	PF3D7_0503100.1o1	IMRAS-062	Mock	Day 0	-0.284975648515882
PF3D7_0503100	4-diphosphocytidyl-2c-methyl-D-erythritol kinase (CMK), putative	PF3D7_0503100.1o1	IMRAS-071	NP	Day 0	0.0279273302889607
PF3D7_0503100	4-diphosphocytidyl-2c-methyl-D-erythritol kinase (CMK), putative	PF3D7_0503100.1o1	IMRAS-071	NP	Day 140	-0.147917585732575
PF3D7_0503100	4-diphosphocytidyl-2c-methyl-D-erythritol kinase (CMK), putative	PF3D7_0503100.1o1	IMRAS-078	P	Day 140	-0.320721940070767
PF3D7_0503100	4-diphosphocytidyl-2c-methyl-D-erythritol kinase (CMK), putative	PF3D7_0503100.1o1	IMRAS-078	P	Day 0	-0.224552239950844
PF3D7_1367900	conserved Plasmodium protein, unknown function	PF3D7_1367900.1o1	IMRAS-002	P	Day 0	-0.270144717504399
PF3D7_1367900	conserved Plasmodium protein, unknown function	PF3D7_1367900.1o1	IMRAS-002	P	Day 140	-0.177704396775756
PF3D7_1367900	conserved Plasmodium protein, unknown function	PF3D7_1367900.1o1	IMRAS-005	NP	Day 140	-0.342812419863176
PF3D7_1367900	conserved Plasmodium protein, unknown function	PF3D7_1367900.1o1	IMRAS-005	NP	Day 0	-0.3024053223964
PF3D7_1367900	conserved Plasmodium protein, unknown function	PF3D7_1367900.1o1	IMRAS-021	NP	Day 0	-0.189502220115633
PF3D7_1367900	conserved Plasmodium protein, unknown function	PF3D7_1367900.1o1	IMRAS-021	NP	Day 140	-0.122979165693193
PF3D7_1367900	conserved Plasmodium protein, unknown function	PF3D7_1367900.1o1	IMRAS-033	NP	Day 140	-0.0270885735272159
PF3D7_1367900	conserved Plasmodium protein, unknown function	PF3D7_1367900.1o1	IMRAS-033	NP	Day 0	-0.136600070821824
PF3D7_1367900	conserved Plasmodium protein, unknown function	PF3D7_1367900.1o1	IMRAS-039	P	Day 0	1.68633953211519
PF3D7_1367900	conserved Plasmodium protein, unknown function	PF3D7_1367900.1o1	IMRAS-039	P	Day 140	1.7626038556852
PF3D7_1367900	conserved Plasmodium protein, unknown function	PF3D7_1367900.1o1	IMRAS-045	P	Day 140	-0.387680327494195
PF3D7_1367900	conserved Plasmodium protein, unknown function	PF3D7_1367900.1o1	IMRAS-045	P	Day 0	-0.00916314374659422
PF3D7_1367900	conserved Plasmodium protein, unknown function	PF3D7_1367900.1o1	IMRAS-049	Mock	Day 0	-0.221097223325362
PF3D7_1367900	conserved Plasmodium protein, unknown function	PF3D7_1367900.1o1	IMRAS-049	Mock	Day 140	-0.194537674225405
PF3D7_1367900	conserved Plasmodium protein, unknown function	PF3D7_1367900.1o1	IMRAS-054	Mock	Day 140	-0.324323538652775
PF3D7_1367900	conserved Plasmodium protein, unknown function	PF3D7_1367900.1o1	IMRAS-054	Mock	Day 0	-0.0366574077166693
PF3D7_1367900	conserved Plasmodium protein, unknown function	PF3D7_1367900.1o1	IMRAS-057	P	Day 0	-0.194441650730809
PF3D7_1367900	conserved Plasmodium protein, unknown function	PF3D7_1367900.1o1	IMRAS-057	P	Day 140	0.0897486579322351
PF3D7_1367900	conserved Plasmodium protein, unknown function	PF3D7_1367900.1o1	IMRAS-060	P	Day 140	-0.286481796352254
PF3D7_1367900	conserved Plasmodium protein, unknown function	PF3D7_1367900.1o1	IMRAS-060	P	Day 0	0.0158740793484036
PF3D7_1367900	conserved Plasmodium protein, unknown function	PF3D7_1367900.1o1	IMRAS-061	NP	Day 0	0.862996809428642
PF3D7_1367900	conserved Plasmodium protein, unknown function	PF3D7_1367900.1o1	IMRAS-061	NP	Day 140	0.843620311201882
PF3D7_1367900	conserved Plasmodium protein, unknown function	PF3D7_1367900.1o1	IMRAS-062	Mock	Day 140	-0.249552136797055
PF3D7_1367900	conserved Plasmodium protein, unknown function	PF3D7_1367900.1o1	IMRAS-062	Mock	Day 0	-0.233777871439665
PF3D7_1367900	conserved Plasmodium protein, unknown function	PF3D7_1367900.1o1	IMRAS-071	NP	Day 0	0.102048909118327
PF3D7_1367900	conserved Plasmodium protein, unknown function	PF3D7_1367900.1o1	IMRAS-071	NP	Day 140	-0.16931639771885
PF3D7_1367900	conserved Plasmodium protein, unknown function	PF3D7_1367900.1o1	IMRAS-078	P	Day 140	0.585900720716499
PF3D7_1367900	conserved Plasmodium protein, unknown function	PF3D7_1367900.1o1	IMRAS-078	P	Day 0	0.556758927132869
PF3D7_0820300	conserved Plasmodium protein, unknown function	PF3D7_0820300.1o1	IMRAS-002	P	Day 0	-0.125917741710635
PF3D7_0820300	conserved Plasmodium protein, unknown function	PF3D7_0820300.1o1	IMRAS-002	P	Day 140	0.0379024069464986
PF3D7_0820300	conserved Plasmodium protein, unknown function	PF3D7_0820300.1o1	IMRAS-005	NP	Day 140	-0.289174456261103
PF3D7_0820300	conserved Plasmodium protein, unknown function	PF3D7_0820300.1o1	IMRAS-005	NP	Day 0	-0.179786035732443
PF3D7_0820300	conserved Plasmodium protein, unknown function	PF3D7_0820300.1o1	IMRAS-021	NP	Day 0	-0.0945111756678383
PF3D7_0820300	conserved Plasmodium protein, unknown function	PF3D7_0820300.1o1	IMRAS-021	NP	Day 140	-0.00386116280416537
PF3D7_0820300	conserved Plasmodium protein, unknown function	PF3D7_0820300.1o1	IMRAS-033	NP	Day 140	0.175638652636707
PF3D7_0820300	conserved Plasmodium protein, unknown function	PF3D7_0820300.1o1	IMRAS-033	NP	Day 0	0.0340139296501984
PF3D7_0820300	conserved Plasmodium protein, unknown function	PF3D7_0820300.1o1	IMRAS-039	P	Day 0	-0.0417886987918425
PF3D7_0820300	conserved Plasmodium protein, unknown function	PF3D7_0820300.1o1	IMRAS-039	P	Day 140	-0.0637246889754977
PF3D7_0820300	conserved Plasmodium protein, unknown function	PF3D7_0820300.1o1	IMRAS-045	P	Day 140	-0.339329586226469
PF3D7_0820300	conserved Plasmodium protein, unknown function	PF3D7_0820300.1o1	IMRAS-045	P	Day 0	0.0466992173761192
PF3D7_0820300	conserved Plasmodium protein, unknown function	PF3D7_0820300.1o1	IMRAS-049	Mock	Day 0	-0.130936029585209
PF3D7_0820300	conserved Plasmodium protein, unknown function	PF3D7_0820300.1o1	IMRAS-049	Mock	Day 140	-0.175022661140774
PF3D7_0820300	conserved Plasmodium protein, unknown function	PF3D7_0820300.1o1	IMRAS-054	Mock	Day 140	-0.39069921642972
PF3D7_0820300	conserved Plasmodium protein, unknown function	PF3D7_0820300.1o1	IMRAS-054	Mock	Day 0	-0.11927702439348
PF3D7_0820300	conserved Plasmodium protein, unknown function	PF3D7_0820300.1o1	IMRAS-057	P	Day 0	-0.0957135876080315
PF3D7_0820300	conserved Plasmodium protein, unknown function	PF3D7_0820300.1o1	IMRAS-057	P	Day 140	-0.0166624244329565
PF3D7_0820300	conserved Plasmodium protein, unknown function	PF3D7_0820300.1o1	IMRAS-060	P	Day 140	-0.347774531584138
PF3D7_0820300	conserved Plasmodium protein, unknown function	PF3D7_0820300.1o1	IMRAS-060	P	Day 0	-0.0243516030133488
PF3D7_0820300	conserved Plasmodium protein, unknown function	PF3D7_0820300.1o1	IMRAS-061	NP	Day 0	-0.0698264821993941
PF3D7_0820300	conserved Plasmodium protein, unknown function	PF3D7_0820300.1o1	IMRAS-061	NP	Day 140	-0.0346123841762225
PF3D7_0820300	conserved Plasmodium protein, unknown function	PF3D7_0820300.1o1	IMRAS-062	Mock	Day 140	0.0673465639482895
PF3D7_0820300	conserved Plasmodium protein, unknown function	PF3D7_0820300.1o1	IMRAS-062	Mock	Day 0	0.0135478420365356
PF3D7_0820300	conserved Plasmodium protein, unknown function	PF3D7_0820300.1o1	IMRAS-071	NP	Day 0	0.237670325241316
PF3D7_0820300	conserved Plasmodium protein, unknown function	PF3D7_0820300.1o1	IMRAS-071	NP	Day 140	-0.041676853563219
PF3D7_0820300	conserved Plasmodium protein, unknown function	PF3D7_0820300.1o1	IMRAS-078	P	Day 140	-0.179205353814208
PF3D7_0820300	conserved Plasmodium protein, unknown function	PF3D7_0820300.1o1	IMRAS-078	P	Day 0	-0.109143485933027
PF3D7_1252800	Plasmodium exported protein (PHISTb), unknown function	PF3D7_1252800.2o2	IMRAS-002	P	Day 0	2.36414549558033
PF3D7_1252800	Plasmodium exported protein (PHISTb), unknown function	PF3D7_1252800.2o2	IMRAS-002	P	Day 140	3.16789779660967
PF3D7_1252800	Plasmodium exported protein (PHISTb), unknown function	PF3D7_1252800.2o2	IMRAS-005	NP	Day 140	-0.221671397843705
PF3D7_1252800	Plasmodium exported protein (PHISTb), unknown function	PF3D7_1252800.2o2	IMRAS-005	NP	Day 0	-0.0950498123659678
PF3D7_1252800	Plasmodium exported protein (PHISTb), unknown function	PF3D7_1252800.2o2	IMRAS-021	NP	Day 0	0.439414785884241
PF3D7_1252800	Plasmodium exported protein (PHISTb), unknown function	PF3D7_1252800.2o2	IMRAS-021	NP	Day 140	0.424508629609301
PF3D7_1252800	Plasmodium exported protein (PHISTb), unknown function	PF3D7_1252800.2o2	IMRAS-033	NP	Day 140	0.245665880999093
PF3D7_1252800	Plasmodium exported protein (PHISTb), unknown function	PF3D7_1252800.2o2	IMRAS-033	NP	Day 0	0.156004454028809
PF3D7_1252800	Plasmodium exported protein (PHISTb), unknown function	PF3D7_1252800.2o2	IMRAS-039	P	Day 0	-0.00482237243789463
PF3D7_1252800	Plasmodium exported protein (PHISTb), unknown function	PF3D7_1252800.2o2	IMRAS-039	P	Day 140	-0.0154639535668508
PF3D7_1252800	Plasmodium exported protein (PHISTb), unknown function	PF3D7_1252800.2o2	IMRAS-045	P	Day 140	-0.46103407913848
PF3D7_1252800	Plasmodium exported protein (PHISTb), unknown function	PF3D7_1252800.2o2	IMRAS-045	P	Day 0	0.025035673358910802
PF3D7_1252800	Plasmodium exported protein (PHISTb), unknown function	PF3D7_1252800.2o2	IMRAS-049	Mock	Day 0	-0.187065594750571
PF3D7_1252800	Plasmodium exported protein (PHISTb), unknown function	PF3D7_1252800.2o2	IMRAS-049	Mock	Day 140	-0.155768104060829
PF3D7_1252800	Plasmodium exported protein (PHISTb), unknown function	PF3D7_1252800.2o2	IMRAS-054	Mock	Day 140	-0.162097118724558
PF3D7_1252800	Plasmodium exported protein (PHISTb), unknown function	PF3D7_1252800.2o2	IMRAS-054	Mock	Day 0	0.320698733788875
PF3D7_1252800	Plasmodium exported protein (PHISTb), unknown function	PF3D7_1252800.2o2	IMRAS-057	P	Day 0	-0.16596155103497
PF3D7_1252800	Plasmodium exported protein (PHISTb), unknown function	PF3D7_1252800.2o2	IMRAS-057	P	Day 140	-0.122411068741012
PF3D7_1252800	Plasmodium exported protein (PHISTb), unknown function	PF3D7_1252800.2o2	IMRAS-060	P	Day 140	-0.367048953136351
PF3D7_1252800	Plasmodium exported protein (PHISTb), unknown function	PF3D7_1252800.2o2	IMRAS-060	P	Day 0	-0.0899205846741928
PF3D7_1252800	Plasmodium exported protein (PHISTb), unknown function	PF3D7_1252800.2o2	IMRAS-061	NP	Day 0	0.548442105138941
PF3D7_1252800	Plasmodium exported protein (PHISTb), unknown function	PF3D7_1252800.2o2	IMRAS-061	NP	Day 140	0.590840724404934
PF3D7_1252800	Plasmodium exported protein (PHISTb), unknown function	PF3D7_1252800.2o2	IMRAS-062	Mock	Day 140	0.492425379380244
PF3D7_1252800	Plasmodium exported protein (PHISTb), unknown function	PF3D7_1252800.2o2	IMRAS-062	Mock	Day 0	0.583667006301292
PF3D7_1252800	Plasmodium exported protein (PHISTb), unknown function	PF3D7_1252800.2o2	IMRAS-071	NP	Day 0	0.893031644051121
PF3D7_1252800	Plasmodium exported protein (PHISTb), unknown function	PF3D7_1252800.2o2	IMRAS-071	NP	Day 140	0.435133092150039
PF3D7_1252800	Plasmodium exported protein (PHISTb), unknown function	PF3D7_1252800.2o2	IMRAS-078	P	Day 140	-0.289908818220429
PF3D7_1252800	Plasmodium exported protein (PHISTb), unknown function	PF3D7_1252800.2o2	IMRAS-078	P	Day 0	-0.139027765878925
PF3D7_1236700	s-adenosyl-methyltransferase, putative	PF3D7_1236700.1o1	IMRAS-002	P	Day 0	-0.42278154477949
PF3D7_1236700	s-adenosyl-methyltransferase, putative	PF3D7_1236700.1o1	IMRAS-002	P	Day 140	-0.365843395966241
PF3D7_1236700	s-adenosyl-methyltransferase, putative	PF3D7_1236700.1o1	IMRAS-005	NP	Day 140	-0.713014271075947
PF3D7_1236700	s-adenosyl-methyltransferase, putative	PF3D7_1236700.1o1	IMRAS-005	NP	Day 0	-0.538925209716878
PF3D7_1236700	s-adenosyl-methyltransferase, putative	PF3D7_1236700.1o1	IMRAS-021	NP	Day 0	-0.571812469539013
PF3D7_1236700	s-adenosyl-methyltransferase, putative	PF3D7_1236700.1o1	IMRAS-021	NP	Day 140	-0.500711164480023
PF3D7_1236700	s-adenosyl-methyltransferase, putative	PF3D7_1236700.1o1	IMRAS-033	NP	Day 140	-0.544477067148046
PF3D7_1236700	s-adenosyl-methyltransferase, putative	PF3D7_1236700.1o1	IMRAS-033	NP	Day 0	-0.304820399908355
PF3D7_1236700	s-adenosyl-methyltransferase, putative	PF3D7_1236700.1o1	IMRAS-039	P	Day 0	-0.63891658048993
PF3D7_1236700	s-adenosyl-methyltransferase, putative	PF3D7_1236700.1o1	IMRAS-039	P	Day 140	-0.634373786211345
PF3D7_1236700	s-adenosyl-methyltransferase, putative	PF3D7_1236700.1o1	IMRAS-045	P	Day 140	-0.919437247680163
PF3D7_1236700	s-adenosyl-methyltransferase, putative	PF3D7_1236700.1o1	IMRAS-045	P	Day 0	-0.375755753465208
PF3D7_1236700	s-adenosyl-methyltransferase, putative	PF3D7_1236700.1o1	IMRAS-049	Mock	Day 0	-0.786259481312387
PF3D7_1236700	s-adenosyl-methyltransferase, putative	PF3D7_1236700.1o1	IMRAS-049	Mock	Day 140	-0.651725598723241
PF3D7_1236700	s-adenosyl-methyltransferase, putative	PF3D7_1236700.1o1	IMRAS-054	Mock	Day 140	-0.844144348922342
PF3D7_1236700	s-adenosyl-methyltransferase, putative	PF3D7_1236700.1o1	IMRAS-054	Mock	Day 0	-0.585278061374105
PF3D7_1236700	s-adenosyl-methyltransferase, putative	PF3D7_1236700.1o1	IMRAS-057	P	Day 0	-0.520918446309802
PF3D7_1236700	s-adenosyl-methyltransferase, putative	PF3D7_1236700.1o1	IMRAS-057	P	Day 140	-0.435822080598518
PF3D7_1236700	s-adenosyl-methyltransferase, putative	PF3D7_1236700.1o1	IMRAS-060	P	Day 140	-1.018826009019
PF3D7_1236700	s-adenosyl-methyltransferase, putative	PF3D7_1236700.1o1	IMRAS-060	P	Day 0	-0.364500810915619
PF3D7_1236700	s-adenosyl-methyltransferase, putative	PF3D7_1236700.1o1	IMRAS-061	NP	Day 0	-0.462718340598283
PF3D7_1236700	s-adenosyl-methyltransferase, putative	PF3D7_1236700.1o1	IMRAS-061	NP	Day 140	-0.349841771976633
PF3D7_1236700	s-adenosyl-methyltransferase, putative	PF3D7_1236700.1o1	IMRAS-062	Mock	Day 140	-0.413582563988513
PF3D7_1236700	s-adenosyl-methyltransferase, putative	PF3D7_1236700.1o1	IMRAS-062	Mock	Day 0	-0.385526946917533
PF3D7_1236700	s-adenosyl-methyltransferase, putative	PF3D7_1236700.1o1	IMRAS-071	NP	Day 0	-0.224978506540877
PF3D7_1236700	s-adenosyl-methyltransferase, putative	PF3D7_1236700.1o1	IMRAS-071	NP	Day 140	-0.422257216665606
PF3D7_1236700	s-adenosyl-methyltransferase, putative	PF3D7_1236700.1o1	IMRAS-078	P	Day 140	-0.336886759501773
PF3D7_1236700	s-adenosyl-methyltransferase, putative	PF3D7_1236700.1o1	IMRAS-078	P	Day 0	-0.259686730995593
PF3D7_1324800	dihydrofolate synthase/folylpolyglutamate synthase (DHFS-FPGS)	PF3D7_1324800.1o4	IMRAS-002	P	Day 0	-0.184897430885888
PF3D7_1324800	dihydrofolate synthase/folylpolyglutamate synthase (DHFS-FPGS)	PF3D7_1324800.1o4	IMRAS-002	P	Day 140	-0.0128586248267251
PF3D7_1324800	dihydrofolate synthase/folylpolyglutamate synthase (DHFS-FPGS)	PF3D7_1324800.1o4	IMRAS-005	NP	Day 140	-0.224815210464724
PF3D7_1324800	dihydrofolate synthase/folylpolyglutamate synthase (DHFS-FPGS)	PF3D7_1324800.1o4	IMRAS-005	NP	Day 0	-0.199512440576454
PF3D7_1324800	dihydrofolate synthase/folylpolyglutamate synthase (DHFS-FPGS)	PF3D7_1324800.1o4	IMRAS-021	NP	Day 0	-0.0487564559879363
PF3D7_1324800	dihydrofolate synthase/folylpolyglutamate synthase (DHFS-FPGS)	PF3D7_1324800.1o4	IMRAS-021	NP	Day 140	-0.0498786747689248
PF3D7_1324800	dihydrofolate synthase/folylpolyglutamate synthase (DHFS-FPGS)	PF3D7_1324800.1o4	IMRAS-033	NP	Day 140	0.13613668798603001
PF3D7_1324800	dihydrofolate synthase/folylpolyglutamate synthase (DHFS-FPGS)	PF3D7_1324800.1o4	IMRAS-033	NP	Day 0	0.232433645219229
PF3D7_1324800	dihydrofolate synthase/folylpolyglutamate synthase (DHFS-FPGS)	PF3D7_1324800.1o4	IMRAS-039	P	Day 0	-0.0752117003292927
PF3D7_1324800	dihydrofolate synthase/folylpolyglutamate synthase (DHFS-FPGS)	PF3D7_1324800.1o4	IMRAS-039	P	Day 140	-0.0637246889754977
PF3D7_1324800	dihydrofolate synthase/folylpolyglutamate synthase (DHFS-FPGS)	PF3D7_1324800.1o4	IMRAS-045	P	Day 140	-0.573477030623108
PF3D7_1324800	dihydrofolate synthase/folylpolyglutamate synthase (DHFS-FPGS)	PF3D7_1324800.1o4	IMRAS-045	P	Day 0	-0.0423467749193893
PF3D7_1324800	dihydrofolate synthase/folylpolyglutamate synthase (DHFS-FPGS)	PF3D7_1324800.1o4	IMRAS-049	Mock	Day 0	-0.168888745375904
PF3D7_1324800	dihydrofolate synthase/folylpolyglutamate synthase (DHFS-FPGS)	PF3D7_1324800.1o4	IMRAS-049	Mock	Day 140	-0.129772895527886
PF3D7_1324800	dihydrofolate synthase/folylpolyglutamate synthase (DHFS-FPGS)	PF3D7_1324800.1o4	IMRAS-054	Mock	Day 140	-0.16115222509343
PF3D7_1324800	dihydrofolate synthase/folylpolyglutamate synthase (DHFS-FPGS)	PF3D7_1324800.1o4	IMRAS-054	Mock	Day 0	0.195262818959167
PF3D7_1324800	dihydrofolate synthase/folylpolyglutamate synthase (DHFS-FPGS)	PF3D7_1324800.1o4	IMRAS-057	P	Day 0	-0.12787804930349
PF3D7_1324800	dihydrofolate synthase/folylpolyglutamate synthase (DHFS-FPGS)	PF3D7_1324800.1o4	IMRAS-057	P	Day 140	-0.0953315346847283
PF3D7_1324800	dihydrofolate synthase/folylpolyglutamate synthase (DHFS-FPGS)	PF3D7_1324800.1o4	IMRAS-060	P	Day 140	-0.0927832265696953
PF3D7_1324800	dihydrofolate synthase/folylpolyglutamate synthase (DHFS-FPGS)	PF3D7_1324800.1o4	IMRAS-060	P	Day 0	0.295410407788459
PF3D7_1324800	dihydrofolate synthase/folylpolyglutamate synthase (DHFS-FPGS)	PF3D7_1324800.1o4	IMRAS-061	NP	Day 0	0.765203773367963
PF3D7_1324800	dihydrofolate synthase/folylpolyglutamate synthase (DHFS-FPGS)	PF3D7_1324800.1o4	IMRAS-061	NP	Day 140	0.7826340126832
PF3D7_1324800	dihydrofolate synthase/folylpolyglutamate synthase (DHFS-FPGS)	PF3D7_1324800.1o4	IMRAS-062	Mock	Day 140	-0.291502611744329
PF3D7_1324800	dihydrofolate synthase/folylpolyglutamate synthase (DHFS-FPGS)	PF3D7_1324800.1o4	IMRAS-062	Mock	Day 0	-0.254503296291611
PF3D7_1324800	dihydrofolate synthase/folylpolyglutamate synthase (DHFS-FPGS)	PF3D7_1324800.1o4	IMRAS-071	NP	Day 0	0.482857556691318
PF3D7_1324800	dihydrofolate synthase/folylpolyglutamate synthase (DHFS-FPGS)	PF3D7_1324800.1o4	IMRAS-071	NP	Day 140	0.0172418929373706
PF3D7_1324800	dihydrofolate synthase/folylpolyglutamate synthase (DHFS-FPGS)	PF3D7_1324800.1o4	IMRAS-078	P	Day 140	-0.161103547438898
PF3D7_1324800	dihydrofolate synthase/folylpolyglutamate synthase (DHFS-FPGS)	PF3D7_1324800.1o4	IMRAS-078	P	Day 0	-0.12069170686952
PF3D7_0811100	mitochondrial carrier protein, putative	PF3D7_0811100.1o1	IMRAS-002	P	Day 0	-0.218614416864316
PF3D7_0811100	mitochondrial carrier protein, putative	PF3D7_0811100.1o1	IMRAS-002	P	Day 140	-0.125989360231602
PF3D7_0811100	mitochondrial carrier protein, putative	PF3D7_0811100.1o1	IMRAS-005	NP	Day 140	-0.375979283798376
PF3D7_0811100	mitochondrial carrier protein, putative	PF3D7_0811100.1o1	IMRAS-005	NP	Day 0	-0.298532313249193
PF3D7_0811100	mitochondrial carrier protein, putative	PF3D7_0811100.1o1	IMRAS-021	NP	Day 0	-0.169556809704133
PF3D7_0811100	mitochondrial carrier protein, putative	PF3D7_0811100.1o1	IMRAS-021	NP	Day 140	-0.13381749326882
PF3D7_0811100	mitochondrial carrier protein, putative	PF3D7_0811100.1o1	IMRAS-033	NP	Day 140	-0.131985904221159
PF3D7_0811100	mitochondrial carrier protein, putative	PF3D7_0811100.1o1	IMRAS-033	NP	Day 0	-0.102277754430929
PF3D7_0811100	mitochondrial carrier protein, putative	PF3D7_0811100.1o1	IMRAS-039	P	Day 0	0.443375891707518
PF3D7_0811100	mitochondrial carrier protein, putative	PF3D7_0811100.1o1	IMRAS-039	P	Day 140	0.519826862937951
PF3D7_0811100	mitochondrial carrier protein, putative	PF3D7_0811100.1o1	IMRAS-045	P	Day 140	-0.482355083552262
PF3D7_0811100	mitochondrial carrier protein, putative	PF3D7_0811100.1o1	IMRAS-045	P	Day 0	0.211683477548162
PF3D7_0811100	mitochondrial carrier protein, putative	PF3D7_0811100.1o1	IMRAS-049	Mock	Day 0	-0.306334003136012
PF3D7_0811100	mitochondrial carrier protein, putative	PF3D7_0811100.1o1	IMRAS-049	Mock	Day 140	-0.217168648724973
PF3D7_0811100	mitochondrial carrier protein, putative	PF3D7_0811100.1o1	IMRAS-054	Mock	Day 140	-0.0889947598111274
PF3D7_0811100	mitochondrial carrier protein, putative	PF3D7_0811100.1o1	IMRAS-054	Mock	Day 0	0.599146509763322
PF3D7_0811100	mitochondrial carrier protein, putative	PF3D7_0811100.1o1	IMRAS-057	P	Day 0	-0.146061993597264
PF3D7_0811100	mitochondrial carrier protein, putative	PF3D7_0811100.1o1	IMRAS-057	P	Day 140	0.340054609985918
PF3D7_0811100	mitochondrial carrier protein, putative	PF3D7_0811100.1o1	IMRAS-060	P	Day 140	-0.569390962740933
PF3D7_0811100	mitochondrial carrier protein, putative	PF3D7_0811100.1o1	IMRAS-060	P	Day 0	-0.122074789378333
PF3D7_0811100	mitochondrial carrier protein, putative	PF3D7_0811100.1o1	IMRAS-061	NP	Day 0	-0.00313003501639564
PF3D7_0811100	mitochondrial carrier protein, putative	PF3D7_0811100.1o1	IMRAS-061	NP	Day 140	0.133300173073254
PF3D7_0811100	mitochondrial carrier protein, putative	PF3D7_0811100.1o1	IMRAS-062	Mock	Day 140	-0.158012535466023
PF3D7_0811100	mitochondrial carrier protein, putative	PF3D7_0811100.1o1	IMRAS-062	Mock	Day 0	-0.145105110222032
PF3D7_0811100	mitochondrial carrier protein, putative	PF3D7_0811100.1o1	IMRAS-071	NP	Day 0	0.516511580414143
PF3D7_0811100	mitochondrial carrier protein, putative	PF3D7_0811100.1o1	IMRAS-071	NP	Day 140	0.12162050843315
PF3D7_0811100	mitochondrial carrier protein, putative	PF3D7_0811100.1o1	IMRAS-078	P	Day 140	0.565390681476375
PF3D7_0811100	mitochondrial carrier protein, putative	PF3D7_0811100.1o1	IMRAS-078	P	Day 0	0.636341340588627
PF3D7_1335800	conserved Plasmodium protein, unknown function	PF3D7_1335800.1o1	IMRAS-002	P	Day 0	-0.203289742748147
PF3D7_1335800	conserved Plasmodium protein, unknown function	PF3D7_1335800.1o1	IMRAS-002	P	Day 140	-0.122606720836949
PF3D7_1335800	conserved Plasmodium protein, unknown function	PF3D7_1335800.1o1	IMRAS-005	NP	Day 140	-0.268265466498123
PF3D7_1335800	conserved Plasmodium protein, unknown function	PF3D7_1335800.1o1	IMRAS-005	NP	Day 0	-0.229617191684451
PF3D7_1335800	conserved Plasmodium protein, unknown function	PF3D7_1335800.1o1	IMRAS-021	NP	Day 0	-0.072738145915265
PF3D7_1335800	conserved Plasmodium protein, unknown function	PF3D7_1335800.1o1	IMRAS-021	NP	Day 140	-0.0780943244581653
PF3D7_1335800	conserved Plasmodium protein, unknown function	PF3D7_1335800.1o1	IMRAS-033	NP	Day 140	0.0202524240264506
PF3D7_1335800	conserved Plasmodium protein, unknown function	PF3D7_1335800.1o1	IMRAS-033	NP	Day 0	-0.165417343242938
PF3D7_1335800	conserved Plasmodium protein, unknown function	PF3D7_1335800.1o1	IMRAS-039	P	Day 0	-0.0174004385173632
PF3D7_1335800	conserved Plasmodium protein, unknown function	PF3D7_1335800.1o1	IMRAS-039	P	Day 140	0.00646315926458563
PF3D7_1335800	conserved Plasmodium protein, unknown function	PF3D7_1335800.1o1	IMRAS-045	P	Day 140	-0.382660312621292
PF3D7_1335800	conserved Plasmodium protein, unknown function	PF3D7_1335800.1o1	IMRAS-045	P	Day 0	0.0278493164562672
PF3D7_1335800	conserved Plasmodium protein, unknown function	PF3D7_1335800.1o1	IMRAS-049	Mock	Day 0	-0.119629584248521
PF3D7_1335800	conserved Plasmodium protein, unknown function	PF3D7_1335800.1o1	IMRAS-049	Mock	Day 140	-0.125485537124787
PF3D7_1335800	conserved Plasmodium protein, unknown function	PF3D7_1335800.1o1	IMRAS-054	Mock	Day 140	-0.217005459826947
PF3D7_1335800	conserved Plasmodium protein, unknown function	PF3D7_1335800.1o1	IMRAS-054	Mock	Day 0	3.367997655328e-4
PF3D7_1335800	conserved Plasmodium protein, unknown function	PF3D7_1335800.1o1	IMRAS-057	P	Day 0	-0.0939475266200915
PF3D7_1335800	conserved Plasmodium protein, unknown function	PF3D7_1335800.1o1	IMRAS-057	P	Day 140	-0.0545550075951375
PF3D7_1335800	conserved Plasmodium protein, unknown function	PF3D7_1335800.1o1	IMRAS-060	P	Day 140	-0.333357758815264
PF3D7_1335800	conserved Plasmodium protein, unknown function	PF3D7_1335800.1o1	IMRAS-060	P	Day 0	-0.0665880808435695
PF3D7_1335800	conserved Plasmodium protein, unknown function	PF3D7_1335800.1o1	IMRAS-061	NP	Day 0	-0.136315701856471
PF3D7_1335800	conserved Plasmodium protein, unknown function	PF3D7_1335800.1o1	IMRAS-061	NP	Day 140	-0.15765078583267
PF3D7_1335800	conserved Plasmodium protein, unknown function	PF3D7_1335800.1o1	IMRAS-062	Mock	Day 140	-0.380866988845135
PF3D7_1335800	conserved Plasmodium protein, unknown function	PF3D7_1335800.1o1	IMRAS-062	Mock	Day 0	-0.340517211999966
PF3D7_1335800	conserved Plasmodium protein, unknown function	PF3D7_1335800.1o1	IMRAS-071	NP	Day 0	0.272812930672039
PF3D7_1335800	conserved Plasmodium protein, unknown function	PF3D7_1335800.1o1	IMRAS-071	NP	Day 140	-0.189301506497694
PF3D7_1335800	conserved Plasmodium protein, unknown function	PF3D7_1335800.1o1	IMRAS-078	P	Day 140	-0.442239759648002
PF3D7_1335800	conserved Plasmodium protein, unknown function	PF3D7_1335800.1o1	IMRAS-078	P	Day 0	-0.361699806373315
PF3D7_0731800	alpha/beta hydrolase, putative (GEXP08)	PF3D7_0731800.1o1	IMRAS-002	P	Day 0	-0.235216384201447
PF3D7_0731800	alpha/beta hydrolase, putative (GEXP08)	PF3D7_0731800.1o1	IMRAS-002	P	Day 140	-0.194474977654259
PF3D7_0731800	alpha/beta hydrolase, putative (GEXP08)	PF3D7_0731800.1o1	IMRAS-005	NP	Day 140	-0.317085594744807
PF3D7_0731800	alpha/beta hydrolase, putative (GEXP08)	PF3D7_0731800.1o1	IMRAS-005	NP	Day 0	-0.186928104976463
PF3D7_0731800	alpha/beta hydrolase, putative (GEXP08)	PF3D7_0731800.1o1	IMRAS-021	NP	Day 0	0.202762069616774
PF3D7_0731800	alpha/beta hydrolase, putative (GEXP08)	PF3D7_0731800.1o1	IMRAS-021	NP	Day 140	0.205054697163028
PF3D7_0731800	alpha/beta hydrolase, putative (GEXP08)	PF3D7_0731800.1o1	IMRAS-033	NP	Day 140	-0.0397221916444561
PF3D7_0731800	alpha/beta hydrolase, putative (GEXP08)	PF3D7_0731800.1o1	IMRAS-033	NP	Day 0	-0.149058654643271
PF3D7_0731800	alpha/beta hydrolase, putative (GEXP08)	PF3D7_0731800.1o1	IMRAS-039	P	Day 0	-0.0550651272175156
PF3D7_0731800	alpha/beta hydrolase, putative (GEXP08)	PF3D7_0731800.1o1	IMRAS-039	P	Day 140	-0.019561357743628
PF3D7_0731800	alpha/beta hydrolase, putative (GEXP08)	PF3D7_0731800.1o1	IMRAS-045	P	Day 140	-0.174095106742969
PF3D7_0731800	alpha/beta hydrolase, putative (GEXP08)	PF3D7_0731800.1o1	IMRAS-045	P	Day 0	0.0407915093268727
PF3D7_0731800	alpha/beta hydrolase, putative (GEXP08)	PF3D7_0731800.1o1	IMRAS-049	Mock	Day 0	-0.129234403627111
PF3D7_0731800	alpha/beta hydrolase, putative (GEXP08)	PF3D7_0731800.1o1	IMRAS-049	Mock	Day 140	-0.12227835898096
PF3D7_0731800	alpha/beta hydrolase, putative (GEXP08)	PF3D7_0731800.1o1	IMRAS-054	Mock	Day 140	-0.309591294972657
PF3D7_0731800	alpha/beta hydrolase, putative (GEXP08)	PF3D7_0731800.1o1	IMRAS-054	Mock	Day 0	-0.0447096800114029
PF3D7_0731800	alpha/beta hydrolase, putative (GEXP08)	PF3D7_0731800.1o1	IMRAS-057	P	Day 0	-0.17452135582854
PF3D7_0731800	alpha/beta hydrolase, putative (GEXP08)	PF3D7_0731800.1o1	IMRAS-057	P	Day 140	0.35431168954837
PF3D7_0731800	alpha/beta hydrolase, putative (GEXP08)	PF3D7_0731800.1o1	IMRAS-060	P	Day 140	-0.218668942442813
PF3D7_0731800	alpha/beta hydrolase, putative (GEXP08)	PF3D7_0731800.1o1	IMRAS-060	P	Day 0	0.152494140094069
PF3D7_0731800	alpha/beta hydrolase, putative (GEXP08)	PF3D7_0731800.1o1	IMRAS-061	NP	Day 0	-0.109756015428136
PF3D7_0731800	alpha/beta hydrolase, putative (GEXP08)	PF3D7_0731800.1o1	IMRAS-061	NP	Day 140	-0.0410490792784053
PF3D7_0731800	alpha/beta hydrolase, putative (GEXP08)	PF3D7_0731800.1o1	IMRAS-062	Mock	Day 140	0.33688626690795
PF3D7_0731800	alpha/beta hydrolase, putative (GEXP08)	PF3D7_0731800.1o1	IMRAS-062	Mock	Day 0	0.305503857172839
PF3D7_0731800	alpha/beta hydrolase, putative (GEXP08)	PF3D7_0731800.1o1	IMRAS-071	NP	Day 0	0.181899690592227
PF3D7_0731800	alpha/beta hydrolase, putative (GEXP08)	PF3D7_0731800.1o1	IMRAS-071	NP	Day 140	-0.163169995348476
PF3D7_0731800	alpha/beta hydrolase, putative (GEXP08)	PF3D7_0731800.1o1	IMRAS-078	P	Day 140	-0.328781709864719
PF3D7_0731800	alpha/beta hydrolase, putative (GEXP08)	PF3D7_0731800.1o1	IMRAS-078	P	Day 0	-0.265168796012009
PF3D7_1430200	plasmepsin IX	PF3D7_1430200.5o8	IMRAS-002	P	Day 0	-0.21093173207802
PF3D7_1430200	plasmepsin IX	PF3D7_1430200.5o8	IMRAS-002	P	Day 140	-0.200703088027462
PF3D7_1430200	plasmepsin IX	PF3D7_1430200.5o8	IMRAS-005	NP	Day 140	-0.2502154271414
PF3D7_1430200	plasmepsin IX	PF3D7_1430200.5o8	IMRAS-005	NP	Day 0	-0.111943389951392
PF3D7_1430200	plasmepsin IX	PF3D7_1430200.5o8	IMRAS-021	NP	Day 0	-0.0624844066547077
PF3D7_1430200	plasmepsin IX	PF3D7_1430200.5o8	IMRAS-021	NP	Day 140	-0.0504490226873582
PF3D7_1430200	plasmepsin IX	PF3D7_1430200.5o8	IMRAS-033	NP	Day 140	-0.0391705972806768
PF3D7_1430200	plasmepsin IX	PF3D7_1430200.5o8	IMRAS-033	NP	Day 0	-0.043529432402611
PF3D7_1430200	plasmepsin IX	PF3D7_1430200.5o8	IMRAS-039	P	Day 0	-0.0565478560642561
PF3D7_1430200	plasmepsin IX	PF3D7_1430200.5o8	IMRAS-039	P	Day 140	-0.0253173444534749
PF3D7_1430200	plasmepsin IX	PF3D7_1430200.5o8	IMRAS-045	P	Day 140	-0.614736537210003
PF3D7_1430200	plasmepsin IX	PF3D7_1430200.5o8	IMRAS-045	P	Day 0	-0.00125400584680868
PF3D7_1430200	plasmepsin IX	PF3D7_1430200.5o8	IMRAS-049	Mock	Day 0	-0.221097223325362
PF3D7_1430200	plasmepsin IX	PF3D7_1430200.5o8	IMRAS-049	Mock	Day 140	-0.137846196063567
PF3D7_1430200	plasmepsin IX	PF3D7_1430200.5o8	IMRAS-054	Mock	Day 140	-0.273746096025935
PF3D7_1430200	plasmepsin IX	PF3D7_1430200.5o8	IMRAS-054	Mock	Day 0	0.0171954505072183
PF3D7_1430200	plasmepsin IX	PF3D7_1430200.5o8	IMRAS-057	P	Day 0	-0.122107261445542
PF3D7_1430200	plasmepsin IX	PF3D7_1430200.5o8	IMRAS-057	P	Day 140	-0.138445420539268
PF3D7_1430200	plasmepsin IX	PF3D7_1430200.5o8	IMRAS-060	P	Day 140	-0.356077835315347
PF3D7_1430200	plasmepsin IX	PF3D7_1430200.5o8	IMRAS-060	P	Day 0	0.0187048764125475
PF3D7_1430200	plasmepsin IX	PF3D7_1430200.5o8	IMRAS-061	NP	Day 0	-0.185960216145284
PF3D7_1430200	plasmepsin IX	PF3D7_1430200.5o8	IMRAS-061	NP	Day 140	-0.0599389732493254
PF3D7_1430200	plasmepsin IX	PF3D7_1430200.5o8	IMRAS-062	Mock	Day 140	-0.251029551202553
PF3D7_1430200	plasmepsin IX	PF3D7_1430200.5o8	IMRAS-062	Mock	Day 0	-0.147256781077079
PF3D7_1430200	plasmepsin IX	PF3D7_1430200.5o8	IMRAS-071	NP	Day 0	0.313373871715672
PF3D7_1430200	plasmepsin IX	PF3D7_1430200.5o8	IMRAS-071	NP	Day 140	-0.0739844372758345
PF3D7_1430200	plasmepsin IX	PF3D7_1430200.5o8	IMRAS-078	P	Day 140	-0.429183606822557
PF3D7_1430200	plasmepsin IX	PF3D7_1430200.5o8	IMRAS-078	P	Day 0	-0.312627088130775
PF3D7_1017200	enoyl-CoA hydratase-related protein, putative	PF3D7_1017200.1o1	IMRAS-002	P	Day 0	-0.264453605426542
PF3D7_1017200	enoyl-CoA hydratase-related protein, putative	PF3D7_1017200.1o1	IMRAS-002	P	Day 140	-0.338117449202608
PF3D7_1017200	enoyl-CoA hydratase-related protein, putative	PF3D7_1017200.1o1	IMRAS-005	NP	Day 140	-0.355160812290821
PF3D7_1017200	enoyl-CoA hydratase-related protein, putative	PF3D7_1017200.1o1	IMRAS-005	NP	Day 0	-0.248173010712694
PF3D7_1017200	enoyl-CoA hydratase-related protein, putative	PF3D7_1017200.1o1	IMRAS-021	NP	Day 0	-0.153143719813301
PF3D7_1017200	enoyl-CoA hydratase-related protein, putative	PF3D7_1017200.1o1	IMRAS-021	NP	Day 140	-0.0868432599477575
PF3D7_1017200	enoyl-CoA hydratase-related protein, putative	PF3D7_1017200.1o1	IMRAS-033	NP	Day 140	0.0773243944607565
PF3D7_1017200	enoyl-CoA hydratase-related protein, putative	PF3D7_1017200.1o1	IMRAS-033	NP	Day 0	-0.0980443138387095
PF3D7_1017200	enoyl-CoA hydratase-related protein, putative	PF3D7_1017200.1o1	IMRAS-039	P	Day 0	-0.0880424496637886
PF3D7_1017200	enoyl-CoA hydratase-related protein, putative	PF3D7_1017200.1o1	IMRAS-039	P	Day 140	-0.170835172749852
PF3D7_1017200	enoyl-CoA hydratase-related protein, putative	PF3D7_1017200.1o1	IMRAS-045	P	Day 140	-0.155899574630293
PF3D7_1017200	enoyl-CoA hydratase-related protein, putative	PF3D7_1017200.1o1	IMRAS-045	P	Day 0	-0.100687247998561
PF3D7_1017200	enoyl-CoA hydratase-related protein, putative	PF3D7_1017200.1o1	IMRAS-049	Mock	Day 0	-0.0790970980655903
PF3D7_1017200	enoyl-CoA hydratase-related protein, putative	PF3D7_1017200.1o1	IMRAS-049	Mock	Day 140	-0.224027750587629
PF3D7_1017200	enoyl-CoA hydratase-related protein, putative	PF3D7_1017200.1o1	IMRAS-054	Mock	Day 140	0.594644590112265
PF3D7_1017200	enoyl-CoA hydratase-related protein, putative	PF3D7_1017200.1o1	IMRAS-054	Mock	Day 0	1.61136826931268
PF3D7_1017200	enoyl-CoA hydratase-related protein, putative	PF3D7_1017200.1o1	IMRAS-057	P	Day 0	-0.0830459400084962
PF3D7_1017200	enoyl-CoA hydratase-related protein, putative	PF3D7_1017200.1o1	IMRAS-057	P	Day 140	-0.0625457860547041
PF3D7_1017200	enoyl-CoA hydratase-related protein, putative	PF3D7_1017200.1o1	IMRAS-060	P	Day 140	-0.194736877290961
PF3D7_1017200	enoyl-CoA hydratase-related protein, putative	PF3D7_1017200.1o1	IMRAS-060	P	Day 0	-0.00697450972878499
PF3D7_1017200	enoyl-CoA hydratase-related protein, putative	PF3D7_1017200.1o1	IMRAS-061	NP	Day 0	-0.0522125324075038
PF3D7_1017200	enoyl-CoA hydratase-related protein, putative	PF3D7_1017200.1o1	IMRAS-061	NP	Day 140	-0.167219879332785
PF3D7_1017200	enoyl-CoA hydratase-related protein, putative	PF3D7_1017200.1o1	IMRAS-062	Mock	Day 140	-0.218870883428179
PF3D7_1017200	enoyl-CoA hydratase-related protein, putative	PF3D7_1017200.1o1	IMRAS-062	Mock	Day 0	-0.204357188307597
PF3D7_1017200	enoyl-CoA hydratase-related protein, putative	PF3D7_1017200.1o1	IMRAS-071	NP	Day 0	0.200116948678588
PF3D7_1017200	enoyl-CoA hydratase-related protein, putative	PF3D7_1017200.1o1	IMRAS-071	NP	Day 140	-0.0791185887472707
PF3D7_1017200	enoyl-CoA hydratase-related protein, putative	PF3D7_1017200.1o1	IMRAS-078	P	Day 140	-0.0620476527553553
PF3D7_1017200	enoyl-CoA hydratase-related protein, putative	PF3D7_1017200.1o1	IMRAS-078	P	Day 0	-0.0370337778226109
PF3D7_1441600	acid cluster protein 33 homologue, putative	PF3D7_1441600.1o1	IMRAS-002	P	Day 0	0.210386081072471
PF3D7_1441600	acid cluster protein 33 homologue, putative	PF3D7_1441600.1o1	IMRAS-002	P	Day 140	0.304836160920486
PF3D7_1441600	acid cluster protein 33 homologue, putative	PF3D7_1441600.1o1	IMRAS-005	NP	Day 140	-0.289832770231408
PF3D7_1441600	acid cluster protein 33 homologue, putative	PF3D7_1441600.1o1	IMRAS-005	NP	Day 0	-0.199512440576454
PF3D7_1441600	acid cluster protein 33 homologue, putative	PF3D7_1441600.1o1	IMRAS-021	NP	Day 0	-0.0137621370967089
PF3D7_1441600	acid cluster protein 33 homologue, putative	PF3D7_1441600.1o1	IMRAS-021	NP	Day 140	0.0202390869963285
PF3D7_1441600	acid cluster protein 33 homologue, putative	PF3D7_1441600.1o1	IMRAS-033	NP	Day 140	0.165624864008688
PF3D7_1441600	acid cluster protein 33 homologue, putative	PF3D7_1441600.1o1	IMRAS-033	NP	Day 0	-0.0107590984539367
PF3D7_1441600	acid cluster protein 33 homologue, putative	PF3D7_1441600.1o1	IMRAS-039	P	Day 0	0.00516171613472771
PF3D7_1441600	acid cluster protein 33 homologue, putative	PF3D7_1441600.1o1	IMRAS-039	P	Day 140	-0.0286168199702725
PF3D7_1441600	acid cluster protein 33 homologue, putative	PF3D7_1441600.1o1	IMRAS-045	P	Day 140	-0.0835176988109136
PF3D7_1441600	acid cluster protein 33 homologue, putative	PF3D7_1441600.1o1	IMRAS-045	P	Day 0	-0.0991516490873359
PF3D7_1441600	acid cluster protein 33 homologue, putative	PF3D7_1441600.1o1	IMRAS-049	Mock	Day 0	-0.0311733565780958
PF3D7_1441600	acid cluster protein 33 homologue, putative	PF3D7_1441600.1o1	IMRAS-049	Mock	Day 140	-0.197347207812228
PF3D7_1441600	acid cluster protein 33 homologue, putative	PF3D7_1441600.1o1	IMRAS-054	Mock	Day 140	1.64701211352176
PF3D7_1441600	acid cluster protein 33 homologue, putative	PF3D7_1441600.1o1	IMRAS-054	Mock	Day 0	2.8528197469748
PF3D7_1441600	acid cluster protein 33 homologue, putative	PF3D7_1441600.1o1	IMRAS-057	P	Day 0	0.227203767766369
PF3D7_1441600	acid cluster protein 33 homologue, putative	PF3D7_1441600.1o1	IMRAS-057	P	Day 140	0.286729719016977
PF3D7_1441600	acid cluster protein 33 homologue, putative	PF3D7_1441600.1o1	IMRAS-060	P	Day 140	-0.204074741870297
PF3D7_1441600	acid cluster protein 33 homologue, putative	PF3D7_1441600.1o1	IMRAS-060	P	Day 0	-0.0218563097290403
PF3D7_1441600	acid cluster protein 33 homologue, putative	PF3D7_1441600.1o1	IMRAS-061	NP	Day 0	0.202150502221567
PF3D7_1441600	acid cluster protein 33 homologue, putative	PF3D7_1441600.1o1	IMRAS-061	NP	Day 140	0.124960872160525
PF3D7_1441600	acid cluster protein 33 homologue, putative	PF3D7_1441600.1o1	IMRAS-062	Mock	Day 140	0.850278838165369
PF3D7_1441600	acid cluster protein 33 homologue, putative	PF3D7_1441600.1o1	IMRAS-062	Mock	Day 0	0.787780693919432
PF3D7_1441600	acid cluster protein 33 homologue, putative	PF3D7_1441600.1o1	IMRAS-071	NP	Day 0	0.246907896049288
PF3D7_1441600	acid cluster protein 33 homologue, putative	PF3D7_1441600.1o1	IMRAS-071	NP	Day 140	-0.0511042125776751
PF3D7_1441600	acid cluster protein 33 homologue, putative	PF3D7_1441600.1o1	IMRAS-078	P	Day 140	0.148540067668469
PF3D7_1441600	acid cluster protein 33 homologue, putative	PF3D7_1441600.1o1	IMRAS-078	P	Day 0	0.191597334493594
PF3D7_1365400	ubiquitin-activating enzyme (Uba2)	PF3D7_1365400.1o1	IMRAS-002	P	Day 0	-0.226338232854994
PF3D7_1365400	ubiquitin-activating enzyme (Uba2)	PF3D7_1365400.1o1	IMRAS-002	P	Day 140	-0.199811710154872
PF3D7_1365400	ubiquitin-activating enzyme (Uba2)	PF3D7_1365400.1o1	IMRAS-005	NP	Day 140	-0.290491384733095
PF3D7_1365400	ubiquitin-activating enzyme (Uba2)	PF3D7_1365400.1o1	IMRAS-005	NP	Day 0	-0.130757699805079
PF3D7_1365400	ubiquitin-activating enzyme (Uba2)	PF3D7_1365400.1o1	IMRAS-021	NP	Day 0	-0.0686279008533539
PF3D7_1365400	ubiquitin-activating enzyme (Uba2)	PF3D7_1365400.1o1	IMRAS-021	NP	Day 140	-0.0827538199606597
PF3D7_1365400	ubiquitin-activating enzyme (Uba2)	PF3D7_1365400.1o1	IMRAS-033	NP	Day 140	0.0547658034308931
PF3D7_1365400	ubiquitin-activating enzyme (Uba2)	PF3D7_1365400.1o1	IMRAS-033	NP	Day 0	-0.0569662519223808
PF3D7_1365400	ubiquitin-activating enzyme (Uba2)	PF3D7_1365400.1o1	IMRAS-039	P	Day 0	0.00800166791968948
PF3D7_1365400	ubiquitin-activating enzyme (Uba2)	PF3D7_1365400.1o1	IMRAS-039	P	Day 140	-0.136167404431227
PF3D7_1365400	ubiquitin-activating enzyme (Uba2)	PF3D7_1365400.1o1	IMRAS-045	P	Day 140	-0.134176096473176
PF3D7_1365400	ubiquitin-activating enzyme (Uba2)	PF3D7_1365400.1o1	IMRAS-045	P	Day 0	-0.0808508323443924
PF3D7_1365400	ubiquitin-activating enzyme (Uba2)	PF3D7_1365400.1o1	IMRAS-049	Mock	Day 0	-0.101721580338468
PF3D7_1365400	ubiquitin-activating enzyme (Uba2)	PF3D7_1365400.1o1	IMRAS-049	Mock	Day 140	-0.197909771687904
PF3D7_1365400	ubiquitin-activating enzyme (Uba2)	PF3D7_1365400.1o1	IMRAS-054	Mock	Day 140	-0.141140529589297
PF3D7_1365400	ubiquitin-activating enzyme (Uba2)	PF3D7_1365400.1o1	IMRAS-054	Mock	Day 0	-0.0664047511107206
PF3D7_1365400	ubiquitin-activating enzyme (Uba2)	PF3D7_1365400.1o1	IMRAS-057	P	Day 0	-0.0525409199089708
PF3D7_1365400	ubiquitin-activating enzyme (Uba2)	PF3D7_1365400.1o1	IMRAS-057	P	Day 140	-0.060362089814042
PF3D7_1365400	ubiquitin-activating enzyme (Uba2)	PF3D7_1365400.1o1	IMRAS-060	P	Day 140	-0.222459276421763
PF3D7_1365400	ubiquitin-activating enzyme (Uba2)	PF3D7_1365400.1o1	IMRAS-060	P	Day 0	-0.0301907929945635
PF3D7_1365400	ubiquitin-activating enzyme (Uba2)	PF3D7_1365400.1o1	IMRAS-061	NP	Day 0	-0.093651345413976
PF3D7_1365400	ubiquitin-activating enzyme (Uba2)	PF3D7_1365400.1o1	IMRAS-061	NP	Day 140	-0.129318530397518
PF3D7_1365400	ubiquitin-activating enzyme (Uba2)	PF3D7_1365400.1o1	IMRAS-062	Mock	Day 140	-0.0890097478455871
PF3D7_1365400	ubiquitin-activating enzyme (Uba2)	PF3D7_1365400.1o1	IMRAS-062	Mock	Day 0	-0.0820034324115912
PF3D7_1365400	ubiquitin-activating enzyme (Uba2)	PF3D7_1365400.1o1	IMRAS-071	NP	Day 0	0.193350939496332
PF3D7_1365400	ubiquitin-activating enzyme (Uba2)	PF3D7_1365400.1o1	IMRAS-071	NP	Day 140	-0.0765492291351375
PF3D7_1365400	ubiquitin-activating enzyme (Uba2)	PF3D7_1365400.1o1	IMRAS-078	P	Day 140	-0.195693476602777
PF3D7_1365400	ubiquitin-activating enzyme (Uba2)	PF3D7_1365400.1o1	IMRAS-078	P	Day 0	-0.122349024732294
PF3D7_1249900	apicoplast dimethyladenosine synthase, putative	PF3D7_1249900.1o1	IMRAS-002	P	Day 0	-0.206559925578379
PF3D7_1249900	apicoplast dimethyladenosine synthase, putative	PF3D7_1249900.1o1	IMRAS-002	P	Day 140	-0.262646480295839
PF3D7_1249900	apicoplast dimethyladenosine synthase, putative	PF3D7_1249900.1o1	IMRAS-005	NP	Day 140	-0.202331196313347
PF3D7_1249900	apicoplast dimethyladenosine synthase, putative	PF3D7_1249900.1o1	IMRAS-005	NP	Day 0	-0.0733798087275037
PF3D7_1249900	apicoplast dimethyladenosine synthase, putative	PF3D7_1249900.1o1	IMRAS-021	NP	Day 0	0.0504755668709631
PF3D7_1249900	apicoplast dimethyladenosine synthase, putative	PF3D7_1249900.1o1	IMRAS-021	NP	Day 140	0.0577695024546134
PF3D7_1249900	apicoplast dimethyladenosine synthase, putative	PF3D7_1249900.1o1	IMRAS-033	NP	Day 140	0.0490706065679269
PF3D7_1249900	apicoplast dimethyladenosine synthase, putative	PF3D7_1249900.1o1	IMRAS-033	NP	Day 0	-0.100461901402168
PF3D7_1249900	apicoplast dimethyladenosine synthase, putative	PF3D7_1249900.1o1	IMRAS-039	P	Day 0	-0.0722092121677687
PF3D7_1249900	apicoplast dimethyladenosine synthase, putative	PF3D7_1249900.1o1	IMRAS-039	P	Day 140	-0.125971637325337
PF3D7_1249900	apicoplast dimethyladenosine synthase, putative	PF3D7_1249900.1o1	IMRAS-045	P	Day 140	-0.154948242554353
PF3D7_1249900	apicoplast dimethyladenosine synthase, putative	PF3D7_1249900.1o1	IMRAS-045	P	Day 0	-0.050485076218127
PF3D7_1249900	apicoplast dimethyladenosine synthase, putative	PF3D7_1249900.1o1	IMRAS-049	Mock	Day 0	-0.039139666388154
PF3D7_1249900	apicoplast dimethyladenosine synthase, putative	PF3D7_1249900.1o1	IMRAS-049	Mock	Day 140	-0.141629253217673
PF3D7_1249900	apicoplast dimethyladenosine synthase, putative	PF3D7_1249900.1o1	IMRAS-054	Mock	Day 140	-0.152362933081404
PF3D7_1249900	apicoplast dimethyladenosine synthase, putative	PF3D7_1249900.1o1	IMRAS-054	Mock	Day 0	-0.113619389531554
PF3D7_1249900	apicoplast dimethyladenosine synthase, putative	PF3D7_1249900.1o1	IMRAS-057	P	Day 0	0.0121858312693739
PF3D7_1249900	apicoplast dimethyladenosine synthase, putative	PF3D7_1249900.1o1	IMRAS-057	P	Day 140	0.0404095460013494
PF3D7_1249900	apicoplast dimethyladenosine synthase, putative	PF3D7_1249900.1o1	IMRAS-060	P	Day 140	-0.234368664183897
PF3D7_1249900	apicoplast dimethyladenosine synthase, putative	PF3D7_1249900.1o1	IMRAS-060	P	Day 0	-0.0786393028109202
PF3D7_1249900	apicoplast dimethyladenosine synthase, putative	PF3D7_1249900.1o1	IMRAS-061	NP	Day 0	-0.0863296939673432
