## Supplementary Data Files for "Longitudinal immune profiling after radiation-attenuated sporozoite vaccination reveals coordinated immune processes correlated with malaria protection": datafile-s-4-all-antigen-MFI.csv (part 16 of 25)

PfTargetGene	PfTargetDescription	PfTargetID	Subject.ID	Protection	Time.Point	normMFI
PF3D7_1249900	apicoplast dimethyladenosine synthase, putative	PF3D7_1249900.1o1	IMRAS-061	NP	Day 140	-0.143729936200332
PF3D7_1249900	apicoplast dimethyladenosine synthase, putative	PF3D7_1249900.1o1	IMRAS-062	Mock	Day 140	-0.16914234990038
PF3D7_1249900	apicoplast dimethyladenosine synthase, putative	PF3D7_1249900.1o1	IMRAS-062	Mock	Day 0	-0.126944325654824
PF3D7_1249900	apicoplast dimethyladenosine synthase, putative	PF3D7_1249900.1o1	IMRAS-071	NP	Day 0	0.176607675661757
PF3D7_1249900	apicoplast dimethyladenosine synthase, putative	PF3D7_1249900.1o1	IMRAS-071	NP	Day 140	-0.112943466395537
PF3D7_1249900	apicoplast dimethyladenosine synthase, putative	PF3D7_1249900.1o1	IMRAS-078	P	Day 140	-0.242507935722726
PF3D7_1249900	apicoplast dimethyladenosine synthase, putative	PF3D7_1249900.1o1	IMRAS-078	P	Day 0	-0.15590158444332
PF3D7_0820200	phosphatidylglycerophosphate synthase (PGPS)	PF3D7_0820200.1o1	IMRAS-002	P	Day 0	0.802144143302481
PF3D7_0820200	phosphatidylglycerophosphate synthase (PGPS)	PF3D7_0820200.1o1	IMRAS-002	P	Day 140	1.14352148586076
PF3D7_0820200	phosphatidylglycerophosphate synthase (PGPS)	PF3D7_0820200.1o1	IMRAS-005	NP	Day 140	-0.278682082443462
PF3D7_0820200	phosphatidylglycerophosphate synthase (PGPS)	PF3D7_0820200.1o1	IMRAS-005	NP	Day 0	-0.110245102479366
PF3D7_0820200	phosphatidylglycerophosphate synthase (PGPS)	PF3D7_0820200.1o1	IMRAS-021	NP	Day 0	-0.0276581719962881
PF3D7_0820200	phosphatidylglycerophosphate synthase (PGPS)	PF3D7_0820200.1o1	IMRAS-021	NP	Day 140	-0.0244436273926532
PF3D7_0820200	phosphatidylglycerophosphate synthase (PGPS)	PF3D7_0820200.1o1	IMRAS-033	NP	Day 140	0.102038180754086
PF3D7_0820200	phosphatidylglycerophosphate synthase (PGPS)	PF3D7_0820200.1o1	IMRAS-033	NP	Day 0	-0.0417859940745604
PF3D7_0820200	phosphatidylglycerophosphate synthase (PGPS)	PF3D7_0820200.1o1	IMRAS-039	P	Day 0	0.244008802194578
PF3D7_0820200	phosphatidylglycerophosphate synthase (PGPS)	PF3D7_0820200.1o1	IMRAS-039	P	Day 140	0.651930398945296
PF3D7_0820200	phosphatidylglycerophosphate synthase (PGPS)	PF3D7_0820200.1o1	IMRAS-045	P	Day 140	0.090223692713062
PF3D7_0820200	phosphatidylglycerophosphate synthase (PGPS)	PF3D7_0820200.1o1	IMRAS-045	P	Day 0	-5.3713873099603e-4
PF3D7_0820200	phosphatidylglycerophosphate synthase (PGPS)	PF3D7_0820200.1o1	IMRAS-049	Mock	Day 0	0.130962842903154
PF3D7_0820200	phosphatidylglycerophosphate synthase (PGPS)	PF3D7_0820200.1o1	IMRAS-049	Mock	Day 140	0.0353733832911782
PF3D7_0820200	phosphatidylglycerophosphate synthase (PGPS)	PF3D7_0820200.1o1	IMRAS-054	Mock	Day 140	0.138565478888051
PF3D7_0820200	phosphatidylglycerophosphate synthase (PGPS)	PF3D7_0820200.1o1	IMRAS-054	Mock	Day 0	0.695750751516787
PF3D7_0820200	phosphatidylglycerophosphate synthase (PGPS)	PF3D7_0820200.1o1	IMRAS-057	P	Day 0	-0.0327823318815739
PF3D7_0820200	phosphatidylglycerophosphate synthase (PGPS)	PF3D7_0820200.1o1	IMRAS-057	P	Day 140	0.2613477841274
PF3D7_0820200	phosphatidylglycerophosphate synthase (PGPS)	PF3D7_0820200.1o1	IMRAS-060	P	Day 140	0.16467546935265
PF3D7_0820200	phosphatidylglycerophosphate synthase (PGPS)	PF3D7_0820200.1o1	IMRAS-060	P	Day 0	0.576342018148811
PF3D7_0820200	phosphatidylglycerophosphate synthase (PGPS)	PF3D7_0820200.1o1	IMRAS-061	NP	Day 0	0.13767420069248
PF3D7_0820200	phosphatidylglycerophosphate synthase (PGPS)	PF3D7_0820200.1o1	IMRAS-061	NP	Day 140	0.0471035516292968
PF3D7_0820200	phosphatidylglycerophosphate synthase (PGPS)	PF3D7_0820200.1o1	IMRAS-062	Mock	Day 140	0.126572141373968
PF3D7_0820200	phosphatidylglycerophosphate synthase (PGPS)	PF3D7_0820200.1o1	IMRAS-062	Mock	Day 0	0.022189635175609
PF3D7_0820200	phosphatidylglycerophosphate synthase (PGPS)	PF3D7_0820200.1o1	IMRAS-071	NP	Day 0	0.640398833677796
PF3D7_0820200	phosphatidylglycerophosphate synthase (PGPS)	PF3D7_0820200.1o1	IMRAS-071	NP	Day 140	0.417697814712248
PF3D7_0820200	phosphatidylglycerophosphate synthase (PGPS)	PF3D7_0820200.1o1	IMRAS-078	P	Day 140	-0.113333682398068
PF3D7_0820200	phosphatidylglycerophosphate synthase (PGPS)	PF3D7_0820200.1o1	IMRAS-078	P	Day 0	-0.0574978803823267
PF3D7_1322500	DHHC-type zinc finger protein, putative	PF3D7_1322500.3o6	IMRAS-002	P	Day 0	-0.193523435901486
PF3D7_1322500	DHHC-type zinc finger protein, putative	PF3D7_1322500.3o6	IMRAS-002	P	Day 140	-0.188273638485944
PF3D7_1322500	DHHC-type zinc finger protein, putative	PF3D7_1322500.3o6	IMRAS-005	NP	Day 140	-0.264378544413963
PF3D7_1322500	DHHC-type zinc finger protein, putative	PF3D7_1322500.3o6	IMRAS-005	NP	Day 0	-0.0406642335841259
PF3D7_1322500	DHHC-type zinc finger protein, putative	PF3D7_1322500.3o6	IMRAS-021	NP	Day 0	0.0247380054573547
PF3D7_1322500	DHHC-type zinc finger protein, putative	PF3D7_1322500.3o6	IMRAS-021	NP	Day 140	0.0385901130933899
PF3D7_1322500	DHHC-type zinc finger protein, putative	PF3D7_1322500.3o6	IMRAS-033	NP	Day 140	0.13613668798603001
PF3D7_1322500	DHHC-type zinc finger protein, putative	PF3D7_1322500.3o6	IMRAS-033	NP	Day 0	-0.126094213431907
PF3D7_1322500	DHHC-type zinc finger protein, putative	PF3D7_1322500.3o6	IMRAS-039	P	Day 0	-0.0105587419870385
PF3D7_1322500	DHHC-type zinc finger protein, putative	PF3D7_1322500.3o6	IMRAS-039	P	Day 140	-0.0781815241798469
PF3D7_1322500	DHHC-type zinc finger protein, putative	PF3D7_1322500.3o6	IMRAS-045	P	Day 140	-8.5442409420011e-4
PF3D7_1322500	DHHC-type zinc finger protein, putative	PF3D7_1322500.3o6	IMRAS-045	P	Day 0	0.082999654688237
PF3D7_1322500	DHHC-type zinc finger protein, putative	PF3D7_1322500.3o6	IMRAS-049	Mock	Day 0	0.0601474594765765
PF3D7_1322500	DHHC-type zinc finger protein, putative	PF3D7_1322500.3o6	IMRAS-049	Mock	Day 140	-0.0312394415663473
PF3D7_1322500	DHHC-type zinc finger protein, putative	PF3D7_1322500.3o6	IMRAS-054	Mock	Day 140	-0.197177639003094
PF3D7_1322500	DHHC-type zinc finger protein, putative	PF3D7_1322500.3o6	IMRAS-054	Mock	Day 0	-0.0107936460464551
PF3D7_1322500	DHHC-type zinc finger protein, putative	PF3D7_1322500.3o6	IMRAS-057	P	Day 0	0.00330363103115516
PF3D7_1322500	DHHC-type zinc finger protein, putative	PF3D7_1322500.3o6	IMRAS-057	P	Day 140	0.00470084916232594
PF3D7_1322500	DHHC-type zinc finger protein, putative	PF3D7_1322500.3o6	IMRAS-060	P	Day 140	-0.129231273235288
PF3D7_1322500	DHHC-type zinc finger protein, putative	PF3D7_1322500.3o6	IMRAS-060	P	Day 0	0.00367878237809727
PF3D7_1322500	DHHC-type zinc finger protein, putative	PF3D7_1322500.3o6	IMRAS-061	NP	Day 0	0.168047849735999
PF3D7_1322500	DHHC-type zinc finger protein, putative	PF3D7_1322500.3o6	IMRAS-061	NP	Day 140	0.122868493199285
PF3D7_1322500	DHHC-type zinc finger protein, putative	PF3D7_1322500.3o6	IMRAS-062	Mock	Day 140	-0.055062415922249
PF3D7_1322500	DHHC-type zinc finger protein, putative	PF3D7_1322500.3o6	IMRAS-062	Mock	Day 0	-0.0274794262235183
PF3D7_1322500	DHHC-type zinc finger protein, putative	PF3D7_1322500.3o6	IMRAS-071	NP	Day 0	0.187172364567209
PF3D7_1322500	DHHC-type zinc finger protein, putative	PF3D7_1322500.3o6	IMRAS-071	NP	Day 140	-0.0555248180439261
PF3D7_1322500	DHHC-type zinc finger protein, putative	PF3D7_1322500.3o6	IMRAS-078	P	Day 140	-0.127323562116013
PF3D7_1322500	DHHC-type zinc finger protein, putative	PF3D7_1322500.3o6	IMRAS-078	P	Day 0	-0.0750433099539372
PF3D7_1350700	N6-adenine-specific methylase, putative	PF3D7_1350700.1o1	IMRAS-002	P	Day 0	-0.205469040807394
PF3D7_1350700	N6-adenine-specific methylase, putative	PF3D7_1350700.1o1	IMRAS-002	P	Day 140	-0.143022557391044
PF3D7_1350700	N6-adenine-specific methylase, putative	PF3D7_1350700.1o1	IMRAS-005	NP	Day 140	0.0126054201040553
PF3D7_1350700	N6-adenine-specific methylase, putative	PF3D7_1350700.1o1	IMRAS-005	NP	Day 0	0.132133232800921
PF3D7_1350700	N6-adenine-specific methylase, putative	PF3D7_1350700.1o1	IMRAS-021	NP	Day 0	0.0960430395304872
PF3D7_1350700	N6-adenine-specific methylase, putative	PF3D7_1350700.1o1	IMRAS-021	NP	Day 140	0.0556510071533971
PF3D7_1350700	N6-adenine-specific methylase, putative	PF3D7_1350700.1o1	IMRAS-033	NP	Day 140	0.435025281455356
PF3D7_1350700	N6-adenine-specific methylase, putative	PF3D7_1350700.1o1	IMRAS-033	NP	Day 0	0.343322651922231
PF3D7_1350700	N6-adenine-specific methylase, putative	PF3D7_1350700.1o1	IMRAS-039	P	Day 0	0.0154300515885559
PF3D7_1350700	N6-adenine-specific methylase, putative	PF3D7_1350700.1o1	IMRAS-039	P	Day 140	-0.0356533611594045
PF3D7_1350700	N6-adenine-specific methylase, putative	PF3D7_1350700.1o1	IMRAS-045	P	Day 140	-0.193987971667431
PF3D7_1350700	N6-adenine-specific methylase, putative	PF3D7_1350700.1o1	IMRAS-045	P	Day 0	0.011595416420203
PF3D7_1350700	N6-adenine-specific methylase, putative	PF3D7_1350700.1o1	IMRAS-049	Mock	Day 0	-0.10506244259766
PF3D7_1350700	N6-adenine-specific methylase, putative	PF3D7_1350700.1o1	IMRAS-049	Mock	Day 140	-0.0786287060792521
PF3D7_1350700	N6-adenine-specific methylase, putative	PF3D7_1350700.1o1	IMRAS-054	Mock	Day 140	0.027472773914738
PF3D7_1350700	N6-adenine-specific methylase, putative	PF3D7_1350700.1o1	IMRAS-054	Mock	Day 0	0.407362485287781
PF3D7_1350700	N6-adenine-specific methylase, putative	PF3D7_1350700.1o1	IMRAS-057	P	Day 0	-0.015294905152734
PF3D7_1350700	N6-adenine-specific methylase, putative	PF3D7_1350700.1o1	IMRAS-057	P	Day 140	-0.0170152910217016
PF3D7_1350700	N6-adenine-specific methylase, putative	PF3D7_1350700.1o1	IMRAS-060	P	Day 140	-0.206887927761789
PF3D7_1350700	N6-adenine-specific methylase, putative	PF3D7_1350700.1o1	IMRAS-060	P	Day 0	0.0195126564117505
PF3D7_1350700	N6-adenine-specific methylase, putative	PF3D7_1350700.1o1	IMRAS-061	NP	Day 0	0.585587856218012
PF3D7_1350700	N6-adenine-specific methylase, putative	PF3D7_1350700.1o1	IMRAS-061	NP	Day 140	0.519467061023516
PF3D7_1350700	N6-adenine-specific methylase, putative	PF3D7_1350700.1o1	IMRAS-062	Mock	Day 140	0.315086888622602
PF3D7_1350700	N6-adenine-specific methylase, putative	PF3D7_1350700.1o1	IMRAS-062	Mock	Day 0	0.342776846306322
PF3D7_1350700	N6-adenine-specific methylase, putative	PF3D7_1350700.1o1	IMRAS-071	NP	Day 0	0.385302247268644
PF3D7_1350700	N6-adenine-specific methylase, putative	PF3D7_1350700.1o1	IMRAS-071	NP	Day 140	0.214240353943319
PF3D7_1350700	N6-adenine-specific methylase, putative	PF3D7_1350700.1o1	IMRAS-078	P	Day 140	0.975254785426364
PF3D7_1350700	N6-adenine-specific methylase, putative	PF3D7_1350700.1o1	IMRAS-078	P	Day 0	1.02641681258072
PF3D7_1347700	ethanolamine-phosphate cytidylyltransferase, putative (ECT)	PF3D7_1347700.1o3	IMRAS-002	P	Day 0	-0.0742245075291414
PF3D7_1347700	ethanolamine-phosphate cytidylyltransferase, putative (ECT)	PF3D7_1347700.1o3	IMRAS-002	P	Day 140	3.8792553795552e-4
PF3D7_1347700	ethanolamine-phosphate cytidylyltransferase, putative (ECT)	PF3D7_1347700.1o3	IMRAS-005	NP	Day 140	-0.0994941596721812
PF3D7_1347700	ethanolamine-phosphate cytidylyltransferase, putative (ECT)	PF3D7_1347700.1o3	IMRAS-005	NP	Day 0	0.0600570248416812
PF3D7_1347700	ethanolamine-phosphate cytidylyltransferase, putative (ECT)	PF3D7_1347700.1o3	IMRAS-021	NP	Day 0	1.44301792222488
PF3D7_1347700	ethanolamine-phosphate cytidylyltransferase, putative (ECT)	PF3D7_1347700.1o3	IMRAS-021	NP	Day 140	1.66548515649405
PF3D7_1347700	ethanolamine-phosphate cytidylyltransferase, putative (ECT)	PF3D7_1347700.1o3	IMRAS-033	NP	Day 140	0.0650634562937746
PF3D7_1347700	ethanolamine-phosphate cytidylyltransferase, putative (ECT)	PF3D7_1347700.1o3	IMRAS-033	NP	Day 0	-0.114442202897886
PF3D7_1347700	ethanolamine-phosphate cytidylyltransferase, putative (ECT)	PF3D7_1347700.1o3	IMRAS-039	P	Day 0	1.28950662821393
PF3D7_1347700	ethanolamine-phosphate cytidylyltransferase, putative (ECT)	PF3D7_1347700.1o3	IMRAS-039	P	Day 140	1.30859020139258
PF3D7_1347700	ethanolamine-phosphate cytidylyltransferase, putative (ECT)	PF3D7_1347700.1o3	IMRAS-045	P	Day 140	0.952680048965881
PF3D7_1347700	ethanolamine-phosphate cytidylyltransferase, putative (ECT)	PF3D7_1347700.1o3	IMRAS-045	P	Day 0	0.566395946631108
PF3D7_1347700	ethanolamine-phosphate cytidylyltransferase, putative (ECT)	PF3D7_1347700.1o3	IMRAS-049	Mock	Day 0	-0.0873332481653559
PF3D7_1347700	ethanolamine-phosphate cytidylyltransferase, putative (ECT)	PF3D7_1347700.1o3	IMRAS-049	Mock	Day 140	0.00391978875509125
PF3D7_1347700	ethanolamine-phosphate cytidylyltransferase, putative (ECT)	PF3D7_1347700.1o3	IMRAS-054	Mock	Day 140	-0.079739984925153
PF3D7_1347700	ethanolamine-phosphate cytidylyltransferase, putative (ECT)	PF3D7_1347700.1o3	IMRAS-054	Mock	Day 0	0.407362485287781
PF3D7_1347700	ethanolamine-phosphate cytidylyltransferase, putative (ECT)	PF3D7_1347700.1o3	IMRAS-057	P	Day 0	3.30140918267162
PF3D7_1347700	ethanolamine-phosphate cytidylyltransferase, putative (ECT)	PF3D7_1347700.1o3	IMRAS-057	P	Day 140	3.48025459120274
PF3D7_1347700	ethanolamine-phosphate cytidylyltransferase, putative (ECT)	PF3D7_1347700.1o3	IMRAS-060	P	Day 140	0.59576612653
PF3D7_1347700	ethanolamine-phosphate cytidylyltransferase, putative (ECT)	PF3D7_1347700.1o3	IMRAS-060	P	Day 0	1.08695717740989
PF3D7_1347700	ethanolamine-phosphate cytidylyltransferase, putative (ECT)	PF3D7_1347700.1o3	IMRAS-061	NP	Day 0	0.81971969292707
PF3D7_1347700	ethanolamine-phosphate cytidylyltransferase, putative (ECT)	PF3D7_1347700.1o3	IMRAS-061	NP	Day 140	0.841713245437221
PF3D7_1347700	ethanolamine-phosphate cytidylyltransferase, putative (ECT)	PF3D7_1347700.1o3	IMRAS-062	Mock	Day 140	2.2827788615685
PF3D7_1347700	ethanolamine-phosphate cytidylyltransferase, putative (ECT)	PF3D7_1347700.1o3	IMRAS-062	Mock	Day 0	2.21207976305585
PF3D7_1347700	ethanolamine-phosphate cytidylyltransferase, putative (ECT)	PF3D7_1347700.1o3	IMRAS-071	NP	Day 0	0.441927292636436
PF3D7_1347700	ethanolamine-phosphate cytidylyltransferase, putative (ECT)	PF3D7_1347700.1o3	IMRAS-071	NP	Day 140	0.345051443368613
PF3D7_1347700	ethanolamine-phosphate cytidylyltransferase, putative (ECT)	PF3D7_1347700.1o3	IMRAS-078	P	Day 140	1.32586434632711
PF3D7_1347700	ethanolamine-phosphate cytidylyltransferase, putative (ECT)	PF3D7_1347700.1o3	IMRAS-078	P	Day 0	1.32527576972556
PF3D7_1149600	DnaJ protein, putative	PF3D7_1149600.2o2	IMRAS-002	P	Day 0	-0.127983160876418
PF3D7_1149600	DnaJ protein, putative	PF3D7_1149600.2o2	IMRAS-002	P	Day 140	-0.0958273897213484
PF3D7_1149600	DnaJ protein, putative	PF3D7_1149600.2o2	IMRAS-005	NP	Day 140	0.0629737079431241
PF3D7_1149600	DnaJ protein, putative	PF3D7_1149600.2o2	IMRAS-005	NP	Day 0	0.193234829072837
PF3D7_1149600	DnaJ protein, putative	PF3D7_1149600.2o2	IMRAS-021	NP	Day 0	0.73579232726942
PF3D7_1149600	DnaJ protein, putative	PF3D7_1149600.2o2	IMRAS-021	NP	Day 140	0.838108874761415
PF3D7_1149600	DnaJ protein, putative	PF3D7_1149600.2o2	IMRAS-033	NP	Day 140	0.168015411433682
PF3D7_1149600	DnaJ protein, putative	PF3D7_1149600.2o2	IMRAS-033	NP	Day 0	0.0218392157040963
PF3D7_1149600	DnaJ protein, putative	PF3D7_1149600.2o2	IMRAS-039	P	Day 0	0.136189937089179
PF3D7_1149600	DnaJ protein, putative	PF3D7_1149600.2o2	IMRAS-039	P	Day 140	0.0695418418879665
PF3D7_1149600	DnaJ protein, putative	PF3D7_1149600.2o2	IMRAS-045	P	Day 140	-0.176506431123292
PF3D7_1149600	DnaJ protein, putative	PF3D7_1149600.2o2	IMRAS-045	P	Day 0	0.146512305607418
PF3D7_1149600	DnaJ protein, putative	PF3D7_1149600.2o2	IMRAS-049	Mock	Day 0	0.0725226858185835
PF3D7_1149600	DnaJ protein, putative	PF3D7_1149600.2o2	IMRAS-049	Mock	Day 140	0.0893956249342764
PF3D7_1149600	DnaJ protein, putative	PF3D7_1149600.2o2	IMRAS-054	Mock	Day 140	-0.121402623897959
PF3D7_1149600	DnaJ protein, putative	PF3D7_1149600.2o2	IMRAS-054	Mock	Day 0	-0.133518946969259
PF3D7_1149600	DnaJ protein, putative	PF3D7_1149600.2o2	IMRAS-057	P	Day 0	0.456120405246887
PF3D7_1149600	DnaJ protein, putative	PF3D7_1149600.2o2	IMRAS-057	P	Day 140	0.454429270958695
PF3D7_1149600	DnaJ protein, putative	PF3D7_1149600.2o2	IMRAS-060	P	Day 140	1.46592386270666
PF3D7_1149600	DnaJ protein, putative	PF3D7_1149600.2o2	IMRAS-060	P	Day 0	1.20207865693112
PF3D7_1149600	DnaJ protein, putative	PF3D7_1149600.2o2	IMRAS-061	NP	Day 0	-0.0593626463670738
PF3D7_1149600	DnaJ protein, putative	PF3D7_1149600.2o2	IMRAS-061	NP	Day 140	-0.0422224791323451
PF3D7_1149600	DnaJ protein, putative	PF3D7_1149600.2o2	IMRAS-062	Mock	Day 140	-0.151099752518498
PF3D7_1149600	DnaJ protein, putative	PF3D7_1149600.2o2	IMRAS-062	Mock	Day 0	-0.104821514756683
PF3D7_1149600	DnaJ protein, putative	PF3D7_1149600.2o2	IMRAS-071	NP	Day 0	0.307974238548107
PF3D7_1149600	DnaJ protein, putative	PF3D7_1149600.2o2	IMRAS-071	NP	Day 140	0.148774010966266
PF3D7_1149600	DnaJ protein, putative	PF3D7_1149600.2o2	IMRAS-078	P	Day 140	-0.150350491142023
PF3D7_1149600	DnaJ protein, putative	PF3D7_1149600.2o2	IMRAS-078	P	Day 0	-0.0238086565267466
PF3D7_0625800	conserved Plasmodium protein, unknown function	PF3D7_0625800.1o1	IMRAS-002	P	Day 0	-0.157213872200174
PF3D7_0625800	conserved Plasmodium protein, unknown function	PF3D7_0625800.1o1	IMRAS-002	P	Day 140	-0.079339266932779
PF3D7_0625800	conserved Plasmodium protein, unknown function	PF3D7_0625800.1o1	IMRAS-005	NP	Day 140	-0.205433100412822
PF3D7_0625800	conserved Plasmodium protein, unknown function	PF3D7_0625800.1o1	IMRAS-005	NP	Day 0	-0.0717262898749897
PF3D7_0625800	conserved Plasmodium protein, unknown function	PF3D7_0625800.1o1	IMRAS-021	NP	Day 0	-0.0442093482601358
PF3D7_0625800	conserved Plasmodium protein, unknown function	PF3D7_0625800.1o1	IMRAS-021	NP	Day 140	0.0766972599074531
PF3D7_0625800	conserved Plasmodium protein, unknown function	PF3D7_0625800.1o1	IMRAS-033	NP	Day 140	-0.0113153132278345
PF3D7_0625800	conserved Plasmodium protein, unknown function	PF3D7_0625800.1o1	IMRAS-033	NP	Day 0	-0.0417859940745604
PF3D7_0625800	conserved Plasmodium protein, unknown function	PF3D7_0625800.1o1	IMRAS-039	P	Day 0	0.0193058984549985
PF3D7_0625800	conserved Plasmodium protein, unknown function	PF3D7_0625800.1o1	IMRAS-039	P	Day 140	-0.0607661804577653
PF3D7_0625800	conserved Plasmodium protein, unknown function	PF3D7_0625800.1o1	IMRAS-045	P	Day 140	-0.395524125679083
PF3D7_0625800	conserved Plasmodium protein, unknown function	PF3D7_0625800.1o1	IMRAS-045	P	Day 0	-0.00916314374659422
PF3D7_0625800	conserved Plasmodium protein, unknown function	PF3D7_0625800.1o1	IMRAS-049	Mock	Day 0	-0.0600603180152515
PF3D7_0625800	conserved Plasmodium protein, unknown function	PF3D7_0625800.1o1	IMRAS-049	Mock	Day 140	0.0136710596800107
PF3D7_0625800	conserved Plasmodium protein, unknown function	PF3D7_0625800.1o1	IMRAS-054	Mock	Day 140	-0.0369338624698923
PF3D7_0625800	conserved Plasmodium protein, unknown function	PF3D7_0625800.1o1	IMRAS-054	Mock	Day 0	0.158327808680243
PF3D7_0625800	conserved Plasmodium protein, unknown function	PF3D7_0625800.1o1	IMRAS-057	P	Day 0	0.121418317267722
PF3D7_0625800	conserved Plasmodium protein, unknown function	PF3D7_0625800.1o1	IMRAS-057	P	Day 140	0.0785623689605295
PF3D7_0625800	conserved Plasmodium protein, unknown function	PF3D7_0625800.1o1	IMRAS-060	P	Day 140	-0.209706609949627
PF3D7_0625800	conserved Plasmodium protein, unknown function	PF3D7_0625800.1o1	IMRAS-060	P	Day 0	0.14511083308437
PF3D7_0625800	conserved Plasmodium protein, unknown function	PF3D7_0625800.1o1	IMRAS-061	NP	Day 0	-0.0309723823756247
PF3D7_0625800	conserved Plasmodium protein, unknown function	PF3D7_0625800.1o1	IMRAS-061	NP	Day 140	0.0728031764068842
PF3D7_0625800	conserved Plasmodium protein, unknown function	PF3D7_0625800.1o1	IMRAS-062	Mock	Day 140	-0.18176688876544
PF3D7_0625800	conserved Plasmodium protein, unknown function	PF3D7_0625800.1o1	IMRAS-062	Mock	Day 0	-0.0799468461176538
PF3D7_0625800	conserved Plasmodium protein, unknown function	PF3D7_0625800.1o1	IMRAS-071	NP	Day 0	0.129696937878164
PF3D7_0625800	conserved Plasmodium protein, unknown function	PF3D7_0625800.1o1	IMRAS-071	NP	Day 140	-0.00152218372711488
PF3D7_0625800	conserved Plasmodium protein, unknown function	PF3D7_0625800.1o1	IMRAS-078	P	Day 140	-0.196615032073838
PF3D7_0625800	conserved Plasmodium protein, unknown function	PF3D7_0625800.1o1	IMRAS-078	P	Day 0	-0.127332432246551
PF3D7_1471200	inorganic anion exchanger, inorganic anion antiporter (SulP)	PF3D7_1471200.5o6	IMRAS-002	P	Day 0	-0.482309246166219
PF3D7_1471200	inorganic anion exchanger, inorganic anion antiporter (SulP)	PF3D7_1471200.5o6	IMRAS-002	P	Day 140	-0.430246428791907
PF3D7_1471200	inorganic anion exchanger, inorganic anion antiporter (SulP)	PF3D7_1471200.5o6	IMRAS-005	NP	Day 140	-1.12746327553085
PF3D7_1471200	inorganic anion exchanger, inorganic anion antiporter (SulP)	PF3D7_1471200.5o6	IMRAS-005	NP	Day 0	-1.0733798087275
PF3D7_1471200	inorganic anion exchanger, inorganic anion antiporter (SulP)	PF3D7_1471200.5o6	IMRAS-021	NP	Day 0	-0.424689625502612
PF3D7_1471200	inorganic anion exchanger, inorganic anion antiporter (SulP)	PF3D7_1471200.5o6	IMRAS-021	NP	Day 140	-0.318626731797112
PF3D7_1471200	inorganic anion exchanger, inorganic anion antiporter (SulP)	PF3D7_1471200.5o6	IMRAS-033	NP	Day 140	-0.184692954552002
PF3D7_1471200	inorganic anion exchanger, inorganic anion antiporter (SulP)	PF3D7_1471200.5o6	IMRAS-033	NP	Day 0	-0.360233520226961
PF3D7_1471200	inorganic anion exchanger, inorganic anion antiporter (SulP)	PF3D7_1471200.5o6	IMRAS-039	P	Day 0	-0.524721416865276
PF3D7_1471200	inorganic anion exchanger, inorganic anion antiporter (SulP)	PF3D7_1471200.5o6	IMRAS-039	P	Day 140	-0.526650927910662
PF3D7_1471200	inorganic anion exchanger, inorganic anion antiporter (SulP)	PF3D7_1471200.5o6	IMRAS-045	P	Day 140	-0.40228149185439
PF3D7_1471200	inorganic anion exchanger, inorganic anion antiporter (SulP)	PF3D7_1471200.5o6	IMRAS-045	P	Day 0	-0.218278586285697
PF3D7_1471200	inorganic anion exchanger, inorganic anion antiporter (SulP)	PF3D7_1471200.5o6	IMRAS-049	Mock	Day 0	-0.0606007544482008
PF3D7_1471200	inorganic anion exchanger, inorganic anion antiporter (SulP)	PF3D7_1471200.5o6	IMRAS-049	Mock	Day 140	-0.156861469055102
PF3D7_1471200	inorganic anion exchanger, inorganic anion antiporter (SulP)	PF3D7_1471200.5o6	IMRAS-054	Mock	Day 140	-1.30123992553973
PF3D7_1471200	inorganic anion exchanger, inorganic anion antiporter (SulP)	PF3D7_1471200.5o6	IMRAS-054	Mock	Day 0	-0.8393358425648
PF3D7_1471200	inorganic anion exchanger, inorganic anion antiporter (SulP)	PF3D7_1471200.5o6	IMRAS-057	P	Day 0	-1.11779426857446
PF3D7_1471200	inorganic anion exchanger, inorganic anion antiporter (SulP)	PF3D7_1471200.5o6	IMRAS-057	P	Day 140	-1.15932638869909
PF3D7_1471200	inorganic anion exchanger, inorganic anion antiporter (SulP)	PF3D7_1471200.5o6	IMRAS-060	P	Day 140	-1.10279140603311
PF3D7_1471200	inorganic anion exchanger, inorganic anion antiporter (SulP)	PF3D7_1471200.5o6	IMRAS-060	P	Day 0	-1.10392744266807
PF3D7_1471200	inorganic anion exchanger, inorganic anion antiporter (SulP)	PF3D7_1471200.5o6	IMRAS-061	NP	Day 0	-0.767725016907391
PF3D7_1471200	inorganic anion exchanger, inorganic anion antiporter (SulP)	PF3D7_1471200.5o6	IMRAS-061	NP	Day 140	-0.793739025737628
PF3D7_1471200	inorganic anion exchanger, inorganic anion antiporter (SulP)	PF3D7_1471200.5o6	IMRAS-062	Mock	Day 140	-0.761806710917551
PF3D7_1471200	inorganic anion exchanger, inorganic anion antiporter (SulP)	PF3D7_1471200.5o6	IMRAS-062	Mock	Day 0	-0.750639220864693
PF3D7_1471200	inorganic anion exchanger, inorganic anion antiporter (SulP)	PF3D7_1471200.5o6	IMRAS-071	NP	Day 0	-0.586372028169224
PF3D7_1471200	inorganic anion exchanger, inorganic anion antiporter (SulP)	PF3D7_1471200.5o6	IMRAS-071	NP	Day 140	-0.780522997690532
PF3D7_1471200	inorganic anion exchanger, inorganic anion antiporter (SulP)	PF3D7_1471200.5o6	IMRAS-078	P	Day 140	-0.795937435028758
PF3D7_1471200	inorganic anion exchanger, inorganic anion antiporter (SulP)	PF3D7_1471200.5o6	IMRAS-078	P	Day 0	-0.675332320922381
PF3D7_1411200	rhomboid protease ROM8 (ROM8)	PF3D7_1411200.1o4	IMRAS-002	P	Day 0	-0.142524486697813
PF3D7_1411200	rhomboid protease ROM8 (ROM8)	PF3D7_1411200.1o4	IMRAS-002	P	Day 140	-0.010512142811665
PF3D7_1411200	rhomboid protease ROM8 (ROM8)	PF3D7_1411200.1o4	IMRAS-005	NP	Day 140	-0.253422130041722
PF3D7_1411200	rhomboid protease ROM8 (ROM8)	PF3D7_1411200.1o4	IMRAS-005	NP	Day 0	-0.123887710438035
PF3D7_1411200	rhomboid protease ROM8 (ROM8)	PF3D7_1411200.1o4	IMRAS-021	NP	Day 0	-0.00489913627455607
PF3D7_1411200	rhomboid protease ROM8 (ROM8)	PF3D7_1411200.1o4	IMRAS-021	NP	Day 140	-0.0441875626910679
PF3D7_1411200	rhomboid protease ROM8 (ROM8)	PF3D7_1411200.1o4	IMRAS-033	NP	Day 140	0.0407463423433096
PF3D7_1411200	rhomboid protease ROM8 (ROM8)	PF3D7_1411200.1o4	IMRAS-033	NP	Day 0	-0.0417859940745604
PF3D7_1411200	rhomboid protease ROM8 (ROM8)	PF3D7_1411200.1o4	IMRAS-039	P	Day 0	-0.0112773945751936
PF3D7_1411200	rhomboid protease ROM8 (ROM8)	PF3D7_1411200.1o4	IMRAS-039	P	Day 140	-0.0273786321893166
PF3D7_1411200	rhomboid protease ROM8 (ROM8)	PF3D7_1411200.1o4	IMRAS-045	P	Day 140	-0.44060309782035
PF3D7_1411200	rhomboid protease ROM8 (ROM8)	PF3D7_1411200.1o4	IMRAS-045	P	Day 0	0.015144483501274
PF3D7_1411200	rhomboid protease ROM8 (ROM8)	PF3D7_1411200.1o4	IMRAS-049	Mock	Day 0	0.12812009313433
PF3D7_1411200	rhomboid protease ROM8 (ROM8)	PF3D7_1411200.1o4	IMRAS-049	Mock	Day 140	0.129858292416801
PF3D7_1411200	rhomboid protease ROM8 (ROM8)	PF3D7_1411200.1o4	IMRAS-054	Mock	Day 140	-0.211778298163397
PF3D7_1411200	rhomboid protease ROM8 (ROM8)	PF3D7_1411200.1o4	IMRAS-054	Mock	Day 0	-0.124245720712516
PF3D7_1411200	rhomboid protease ROM8 (ROM8)	PF3D7_1411200.1o4	IMRAS-057	P	Day 0	-0.077102440582113
PF3D7_1411200	rhomboid protease ROM8 (ROM8)	PF3D7_1411200.1o4	IMRAS-057	P	Day 140	0.0171618242963856
PF3D7_1411200	rhomboid protease ROM8 (ROM8)	PF3D7_1411200.1o4	IMRAS-060	P	Day 140	-0.295935600064519
PF3D7_1411200	rhomboid protease ROM8 (ROM8)	PF3D7_1411200.1o4	IMRAS-060	P	Day 0	4.0921714666275e-4
PF3D7_1411200	rhomboid protease ROM8 (ROM8)	PF3D7_1411200.1o4	IMRAS-061	NP	Day 0	-0.0470346173261529
PF3D7_1411200	rhomboid protease ROM8 (ROM8)	PF3D7_1411200.1o4	IMRAS-061	NP	Day 140	-0.009722745084499
PF3D7_1411200	rhomboid protease ROM8 (ROM8)	PF3D7_1411200.1o4	IMRAS-062	Mock	Day 140	-0.286949125457497
PF3D7_1411200	rhomboid protease ROM8 (ROM8)	PF3D7_1411200.1o4	IMRAS-062	Mock	Day 0	-0.19542406353759
PF3D7_1411200	rhomboid protease ROM8 (ROM8)	PF3D7_1411200.1o4	IMRAS-071	NP	Day 0	0.189028717009764
PF3D7_1411200	rhomboid protease ROM8 (ROM8)	PF3D7_1411200.1o4	IMRAS-071	NP	Day 140	-0.134159952305232
PF3D7_1411200	rhomboid protease ROM8 (ROM8)	PF3D7_1411200.1o4	IMRAS-078	P	Day 140	-0.349130355256522
PF3D7_1411200	rhomboid protease ROM8 (ROM8)	PF3D7_1411200.1o4	IMRAS-078	P	Day 0	-0.272510771353177
PF3D7_0805900	conserved Plasmodium protein, unknown function	PF3D7_0805900.9o9	IMRAS-002	P	Day 0	-0.197855856697519
PF3D7_0805900	conserved Plasmodium protein, unknown function	PF3D7_0805900.9o9	IMRAS-002	P	Day 140	-0.16808347876286
PF3D7_0805900	conserved Plasmodium protein, unknown function	PF3D7_0805900.9o9	IMRAS-005	NP	Day 140	-0.282607785657261
PF3D7_0805900	conserved Plasmodium protein, unknown function	PF3D7_0805900.9o9	IMRAS-005	NP	Day 0	-0.165607100562681
PF3D7_0805900	conserved Plasmodium protein, unknown function	PF3D7_0805900.9o9	IMRAS-021	NP	Day 0	-0.0645293326397329
PF3D7_0805900	conserved Plasmodium protein, unknown function	PF3D7_0805900.9o9	IMRAS-021	NP	Day 140	-0.0550199414920574
PF3D7_0805900	conserved Plasmodium protein, unknown function	PF3D7_0805900.9o9	IMRAS-033	NP	Day 140	0.0423108048579657
PF3D7_0805900	conserved Plasmodium protein, unknown function	PF3D7_0805900.9o9	IMRAS-033	NP	Day 0	-0.102277754430929
PF3D7_0805900	conserved Plasmodium protein, unknown function	PF3D7_0805900.9o9	IMRAS-039	P	Day 0	-0.0351960214814131
PF3D7_0805900	conserved Plasmodium protein, unknown function	PF3D7_0805900.9o9	IMRAS-039	P	Day 140	-0.0348237492671419
PF3D7_0805900	conserved Plasmodium protein, unknown function	PF3D7_0805900.9o9	IMRAS-045	P	Day 140	-0.538318231328168
PF3D7_0805900	conserved Plasmodium protein, unknown function	PF3D7_0805900.9o9	IMRAS-045	P	Day 0	-0.0486314269320403
PF3D7_0805900	conserved Plasmodium protein, unknown function	PF3D7_0805900.9o9	IMRAS-049	Mock	Day 0	0.0680798233277233
PF3D7_0805900	conserved Plasmodium protein, unknown function	PF3D7_0805900.9o9	IMRAS-049	Mock	Day 140	0.0656871980215641
PF3D7_0805900	conserved Plasmodium protein, unknown function	PF3D7_0805900.9o9	IMRAS-054	Mock	Day 140	-0.225540199407883
PF3D7_0805900	conserved Plasmodium protein, unknown function	PF3D7_0805900.9o9	IMRAS-054	Mock	Day 0	-0.0595899295544093
PF3D7_0805900	conserved Plasmodium protein, unknown function	PF3D7_0805900.9o9	IMRAS-057	P	Day 0	-0.086904822661694
PF3D7_0805900	conserved Plasmodium protein, unknown function	PF3D7_0805900.9o9	IMRAS-057	P	Day 140	-0.0735141235352295
PF3D7_0805900	conserved Plasmodium protein, unknown function	PF3D7_0805900.9o9	IMRAS-060	P	Day 140	-0.391376498738383
PF3D7_0805900	conserved Plasmodium protein, unknown function	PF3D7_0805900.9o9	IMRAS-060	P	Day 0	-0.00862048257234527
PF3D7_0805900	conserved Plasmodium protein, unknown function	PF3D7_0805900.9o9	IMRAS-061	NP	Day 0	-0.111106221461071
PF3D7_0805900	conserved Plasmodium protein, unknown function	PF3D7_0805900.9o9	IMRAS-061	NP	Day 140	-0.0451601609474057
PF3D7_0805900	conserved Plasmodium protein, unknown function	PF3D7_0805900.9o9	IMRAS-062	Mock	Day 140	-0.296070515426045
PF3D7_0805900	conserved Plasmodium protein, unknown function	PF3D7_0805900.9o9	IMRAS-062	Mock	Day 0	-0.236066048034935
PF3D7_0805900	conserved Plasmodium protein, unknown function	PF3D7_0805900.9o9	IMRAS-071	NP	Day 0	0.274853724239829
PF3D7_0805900	conserved Plasmodium protein, unknown function	PF3D7_0805900.9o9	IMRAS-071	NP	Day 140	-0.101144895077271
PF3D7_0805900	conserved Plasmodium protein, unknown function	PF3D7_0805900.9o9	IMRAS-078	P	Day 140	-0.33282854292742
PF3D7_0805900	conserved Plasmodium protein, unknown function	PF3D7_0805900.9o9	IMRAS-078	P	Day 0	-0.246072018057152
PF3D7_0111400	conserved Plasmodium protein, unknown function (GEXP19)	PF3D7_0111400.2o2	IMRAS-002	P	Day 0	-0.261049683184714
PF3D7_0111400	conserved Plasmodium protein, unknown function (GEXP19)	PF3D7_0111400.2o2	IMRAS-002	P	Day 140	-0.227703783314482
PF3D7_0111400	conserved Plasmodium protein, unknown function (GEXP19)	PF3D7_0111400.2o2	IMRAS-005	NP	Day 140	-0.330568824108429
PF3D7_0111400	conserved Plasmodium protein, unknown function (GEXP19)	PF3D7_0111400.2o2	IMRAS-005	NP	Day 0	-0.219512314048055
PF3D7_0111400	conserved Plasmodium protein, unknown function (GEXP19)	PF3D7_0111400.2o2	IMRAS-021	NP	Day 0	-0.131546085315572
PF3D7_0111400	conserved Plasmodium protein, unknown function (GEXP19)	PF3D7_0111400.2o2	IMRAS-021	NP	Day 140	-0.111031312388745
PF3D7_0111400	conserved Plasmodium protein, unknown function (GEXP19)	PF3D7_0111400.2o2	IMRAS-033	NP	Day 140	-0.0879661011155211
PF3D7_0111400	conserved Plasmodium protein, unknown function (GEXP19)	PF3D7_0111400.2o2	IMRAS-033	NP	Day 0	-0.141570601288571
PF3D7_0111400	conserved Plasmodium protein, unknown function (GEXP19)	PF3D7_0111400.2o2	IMRAS-039	P	Day 0	-0.0964059225984162
PF3D7_0111400	conserved Plasmodium protein, unknown function (GEXP19)	PF3D7_0111400.2o2	IMRAS-039	P	Day 140	-0.057813726485886
PF3D7_0111400	conserved Plasmodium protein, unknown function (GEXP19)	PF3D7_0111400.2o2	IMRAS-045	P	Day 140	-0.524736919691334
PF3D7_0111400	conserved Plasmodium protein, unknown function (GEXP19)	PF3D7_0111400.2o2	IMRAS-045	P	Day 0	-0.0453008482133832
PF3D7_0111400	conserved Plasmodium protein, unknown function (GEXP19)	PF3D7_0111400.2o2	IMRAS-049	Mock	Day 0	0.0441506769728832
PF3D7_0111400	conserved Plasmodium protein, unknown function (GEXP19)	PF3D7_0111400.2o2	IMRAS-049	Mock	Day 140	0.0539215559001338
PF3D7_0111400	conserved Plasmodium protein, unknown function (GEXP19)	PF3D7_0111400.2o2	IMRAS-054	Mock	Day 140	-0.272385062867549
PF3D7_0111400	conserved Plasmodium protein, unknown function (GEXP19)	PF3D7_0111400.2o2	IMRAS-054	Mock	Day 0	-0.114325381735947
PF3D7_0111400	conserved Plasmodium protein, unknown function (GEXP19)	PF3D7_0111400.2o2	IMRAS-057	P	Day 0	-0.11671803201512
PF3D7_0111400	conserved Plasmodium protein, unknown function (GEXP19)	PF3D7_0111400.2o2	IMRAS-057	P	Day 140	-0.0938419165442426
PF3D7_0111400	conserved Plasmodium protein, unknown function (GEXP19)	PF3D7_0111400.2o2	IMRAS-060	P	Day 140	-0.377575778687275
PF3D7_0111400	conserved Plasmodium protein, unknown function (GEXP19)	PF3D7_0111400.2o2	IMRAS-060	P	Day 0	-0.134151364656205
PF3D7_0111400	conserved Plasmodium protein, unknown function (GEXP19)	PF3D7_0111400.2o2	IMRAS-061	NP	Day 0	-0.223434921563948
PF3D7_0111400	conserved Plasmodium protein, unknown function (GEXP19)	PF3D7_0111400.2o2	IMRAS-061	NP	Day 140	-0.187848578115915
PF3D7_0111400	conserved Plasmodium protein, unknown function (GEXP19)	PF3D7_0111400.2o2	IMRAS-062	Mock	Day 140	-0.41027741926484
PF3D7_0111400	conserved Plasmodium protein, unknown function (GEXP19)	PF3D7_0111400.2o2	IMRAS-062	Mock	Day 0	-0.393167009119665
PF3D7_0111400	conserved Plasmodium protein, unknown function (GEXP19)	PF3D7_0111400.2o2	IMRAS-071	NP	Day 0	0.139009859740924
PF3D7_0111400	conserved Plasmodium protein, unknown function (GEXP19)	PF3D7_0111400.2o2	IMRAS-071	NP	Day 140	-0.20324743472381
PF3D7_0111400	conserved Plasmodium protein, unknown function (GEXP19)	PF3D7_0111400.2o2	IMRAS-078	P	Day 140	-0.427019022709233
PF3D7_0111400	conserved Plasmodium protein, unknown function (GEXP19)	PF3D7_0111400.2o2	IMRAS-078	P	Day 0	-0.354864690179538
PF3D7_0807700	serine protease, putative	PF3D7_0807700.5o5	IMRAS-002	P	Day 0	-0.180603692475755
PF3D7_0807700	serine protease, putative	PF3D7_0807700.5o5	IMRAS-002	P	Day 140	-0.167212022958113
PF3D7_0807700	serine protease, putative	PF3D7_0807700.5o5	IMRAS-005	NP	Day 140	-0.242548296389748
PF3D7_0807700	serine protease, putative	PF3D7_0807700.5o5	IMRAS-005	NP	Day 0	-0.169138791532935
PF3D7_0807700	serine protease, putative	PF3D7_0807700.5o5	IMRAS-021	NP	Day 0	0.361592644582821
PF3D7_0807700	serine protease, putative	PF3D7_0807700.5o5	IMRAS-021	NP	Day 140	0.319391923795086
PF3D7_0807700	serine protease, putative	PF3D7_0807700.5o5	IMRAS-033	NP	Day 140	0.167059667747923
PF3D7_0807700	serine protease, putative	PF3D7_0807700.5o5	IMRAS-033	NP	Day 0	0.0923343945101678
PF3D7_0807700	serine protease, putative	PF3D7_0807700.5o5	IMRAS-039	P	Day 0	0.163829849882704
PF3D7_0807700	serine protease, putative	PF3D7_0807700.5o5	IMRAS-039	P	Day 140	0.184425479772317
PF3D7_0807700	serine protease, putative	PF3D7_0807700.5o5	IMRAS-045	P	Day 140	-0.565238468576684
PF3D7_0807700	serine protease, putative	PF3D7_0807700.5o5	IMRAS-045	P	Day 0	-0.00988431099024822
PF3D7_0807700	serine protease, putative	PF3D7_0807700.5o5	IMRAS-049	Mock	Day 0	-0.148063595698542
PF3D7_0807700	serine protease, putative	PF3D7_0807700.5o5	IMRAS-049	Mock	Day 140	-0.096874415007262
PF3D7_0807700	serine protease, putative	PF3D7_0807700.5o5	IMRAS-054	Mock	Day 140	-0.266276253284904
PF3D7_0807700	serine protease, putative	PF3D7_0807700.5o5	IMRAS-054	Mock	Day 0	-0.0746252579156899
PF3D7_0807700	serine protease, putative	PF3D7_0807700.5o5	IMRAS-057	P	Day 0	-0.0802459487542659
PF3D7_0807700	serine protease, putative	PF3D7_0807700.5o5	IMRAS-057	P	Day 140	-0.00296751653606897
PF3D7_0807700	serine protease, putative	PF3D7_0807700.5o5	IMRAS-060	P	Day 140	-0.446275644286926
PF3D7_0807700	serine protease, putative	PF3D7_0807700.5o5	IMRAS-060	P	Day 0	-0.0310268956206254
PF3D7_0807700	serine protease, putative	PF3D7_0807700.5o5	IMRAS-061	NP	Day 0	1.29350915572856
PF3D7_0807700	serine protease, putative	PF3D7_0807700.5o5	IMRAS-061	NP	Day 140	1.43597530689614
PF3D7_0807700	serine protease, putative	PF3D7_0807700.5o5	IMRAS-062	Mock	Day 140	-0.265887509929666
PF3D7_0807700	serine protease, putative	PF3D7_0807700.5o5	IMRAS-062	Mock	Day 0	-0.134394630140031
PF3D7_0807700	serine protease, putative	PF3D7_0807700.5o5	IMRAS-071	NP	Day 0	0.447107531742116
PF3D7_0807700	serine protease, putative	PF3D7_0807700.5o5	IMRAS-071	NP	Day 140	-0.0404245140393638
PF3D7_0807700	serine protease, putative	PF3D7_0807700.5o5	IMRAS-078	P	Day 140	-0.38229721919172
PF3D7_0807700	serine protease, putative	PF3D7_0807700.5o5	IMRAS-078	P	Day 0	-0.289168115306785
PF3D7_1213500	conserved Plasmodium membrane protein, unknown function	PF3D7_1213500.1o2	IMRAS-002	P	Day 0	-0.239676032392147
PF3D7_1213500	conserved Plasmodium membrane protein, unknown function	PF3D7_1213500.1o2	IMRAS-002	P	Day 140	-0.204274117179658
PF3D7_1213500	conserved Plasmodium membrane protein, unknown function	PF3D7_1213500.1o2	IMRAS-005	NP	Day 140	-0.242548296389748
PF3D7_1213500	conserved Plasmodium membrane protein, unknown function	PF3D7_1213500.1o2	IMRAS-005	NP	Day 0	-0.137660560059768
PF3D7_1213500	conserved Plasmodium membrane protein, unknown function	PF3D7_1213500.1o2	IMRAS-021	NP	Day 0	-0.0512888333994059
PF3D7_1213500	conserved Plasmodium membrane protein, unknown function	PF3D7_1213500.1o2	IMRAS-021	NP	Day 140	-0.0527326718240779
PF3D7_1213500	conserved Plasmodium membrane protein, unknown function	PF3D7_1213500.1o2	IMRAS-033	NP	Day 140	0.160831852819788
PF3D7_1213500	conserved Plasmodium membrane protein, unknown function	PF3D7_1213500.1o2	IMRAS-033	NP	Day 0	0.0235054661771574
PF3D7_1213500	conserved Plasmodium membrane protein, unknown function	PF3D7_1213500.1o2	IMRAS-039	P	Day 0	0.491096087739717
PF3D7_1213500	conserved Plasmodium membrane protein, unknown function	PF3D7_1213500.1o2	IMRAS-039	P	Day 140	0.466334333597425
PF3D7_1213500	conserved Plasmodium membrane protein, unknown function	PF3D7_1213500.1o2	IMRAS-045	P	Day 140	-0.0180500393567229
PF3D7_1213500	conserved Plasmodium membrane protein, unknown function	PF3D7_1213500.1o2	IMRAS-045	P	Day 0	-0.0545715075455426
PF3D7_1213500	conserved Plasmodium membrane protein, unknown function	PF3D7_1213500.1o2	IMRAS-049	Mock	Day 0	0.00852676724216117
PF3D7_1213500	conserved Plasmodium membrane protein, unknown function	PF3D7_1213500.1o2	IMRAS-049	Mock	Day 140	-0.0926835767926644
PF3D7_1213500	conserved Plasmodium membrane protein, unknown function	PF3D7_1213500.1o2	IMRAS-054	Mock	Day 140	-0.13370713380108
PF3D7_1213500	conserved Plasmodium membrane protein, unknown function	PF3D7_1213500.1o2	IMRAS-054	Mock	Day 0	0.0427531612389362
PF3D7_1213500	conserved Plasmodium membrane protein, unknown function	PF3D7_1213500.1o2	IMRAS-057	P	Day 0	0.113797089608454
PF3D7_1213500	conserved Plasmodium membrane protein, unknown function	PF3D7_1213500.1o2	IMRAS-057	P	Day 140	0.416257779706209
PF3D7_1213500	conserved Plasmodium membrane protein, unknown function	PF3D7_1213500.1o2	IMRAS-060	P	Day 140	0.781804149885049
PF3D7_1213500	conserved Plasmodium membrane protein, unknown function	PF3D7_1213500.1o2	IMRAS-060	P	Day 0	1.11840214215011
PF3D7_1213500	conserved Plasmodium membrane protein, unknown function	PF3D7_1213500.1o2	IMRAS-061	NP	Day 0	0.0364322051911632
PF3D7_1213500	conserved Plasmodium membrane protein, unknown function	PF3D7_1213500.1o2	IMRAS-061	NP	Day 140	-0.0422224791323451
PF3D7_1213500	conserved Plasmodium membrane protein, unknown function	PF3D7_1213500.1o2	IMRAS-062	Mock	Day 140	0.0289044550201822
PF3D7_1213500	conserved Plasmodium membrane protein, unknown function	PF3D7_1213500.1o2	IMRAS-062	Mock	Day 0	-0.0334368815199184
PF3D7_1213500	conserved Plasmodium membrane protein, unknown function	PF3D7_1213500.1o2	IMRAS-071	NP	Day 0	0.339237374925677
PF3D7_1213500	conserved Plasmodium membrane protein, unknown function	PF3D7_1213500.1o2	IMRAS-071	NP	Day 140	0.107567260346659
PF3D7_1213500	conserved Plasmodium membrane protein, unknown function	PF3D7_1213500.1o2	IMRAS-078	P	Day 140	0.790420997142272
PF3D7_1213500	conserved Plasmodium membrane protein, unknown function	PF3D7_1213500.1o2	IMRAS-078	P	Day 0	0.81148405130196
PF3D7_1025400	conserved Plasmodium membrane protein, unknown function	PF3D7_1025400.2o3	IMRAS-002	P	Day 0	-0.0603523329475841
PF3D7_1025400	conserved Plasmodium membrane protein, unknown function	PF3D7_1025400.2o3	IMRAS-002	P	Day 140	0.0112062572017475
PF3D7_1025400	conserved Plasmodium membrane protein, unknown function	PF3D7_1025400.2o3	IMRAS-005	NP	Day 140	-0.191219241193121
PF3D7_1025400	conserved Plasmodium membrane protein, unknown function	PF3D7_1025400.2o3	IMRAS-005	NP	Day 0	-0.0512156367525165
PF3D7_1025400	conserved Plasmodium membrane protein, unknown function	PF3D7_1025400.2o3	IMRAS-021	NP	Day 0	0.102892372102302
PF3D7_1025400	conserved Plasmodium membrane protein, unknown function	PF3D7_1025400.2o3	IMRAS-021	NP	Day 140	0.115858529709955
PF3D7_1025400	conserved Plasmodium membrane protein, unknown function	PF3D7_1025400.2o3	IMRAS-033	NP	Day 140	0.407773564846234
PF3D7_1025400	conserved Plasmodium membrane protein, unknown function	PF3D7_1025400.2o3	IMRAS-033	NP	Day 0	0.26096512962991403
PF3D7_1025400	conserved Plasmodium membrane protein, unknown function	PF3D7_1025400.2o3	IMRAS-039	P	Day 0	0.0537277768972064
PF3D7_1025400	conserved Plasmodium membrane protein, unknown function	PF3D7_1025400.2o3	IMRAS-039	P	Day 140	0.0181027150101993
PF3D7_1025400	conserved Plasmodium membrane protein, unknown function	PF3D7_1025400.2o3	IMRAS-045	P	Day 140	0.061863146518796
PF3D7_1025400	conserved Plasmodium membrane protein, unknown function	PF3D7_1025400.2o3	IMRAS-045	P	Day 0	0.0863775420681545
PF3D7_1025400	conserved Plasmodium membrane protein, unknown function	PF3D7_1025400.2o3	IMRAS-049	Mock	Day 0	0.236355841802894
PF3D7_1025400	conserved Plasmodium membrane protein, unknown function	PF3D7_1025400.2o3	IMRAS-049	Mock	Day 140	0.0976711449917786
PF3D7_1025400	conserved Plasmodium membrane protein, unknown function	PF3D7_1025400.2o3	IMRAS-054	Mock	Day 140	0.192293062010647
PF3D7_1025400	conserved Plasmodium membrane protein, unknown function	PF3D7_1025400.2o3	IMRAS-054	Mock	Day 0	0.229051132415449
PF3D7_1025400	conserved Plasmodium membrane protein, unknown function	PF3D7_1025400.2o3	IMRAS-057	P	Day 0	0.0157888858041328
PF3D7_1025400	conserved Plasmodium membrane protein, unknown function	PF3D7_1025400.2o3	IMRAS-057	P	Day 140	0.0696169352935581
PF3D7_1025400	conserved Plasmodium membrane protein, unknown function	PF3D7_1025400.2o3	IMRAS-060	P	Day 140	1.33262409303075
PF3D7_1025400	conserved Plasmodium membrane protein, unknown function	PF3D7_1025400.2o3	IMRAS-060	P	Day 0	1.60393668739039
PF3D7_1025400	conserved Plasmodium membrane protein, unknown function	PF3D7_1025400.2o3	IMRAS-061	NP	Day 0	0.329039726408304
PF3D7_1025400	conserved Plasmodium membrane protein, unknown function	PF3D7_1025400.2o3	IMRAS-061	NP	Day 140	0.220029129590063
PF3D7_1025400	conserved Plasmodium membrane protein, unknown function	PF3D7_1025400.2o3	IMRAS-062	Mock	Day 140	0.35642204328698
PF3D7_1025400	conserved Plasmodium membrane protein, unknown function	PF3D7_1025400.2o3	IMRAS-062	Mock	Day 0	0.2477241424982
PF3D7_1025400	conserved Plasmodium membrane protein, unknown function	PF3D7_1025400.2o3	IMRAS-071	NP	Day 0	0.349786279256643
PF3D7_1025400	conserved Plasmodium membrane protein, unknown function	PF3D7_1025400.2o3	IMRAS-071	NP	Day 140	0.0130261248420407
PF3D7_1025400	conserved Plasmodium membrane protein, unknown function	PF3D7_1025400.2o3	IMRAS-078	P	Day 140	0.9971818982578
PF3D7_1025400	conserved Plasmodium membrane protein, unknown function	PF3D7_1025400.2o3	IMRAS-078	P	Day 0	0.938930599331822
PF3D7_1459000	ATP-dependent RNA helicase DBP5 (DBP5)	PF3D7_1459000.1o1	IMRAS-002	P	Day 0	0.493040088772702
PF3D7_1459000	ATP-dependent RNA helicase DBP5 (DBP5)	PF3D7_1459000.1o1	IMRAS-002	P	Day 140	0.532691476986548
PF3D7_1459000	ATP-dependent RNA helicase DBP5 (DBP5)	PF3D7_1459000.1o1	IMRAS-005	NP	Day 140	-0.286544200216431
PF3D7_1459000	ATP-dependent RNA helicase DBP5 (DBP5)	PF3D7_1459000.1o1	IMRAS-005	NP	Day 0	-0.125602143249287
PF3D7_1459000	ATP-dependent RNA helicase DBP5 (DBP5)	PF3D7_1459000.1o1	IMRAS-021	NP	Day 0	0.244655112990872
PF3D7_1459000	ATP-dependent RNA helicase DBP5 (DBP5)	PF3D7_1459000.1o1	IMRAS-021	NP	Day 140	0.196907917270092
PF3D7_1459000	ATP-dependent RNA helicase DBP5 (DBP5)	PF3D7_1459000.1o1	IMRAS-033	NP	Day 140	0.251989538766821
PF3D7_1459000	ATP-dependent RNA helicase DBP5 (DBP5)	PF3D7_1459000.1o1	IMRAS-033	NP	Day 0	0.082776571279954
PF3D7_1459000	ATP-dependent RNA helicase DBP5 (DBP5)	PF3D7_1459000.1o1	IMRAS-039	P	Day 0	-0.0163180112757235
PF3D7_1459000	ATP-dependent RNA helicase DBP5 (DBP5)	PF3D7_1459000.1o1	IMRAS-039	P	Day 140	-0.120680573787574
PF3D7_1459000	ATP-dependent RNA helicase DBP5 (DBP5)	PF3D7_1459000.1o1	IMRAS-045	P	Day 140	0.144938914875214
PF3D7_1459000	ATP-dependent RNA helicase DBP5 (DBP5)	PF3D7_1459000.1o1	IMRAS-045	P	Day 0	0.0218637518740312
PF3D7_1459000	ATP-dependent RNA helicase DBP5 (DBP5)	PF3D7_1459000.1o1	IMRAS-049	Mock	Day 0	0.13804530700879
PF3D7_1459000	ATP-dependent RNA helicase DBP5 (DBP5)	PF3D7_1459000.1o1	IMRAS-049	Mock	Day 140	0.0670926487327055
PF3D7_1459000	ATP-dependent RNA helicase DBP5 (DBP5)	PF3D7_1459000.1o1	IMRAS-054	Mock	Day 140	-0.0491183691838408
PF3D7_1459000	ATP-dependent RNA helicase DBP5 (DBP5)	PF3D7_1459000.1o1	IMRAS-054	Mock	Day 0	0.0055450907682939
PF3D7_1459000	ATP-dependent RNA helicase DBP5 (DBP5)	PF3D7_1459000.1o1	IMRAS-057	P	Day 0	-0.00496967436266438
PF3D7_1459000	ATP-dependent RNA helicase DBP5 (DBP5)	PF3D7_1459000.1o1	IMRAS-057	P	Day 140	0.239357290678141
PF3D7_1459000	ATP-dependent RNA helicase DBP5 (DBP5)	PF3D7_1459000.1o1	IMRAS-060	P	Day 140	0.0265914134120386
PF3D7_1459000	ATP-dependent RNA helicase DBP5 (DBP5)	PF3D7_1459000.1o1	IMRAS-060	P	Day 0	0.269160508630634
PF3D7_1459000	ATP-dependent RNA helicase DBP5 (DBP5)	PF3D7_1459000.1o1	IMRAS-061	NP	Day 0	0.435990488770585
PF3D7_1459000	ATP-dependent RNA helicase DBP5 (DBP5)	PF3D7_1459000.1o1	IMRAS-061	NP	Day 140	0.346008541147732
PF3D7_1459000	ATP-dependent RNA helicase DBP5 (DBP5)	PF3D7_1459000.1o1	IMRAS-062	Mock	Day 140	0.508231082654007
PF3D7_1459000	ATP-dependent RNA helicase DBP5 (DBP5)	PF3D7_1459000.1o1	IMRAS-062	Mock	Day 0	0.456956198543674
PF3D7_1459000	ATP-dependent RNA helicase DBP5 (DBP5)	PF3D7_1459000.1o1	IMRAS-071	NP	Day 0	0.370655471304243
PF3D7_1459000	ATP-dependent RNA helicase DBP5 (DBP5)	PF3D7_1459000.1o1	IMRAS-071	NP	Day 140	0.112642213935514
PF3D7_1459000	ATP-dependent RNA helicase DBP5 (DBP5)	PF3D7_1459000.1o1	IMRAS-078	P	Day 140	-0.158407760218724
PF3D7_1459000	ATP-dependent RNA helicase DBP5 (DBP5)	PF3D7_1459000.1o1	IMRAS-078	P	Day 0	-0.0253582754092339
PF3D7_0819700	conserved Plasmodium protein, unknown function	PF3D7_0819700.1o1	IMRAS-002	P	Day 0	-0.312971541715893
PF3D7_0819700	conserved Plasmodium protein, unknown function	PF3D7_0819700.1o1	IMRAS-002	P	Day 140	-0.298456556236367
PF3D7_0819700	conserved Plasmodium protein, unknown function	PF3D7_0819700.1o1	IMRAS-005	NP	Day 140	-0.312396078061177
PF3D7_0819700	conserved Plasmodium protein, unknown function	PF3D7_0819700.1o1	IMRAS-005	NP	Day 0	-0.156815513082805
PF3D7_0819700	conserved Plasmodium protein, unknown function	PF3D7_0819700.1o1	IMRAS-021	NP	Day 0	-0.0432008231992214
PF3D7_0819700	conserved Plasmodium protein, unknown function	PF3D7_0819700.1o1	IMRAS-021	NP	Day 140	-0.110436509230087
PF3D7_0819700	conserved Plasmodium protein, unknown function	PF3D7_0819700.1o1	IMRAS-033	NP	Day 140	0.118446745139131
PF3D7_0819700	conserved Plasmodium protein, unknown function	PF3D7_0819700.1o1	IMRAS-033	NP	Day 0	-0.113831538321195
PF3D7_0819700	conserved Plasmodium protein, unknown function	PF3D7_0819700.1o1	IMRAS-039	P	Day 0	-0.0572897923320301
PF3D7_0819700	conserved Plasmodium protein, unknown function	PF3D7_0819700.1o1	IMRAS-039	P	Day 140	-0.0884742791876807
PF3D7_0819700	conserved Plasmodium protein, unknown function	PF3D7_0819700.1o1	IMRAS-045	P	Day 140	-0.108164148328806
PF3D7_0819700	conserved Plasmodium protein, unknown function	PF3D7_0819700.1o1	IMRAS-045	P	Day 0	-0.12274901052834
PF3D7_0819700	conserved Plasmodium protein, unknown function	PF3D7_0819700.1o1	IMRAS-049	Mock	Day 0	0.165570477387741
PF3D7_0819700	conserved Plasmodium protein, unknown function	PF3D7_0819700.1o1	IMRAS-049	Mock	Day 140	0.0468158361954387
PF3D7_0819700	conserved Plasmodium protein, unknown function	PF3D7_0819700.1o1	IMRAS-054	Mock	Day 140	-0.192343405592679
PF3D7_0819700	conserved Plasmodium protein, unknown function	PF3D7_0819700.1o1	IMRAS-054	Mock	Day 0	-0.167551474567622
PF3D7_0819700	conserved Plasmodium protein, unknown function	PF3D7_0819700.1o1	IMRAS-057	P	Day 0	-0.104220904884091
PF3D7_0819700	conserved Plasmodium protein, unknown function	PF3D7_0819700.1o1	IMRAS-057	P	Day 140	0.016472364287619
PF3D7_0819700	conserved Plasmodium protein, unknown function	PF3D7_0819700.1o1	IMRAS-060	P	Day 140	-0.174403875193955
PF3D7_0819700	conserved Plasmodium protein, unknown function	PF3D7_0819700.1o1	IMRAS-060	P	Day 0	-0.0546366926308561
PF3D7_0819700	conserved Plasmodium protein, unknown function	PF3D7_0819700.1o1	IMRAS-061	NP	Day 0	-0.0777244674767203
PF3D7_0819700	conserved Plasmodium protein, unknown function	PF3D7_0819700.1o1	IMRAS-061	NP	Day 140	-0.148776535280305
PF3D7_0819700	conserved Plasmodium protein, unknown function	PF3D7_0819700.1o1	IMRAS-062	Mock	Day 140	-0.31758074411116
PF3D7_0819700	conserved Plasmodium protein, unknown function	PF3D7_0819700.1o1	IMRAS-062	Mock	Day 0	-0.208844579299912
PF3D7_0819700	conserved Plasmodium protein, unknown function	PF3D7_0819700.1o1	IMRAS-071	NP	Day 0	0.123562609339469
PF3D7_0819700	conserved Plasmodium protein, unknown function	PF3D7_0819700.1o1	IMRAS-071	NP	Day 140	-0.16658142999761
PF3D7_0819700	conserved Plasmodium protein, unknown function	PF3D7_0819700.1o1	IMRAS-078	P	Day 140	-0.283041164798748
PF3D7_0819700	conserved Plasmodium protein, unknown function	PF3D7_0819700.1o1	IMRAS-078	P	Day 0	-0.193733657969059
PF3D7_0413900	ubiquitin carboxyl-terminal hydrolase a, putative	PF3D7_0413900.2o4	IMRAS-002	P	Day 0	-0.246391459758124
PF3D7_0413900	ubiquitin carboxyl-terminal hydrolase a, putative	PF3D7_0413900.2o4	IMRAS-002	P	Day 140	-0.278556998798662
PF3D7_0413900	ubiquitin carboxyl-terminal hydrolase a, putative	PF3D7_0413900.2o4	IMRAS-005	NP	Day 140	-0.306389011613303
PF3D7_0413900	ubiquitin carboxyl-terminal hydrolase a, putative	PF3D7_0413900.2o4	IMRAS-005	NP	Day 0	-0.163844491863422
PF3D7_0413900	ubiquitin carboxyl-terminal hydrolase a, putative	PF3D7_0413900.2o4	IMRAS-021	NP	Day 0	0.00634714536295888
PF3D7_0413900	ubiquitin carboxyl-terminal hydrolase a, putative	PF3D7_0413900.2o4	IMRAS-021	NP	Day 140	0.0158870624566205
PF3D7_0413900	ubiquitin carboxyl-terminal hydrolase a, putative	PF3D7_0413900.2o4	IMRAS-033	NP	Day 140	0.0773243944607565
PF3D7_0413900	ubiquitin carboxyl-terminal hydrolase a, putative	PF3D7_0413900.2o4	IMRAS-033	NP	Day 0	-0.112001093955254
PF3D7_0413900	ubiquitin carboxyl-terminal hydrolase a, putative	PF3D7_0413900.2o4	IMRAS-039	P	Day 0	-0.00410692732484819
PF3D7_0413900	ubiquitin carboxyl-terminal hydrolase a, putative	PF3D7_0413900.2o4	IMRAS-039	P	Day 140	-0.0769000777232307
PF3D7_0413900	ubiquitin carboxyl-terminal hydrolase a, putative	PF3D7_0413900.2o4	IMRAS-045	P	Day 140	-0.124832184011817
PF3D7_0413900	ubiquitin carboxyl-terminal hydrolase a, putative	PF3D7_0413900.2o4	IMRAS-045	P	Day 0	-0.126263494704578
PF3D7_0413900	ubiquitin carboxyl-terminal hydrolase a, putative	PF3D7_0413900.2o4	IMRAS-049	Mock	Day 0	-0.00337288277132153
PF3D7_0413900	ubiquitin carboxyl-terminal hydrolase a, putative	PF3D7_0413900.2o4	IMRAS-049	Mock	Day 140	-0.096874415007262
PF3D7_0413900	ubiquitin carboxyl-terminal hydrolase a, putative	PF3D7_0413900.2o4	IMRAS-054	Mock	Day 140	-0.222251629392906
PF3D7_0413900	ubiquitin carboxyl-terminal hydrolase a, putative	PF3D7_0413900.2o4	IMRAS-054	Mock	Day 0	-0.174160931466604
PF3D7_0413900	ubiquitin carboxyl-terminal hydrolase a, putative	PF3D7_0413900.2o4	IMRAS-057	P	Day 0	-0.0597621472030436
PF3D7_0413900	ubiquitin carboxyl-terminal hydrolase a, putative	PF3D7_0413900.2o4	IMRAS-057	P	Day 140	-0.0549172662388209
PF3D7_0413900	ubiquitin carboxyl-terminal hydrolase a, putative	PF3D7_0413900.2o4	IMRAS-060	P	Day 140	-0.121690651704096
PF3D7_0413900	ubiquitin carboxyl-terminal hydrolase a, putative	PF3D7_0413900.2o4	IMRAS-060	P	Day 0	0.0557962459234247
PF3D7_0413900	ubiquitin carboxyl-terminal hydrolase a, putative	PF3D7_0413900.2o4	IMRAS-061	NP	Day 0	0.112443596681045
PF3D7_0413900	ubiquitin carboxyl-terminal hydrolase a, putative	PF3D7_0413900.2o4	IMRAS-061	NP	Day 140	0.0426831880305496
PF3D7_0413900	ubiquitin carboxyl-terminal hydrolase a, putative	PF3D7_0413900.2o4	IMRAS-062	Mock	Day 140	-0.153860892195555
PF3D7_0413900	ubiquitin carboxyl-terminal hydrolase a, putative	PF3D7_0413900.2o4	IMRAS-062	Mock	Day 0	-0.151569773948163
PF3D7_0413900	ubiquitin carboxyl-terminal hydrolase a, putative	PF3D7_0413900.2o4	IMRAS-071	NP	Day 0	0.318470738790435
PF3D7_0413900	ubiquitin carboxyl-terminal hydrolase a, putative	PF3D7_0413900.2o4	IMRAS-071	NP	Day 140	0.0280262084095177
PF3D7_0413900	ubiquitin carboxyl-terminal hydrolase a, putative	PF3D7_0413900.2o4	IMRAS-078	P	Day 140	-0.217974923978783
PF3D7_0413900	ubiquitin carboxyl-terminal hydrolase a, putative	PF3D7_0413900.2o4	IMRAS-078	P	Day 0	-0.159300160905186
PF3D7_0619600	conserved Plasmodium protein, unknown function	PF3D7_0619600.1o1	IMRAS-002	P	Day 0	-0.246391459758124
PF3D7_0619600	conserved Plasmodium protein, unknown function	PF3D7_0619600.1o1	IMRAS-002	P	Day 140	-0.288946336953893
PF3D7_0619600	conserved Plasmodium protein, unknown function	PF3D7_0619600.1o1	IMRAS-005	NP	Day 140	-0.234287963085007
PF3D7_0619600	conserved Plasmodium protein, unknown function	PF3D7_0619600.1o1	IMRAS-005	NP	Day 0	-0.111093996320211
PF3D7_0619600	conserved Plasmodium protein, unknown function	PF3D7_0619600.1o1	IMRAS-021	NP	Day 0	0.00439755717317958
PF3D7_0619600	conserved Plasmodium protein, unknown function	PF3D7_0619600.1o1	IMRAS-021	NP	Day 140	-0.0647814974179788
PF3D7_0619600	conserved Plasmodium protein, unknown function	PF3D7_0619600.1o1	IMRAS-033	NP	Day 140	0.0834160081876387
PF3D7_0619600	conserved Plasmodium protein, unknown function	PF3D7_0619600.1o1	IMRAS-033	NP	Day 0	-0.112001093955254
PF3D7_0619600	conserved Plasmodium protein, unknown function	PF3D7_0619600.1o1	IMRAS-039	P	Day 0	0.0044508538188488
PF3D7_0619600	conserved Plasmodium protein, unknown function	PF3D7_0619600.1o1	IMRAS-039	P	Day 140	-0.130395728620785
PF3D7_0619600	conserved Plasmodium protein, unknown function	PF3D7_0619600.1o1	IMRAS-045	P	Day 140	-0.168804337202838
PF3D7_0619600	conserved Plasmodium protein, unknown function	PF3D7_0619600.1o1	IMRAS-045	P	Day 0	-0.0445617626229939
PF3D7_0619600	conserved Plasmodium protein, unknown function	PF3D7_0619600.1o1	IMRAS-049	Mock	Day 0	0.204774081864752
PF3D7_0619600	conserved Plasmodium protein, unknown function	PF3D7_0619600.1o1	IMRAS-049	Mock	Day 140	0.139687779465342
PF3D7_0619600	conserved Plasmodium protein, unknown function	PF3D7_0619600.1o1	IMRAS-054	Mock	Day 140	-0.242096440789778
PF3D7_0619600	conserved Plasmodium protein, unknown function	PF3D7_0619600.1o1	IMRAS-054	Mock	Day 0	-0.146458002676757
PF3D7_0619600	conserved Plasmodium protein, unknown function	PF3D7_0619600.1o1	IMRAS-057	P	Day 0	-0.0879590390336968
PF3D7_0619600	conserved Plasmodium protein, unknown function	PF3D7_0619600.1o1	IMRAS-057	P	Day 140	-0.0808729512263771
PF3D7_0619600	conserved Plasmodium protein, unknown function	PF3D7_0619600.1o1	IMRAS-060	P	Day 140	-0.197531896003525
PF3D7_0619600	conserved Plasmodium protein, unknown function	PF3D7_0619600.1o1	IMRAS-060	P	Day 0	-0.00656330977135156
PF3D7_0619600	conserved Plasmodium protein, unknown function	PF3D7_0619600.1o1	IMRAS-061	NP	Day 0	0.035822315078132
PF3D7_0619600	conserved Plasmodium protein, unknown function	PF3D7_0619600.1o1	IMRAS-061	NP	Day 140	0.0646507999903925
PF3D7_0619600	conserved Plasmodium protein, unknown function	PF3D7_0619600.1o1	IMRAS-062	Mock	Day 140	-0.115677698307667
PF3D7_0619600	conserved Plasmodium protein, unknown function	PF3D7_0619600.1o1	IMRAS-062	Mock	Day 0	-0.0444231896819165
PF3D7_0619600	conserved Plasmodium protein, unknown function	PF3D7_0619600.1o1	IMRAS-071	NP	Day 0	0.257856511104956
PF3D7_0619600	conserved Plasmodium protein, unknown function	PF3D7_0619600.1o1	IMRAS-071	NP	Day 140	0.112079210985582
PF3D7_0619600	conserved Plasmodium protein, unknown function	PF3D7_0619600.1o1	IMRAS-078	P	Day 140	0.00521921732321928
PF3D7_0619600	conserved Plasmodium protein, unknown function	PF3D7_0619600.1o1	IMRAS-078	P	Day 0	-0.0261337094729903
PF3D7_1437400	pantothenate kinase, putative	PF3D7_1437400.1o1	IMRAS-002	P	Day 0	0.23389778783319
PF3D7_1437400	pantothenate kinase, putative	PF3D7_1437400.1o1	IMRAS-002	P	Day 140	0.132947079559157
PF3D7_1437400	pantothenate kinase, putative	PF3D7_1437400.1o1	IMRAS-005	NP	Day 140	-0.109919139091273
PF3D7_1437400	pantothenate kinase, putative	PF3D7_1437400.1o1	IMRAS-005	NP	Day 0	-0.0358202613528125
PF3D7_1437400	pantothenate kinase, putative	PF3D7_1437400.1o1	IMRAS-021	NP	Day 0	0.0438468284050604
PF3D7_1437400	pantothenate kinase, putative	PF3D7_1437400.1o1	IMRAS-021	NP	Day 140	0.139055104890225
PF3D7_1437400	pantothenate kinase, putative	PF3D7_1437400.1o1	IMRAS-033	NP	Day 140	0.102538161712438
PF3D7_1437400	pantothenate kinase, putative	PF3D7_1437400.1o1	IMRAS-033	NP	Day 0	-0.0267638034569089
PF3D7_1437400	pantothenate kinase, putative	PF3D7_1437400.1o1	IMRAS-039	P	Day 0	0.0044508538188488
PF3D7_1437400	pantothenate kinase, putative	PF3D7_1437400.1o1	IMRAS-039	P	Day 140	-0.0641478287470854
PF3D7_1437400	pantothenate kinase, putative	PF3D7_1437400.1o1	IMRAS-045	P	Day 140	-0.24267858255118
PF3D7_1437400	pantothenate kinase, putative	PF3D7_1437400.1o1	IMRAS-045	P	Day 0	0.0274979110128317
PF3D7_1437400	pantothenate kinase, putative	PF3D7_1437400.1o1	IMRAS-049	Mock	Day 0	0.163720868107617
PF3D7_1437400	pantothenate kinase, putative	PF3D7_1437400.1o1	IMRAS-049	Mock	Day 140	0.191296196630384
PF3D7_1437400	pantothenate kinase, putative	PF3D7_1437400.1o1	IMRAS-054	Mock	Day 140	-0.106774411972969
PF3D7_1437400	pantothenate kinase, putative	PF3D7_1437400.1o1	IMRAS-054	Mock	Day 0	-0.185986366863395
PF3D7_1437400	pantothenate kinase, putative	PF3D7_1437400.1o1	IMRAS-057	P	Day 0	0.135939169978212
PF3D7_1437400	pantothenate kinase, putative	PF3D7_1437400.1o1	IMRAS-057	P	Day 140	0.227788377735006
PF3D7_1437400	pantothenate kinase, putative	PF3D7_1437400.1o1	IMRAS-060	P	Day 140	-0.0270888898014601
PF3D7_1437400	pantothenate kinase, putative	PF3D7_1437400.1o1	IMRAS-060	P	Day 0	0.183818716662474
PF3D7_1437400	pantothenate kinase, putative	PF3D7_1437400.1o1	IMRAS-061	NP	Day 0	0.0528025283898739
PF3D7_1437400	pantothenate kinase, putative	PF3D7_1437400.1o1	IMRAS-061	NP	Day 140	0.11236083538089
PF3D7_1437400	pantothenate kinase, putative	PF3D7_1437400.1o1	IMRAS-062	Mock	Day 140	-0.204486965265524
PF3D7_1437400	pantothenate kinase, putative	PF3D7_1437400.1o1	IMRAS-062	Mock	Day 0	-0.173330292686973
PF3D7_1437400	pantothenate kinase, putative	PF3D7_1437400.1o1	IMRAS-071	NP	Day 0	0.697156295981429
PF3D7_1437400	pantothenate kinase, putative	PF3D7_1437400.1o1	IMRAS-071	NP	Day 140	0.304231481052687
PF3D7_1437400	pantothenate kinase, putative	PF3D7_1437400.1o1	IMRAS-078	P	Day 140	0.303225761907193
PF3D7_1437400	pantothenate kinase, putative	PF3D7_1437400.1o1	IMRAS-078	P	Day 0	0.339191577320401
PF3D7_1140800	conserved Plasmodium protein, unknown function	PF3D7_1140800.1o1	IMRAS-002	P	Day 0	0.189805203650019
PF3D7_1140800	conserved Plasmodium protein, unknown function	PF3D7_1140800.1o1	IMRAS-002	P	Day 140	0.313602564010193
PF3D7_1140800	conserved Plasmodium protein, unknown function	PF3D7_1140800.1o1	IMRAS-005	NP	Day 140	-0.150594339005879
PF3D7_1140800	conserved Plasmodium protein, unknown function	PF3D7_1140800.1o1	IMRAS-005	NP	Day 0	-0.0150156462135165
PF3D7_1140800	conserved Plasmodium protein, unknown function	PF3D7_1140800.1o1	IMRAS-021	NP	Day 0	0.0983297653870974
PF3D7_1140800	conserved Plasmodium protein, unknown function	PF3D7_1140800.1o1	IMRAS-021	NP	Day 140	0.0927995139293536
PF3D7_1140800	conserved Plasmodium protein, unknown function	PF3D7_1140800.1o1	IMRAS-033	NP	Day 140	0.329636190022626
PF3D7_1140800	conserved Plasmodium protein, unknown function	PF3D7_1140800.1o1	IMRAS-033	NP	Day 0	0.189539552031894
PF3D7_1140800	conserved Plasmodium protein, unknown function	PF3D7_1140800.1o1	IMRAS-039	P	Day 0	0.175560431270638
PF3D7_1140800	conserved Plasmodium protein, unknown function	PF3D7_1140800.1o1	IMRAS-039	P	Day 140	-0.0240819839890474
PF3D7_1140800	conserved Plasmodium protein, unknown function	PF3D7_1140800.1o1	IMRAS-045	P	Day 140	0.141458346140253
PF3D7_1140800	conserved Plasmodium protein, unknown function	PF3D7_1140800.1o1	IMRAS-045	P	Day 0	0.139700242167889
PF3D7_1140800	conserved Plasmodium protein, unknown function	PF3D7_1140800.1o1	IMRAS-049	Mock	Day 0	0.0596502356078297
PF3D7_1140800	conserved Plasmodium protein, unknown function	PF3D7_1140800.1o1	IMRAS-049	Mock	Day 140	0.0534489285278852
PF3D7_1140800	conserved Plasmodium protein, unknown function	PF3D7_1140800.1o1	IMRAS-054	Mock	Day 140	-0.0916927876869185
PF3D7_1140800	conserved Plasmodium protein, unknown function	PF3D7_1140800.1o1	IMRAS-054	Mock	Day 0	0.0728365110040432
PF3D7_1140800	conserved Plasmodium protein, unknown function	PF3D7_1140800.1o1	IMRAS-057	P	Day 0	0.0690972821376388
PF3D7_1140800	conserved Plasmodium protein, unknown function	PF3D7_1140800.1o1	IMRAS-057	P	Day 140	0.728956622153177
PF3D7_1140800	conserved Plasmodium protein, unknown function	PF3D7_1140800.1o1	IMRAS-060	P	Day 140	0.624535740227358
PF3D7_1140800	conserved Plasmodium protein, unknown function	PF3D7_1140800.1o1	IMRAS-060	P	Day 0	1.0168857160499
PF3D7_1140800	conserved Plasmodium protein, unknown function	PF3D7_1140800.1o1	IMRAS-061	NP	Day 0	1.51382268657773
PF3D7_1140800	conserved Plasmodium protein, unknown function	PF3D7_1140800.1o1	IMRAS-061	NP	Day 140	1.92722902845987
PF3D7_1140800	conserved Plasmodium protein, unknown function	PF3D7_1140800.1o1	IMRAS-062	Mock	Day 140	0.275613990307095
PF3D7_1140800	conserved Plasmodium protein, unknown function	PF3D7_1140800.1o1	IMRAS-062	Mock	Day 0	0.170358320939201
PF3D7_1140800	conserved Plasmodium protein, unknown function	PF3D7_1140800.1o1	IMRAS-071	NP	Day 0	2.65547039317451
PF3D7_1140800	conserved Plasmodium protein, unknown function	PF3D7_1140800.1o1	IMRAS-071	NP	Day 140	2.26943600818544
PF3D7_1140800	conserved Plasmodium protein, unknown function	PF3D7_1140800.1o1	IMRAS-078	P	Day 140	0.258199958493091
PF3D7_1140800	conserved Plasmodium protein, unknown function	PF3D7_1140800.1o1	IMRAS-078	P	Day 0	0.277686311207303
PF3D7_0822700	conserved Plasmodium protein, unknown function	PF3D7_0822700.1o1	IMRAS-002	P	Day 0	-0.271285638908969
PF3D7_0822700	conserved Plasmodium protein, unknown function	PF3D7_0822700.1o1	IMRAS-002	P	Day 140	-0.172448671324261
PF3D7_0822700	conserved Plasmodium protein, unknown function	PF3D7_0822700.1o1	IMRAS-005	NP	Day 140	-0.263085227392443
PF3D7_0822700	conserved Plasmodium protein, unknown function	PF3D7_0822700.1o1	IMRAS-005	NP	Day 0	-0.206753083332712
PF3D7_0822700	conserved Plasmodium protein, unknown function	PF3D7_0822700.1o1	IMRAS-021	NP	Day 0	-0.067089572958297
PF3D7_0822700	conserved Plasmodium protein, unknown function	PF3D7_0822700.1o1	IMRAS-021	NP	Day 140	0.0412692132892705
PF3D7_0822700	conserved Plasmodium protein, unknown function	PF3D7_0822700.1o1	IMRAS-033	NP	Day 140	0.0521798643250495
PF3D7_0822700	conserved Plasmodium protein, unknown function	PF3D7_0822700.1o1	IMRAS-033	NP	Day 0	-0.0908157640646259
PF3D7_0822700	conserved Plasmodium protein, unknown function	PF3D7_0822700.1o1	IMRAS-039	P	Day 0	-0.0112773945751936
PF3D7_0822700	conserved Plasmodium protein, unknown function	PF3D7_0822700.1o1	IMRAS-039	P	Day 140	-0.0611884532665421
PF3D7_0822700	conserved Plasmodium protein, unknown function	PF3D7_0822700.1o1	IMRAS-045	P	Day 140	-0.244195346357497
PF3D7_0822700	conserved Plasmodium protein, unknown function	PF3D7_0822700.1o1	IMRAS-045	P	Day 0	0.0137259041923965
PF3D7_0822700	conserved Plasmodium protein, unknown function	PF3D7_0822700.1o1	IMRAS-049	Mock	Day 0	0.0310214050292483
PF3D7_0822700	conserved Plasmodium protein, unknown function	PF3D7_0822700.1o1	IMRAS-049	Mock	Day 140	-0.0600993677210742
PF3D7_0822700	conserved Plasmodium protein, unknown function	PF3D7_0822700.1o1	IMRAS-054	Mock	Day 140	-0.256152036011196
PF3D7_0822700	conserved Plasmodium protein, unknown function	PF3D7_0822700.1o1	IMRAS-054	Mock	Day 0	-0.200905786699133
PF3D7_0822700	conserved Plasmodium protein, unknown function	PF3D7_0822700.1o1	IMRAS-057	P	Day 0	-0.0280532874757053
PF3D7_0822700	conserved Plasmodium protein, unknown function	PF3D7_0822700.1o1	IMRAS-057	P	Day 140	-0.0585448644309494
PF3D7_0822700	conserved Plasmodium protein, unknown function	PF3D7_0822700.1o1	IMRAS-060	P	Day 140	-0.188236148373523
PF3D7_0822700	conserved Plasmodium protein, unknown function	PF3D7_0822700.1o1	IMRAS-060	P	Day 0	0.0355739972589237
PF3D7_0822700	conserved Plasmodium protein, unknown function	PF3D7_0822700.1o1	IMRAS-061	NP	Day 0	-0.00941082439172014
PF3D7_0822700	conserved Plasmodium protein, unknown function	PF3D7_0822700.1o1	IMRAS-061	NP	Day 140	0.039913567212789
PF3D7_0822700	conserved Plasmodium protein, unknown function	PF3D7_0822700.1o1	IMRAS-062	Mock	Day 140	-0.198773314071129
PF3D7_0822700	conserved Plasmodium protein, unknown function	PF3D7_0822700.1o1	IMRAS-062	Mock	Day 0	-0.115313888574326
PF3D7_0822700	conserved Plasmodium protein, unknown function	PF3D7_0822700.1o1	IMRAS-071	NP	Day 0	0.214162344667471
PF3D7_0822700	conserved Plasmodium protein, unknown function	PF3D7_0822700.1o1	IMRAS-071	NP	Day 140	0.0428719356313394
PF3D7_0822700	conserved Plasmodium protein, unknown function	PF3D7_0822700.1o1	IMRAS-078	P	Day 140	-0.271343573355223
PF3D7_0822700	conserved Plasmodium protein, unknown function	PF3D7_0822700.1o1	IMRAS-078	P	Day 0	-0.197222644048939
PF3D7_1476600	Plasmodium exported protein, unknown function	PF3D7_1476600.2o2	IMRAS-002	P	Day 0	-0.163555399073999
PF3D7_1476600	Plasmodium exported protein, unknown function	PF3D7_1476600.2o2	IMRAS-002	P	Day 140	-0.101643041297269
PF3D7_1476600	Plasmodium exported protein, unknown function	PF3D7_1476600.2o2	IMRAS-005	NP	Day 140	-0.24382332523181
PF3D7_1476600	Plasmodium exported protein, unknown function	PF3D7_1476600.2o2	IMRAS-005	NP	Day 0	-0.121319875216864
PF3D7_1476600	Plasmodium exported protein, unknown function	PF3D7_1476600.2o2	IMRAS-021	NP	Day 0	1.32378724231972
PF3D7_1476600	Plasmodium exported protein, unknown function	PF3D7_1476600.2o2	IMRAS-021	NP	Day 140	1.27592181775324
PF3D7_1476600	Plasmodium exported protein, unknown function	PF3D7_1476600.2o2	IMRAS-033	NP	Day 140	2.23247803308148
PF3D7_1476600	Plasmodium exported protein, unknown function	PF3D7_1476600.2o2	IMRAS-033	NP	Day 0	2.28385440917414
PF3D7_1476600	Plasmodium exported protein, unknown function	PF3D7_1476600.2o2	IMRAS-039	P	Day 0	0.438910559841416
PF3D7_1476600	Plasmodium exported protein, unknown function	PF3D7_1476600.2o2	IMRAS-039	P	Day 140	0.513318665975596
PF3D7_1476600	Plasmodium exported protein, unknown function	PF3D7_1476600.2o2	IMRAS-045	P	Day 140	-0.37765770488557
PF3D7_1476600	Plasmodium exported protein, unknown function	PF3D7_1476600.2o2	IMRAS-045	P	Day 0	0.104815861415233
PF3D7_1476600	Plasmodium exported protein, unknown function	PF3D7_1476600.2o2	IMRAS-049	Mock	Day 0	0.160014520427797
PF3D7_1476600	Plasmodium exported protein, unknown function	PF3D7_1476600.2o2	IMRAS-049	Mock	Day 140	0.137905574123332
PF3D7_1476600	Plasmodium exported protein, unknown function	PF3D7_1476600.2o2	IMRAS-054	Mock	Day 140	-0.268988086866999
PF3D7_1476600	Plasmodium exported protein, unknown function	PF3D7_1476600.2o2	IMRAS-054	Mock	Day 0	-0.0514544096447498
PF3D7_1476600	Plasmodium exported protein, unknown function	PF3D7_1476600.2o2	IMRAS-057	P	Day 0	-0.0788479883339424
PF3D7_1476600	Plasmodium exported protein, unknown function	PF3D7_1476600.2o2	IMRAS-057	P	Day 140	-0.0808729512263771
PF3D7_1476600	Plasmodium exported protein, unknown function	PF3D7_1476600.2o2	IMRAS-060	P	Day 140	-0.291449759391163
PF3D7_1476600	Plasmodium exported protein, unknown function	PF3D7_1476600.2o2	IMRAS-060	P	Day 0	-0.00245774342385374
PF3D7_1476600	Plasmodium exported protein, unknown function	PF3D7_1476600.2o2	IMRAS-061	NP	Day 0	0.427180817887464
PF3D7_1476600	Plasmodium exported protein, unknown function	PF3D7_1476600.2o2	IMRAS-061	NP	Day 140	0.474227675638398
PF3D7_1476600	Plasmodium exported protein, unknown function	PF3D7_1476600.2o2	IMRAS-062	Mock	Day 140	0.082675711461162
PF3D7_1476600	Plasmodium exported protein, unknown function	PF3D7_1476600.2o2	IMRAS-062	Mock	Day 0	0.190944092909984
PF3D7_1476600	Plasmodium exported protein, unknown function	PF3D7_1476600.2o2	IMRAS-071	NP	Day 0	0.199503166477928
PF3D7_1476600	Plasmodium exported protein, unknown function	PF3D7_1476600.2o2	IMRAS-071	NP	Day 140	0.158621796922613
PF3D7_1476600	Plasmodium exported protein, unknown function	PF3D7_1476600.2o2	IMRAS-078	P	Day 140	1.05213705871817
PF3D7_1476600	Plasmodium exported protein, unknown function	PF3D7_1476600.2o2	IMRAS-078	P	Day 0	1.12540392339668
PF3D7_1477900	acyl-CoA synthetase, pseudogene (ACS1b)	PF3D7_1477900.2o3	IMRAS-002	P	Day 0	-0.026244478627321
PF3D7_1477900	acyl-CoA synthetase, pseudogene (ACS1b)	PF3D7_1477900.2o3	IMRAS-002	P	Day 140	0.0818155248818009
PF3D7_1477900	acyl-CoA synthetase, pseudogene (ACS1b)	PF3D7_1477900.2o3	IMRAS-005	NP	Day 140	-0.112828385975266
PF3D7_1477900	acyl-CoA synthetase, pseudogene (ACS1b)	PF3D7_1477900.2o3	IMRAS-005	NP	Day 0	0.0241691373473287
PF3D7_1477900	acyl-CoA synthetase, pseudogene (ACS1b)	PF3D7_1477900.2o3	IMRAS-021	NP	Day 0	0.0655135666448459
PF3D7_1477900	acyl-CoA synthetase, pseudogene (ACS1b)	PF3D7_1477900.2o3	IMRAS-021	NP	Day 140	0.115858529709955
PF3D7_1477900	acyl-CoA synthetase, pseudogene (ACS1b)	PF3D7_1477900.2o3	IMRAS-033	NP	Day 140	0.135648218355195
PF3D7_1477900	acyl-CoA synthetase, pseudogene (ACS1b)	PF3D7_1477900.2o3	IMRAS-033	NP	Day 0	0.100777403484184
PF3D7_1477900	acyl-CoA synthetase, pseudogene (ACS1b)	PF3D7_1477900.2o3	IMRAS-039	P	Day 0	0.0270264936014453
PF3D7_1477900	acyl-CoA synthetase, pseudogene (ACS1b)	PF3D7_1477900.2o3	IMRAS-039	P	Day 140	0.0909835641340777
PF3D7_1477900	acyl-CoA synthetase, pseudogene (ACS1b)	PF3D7_1477900.2o3	IMRAS-045	P	Day 140	-0.311502261297392
PF3D7_1477900	acyl-CoA synthetase, pseudogene (ACS1b)	PF3D7_1477900.2o3	IMRAS-045	P	Day 0	0.0843517588555169
PF3D7_1477900	acyl-CoA synthetase, pseudogene (ACS1b)	PF3D7_1477900.2o3	IMRAS-049	Mock	Day 0	0.274135116739782
PF3D7_1477900	acyl-CoA synthetase, pseudogene (ACS1b)	PF3D7_1477900.2o3	IMRAS-049	Mock	Day 140	0.203275939588996
PF3D7_1477900	acyl-CoA synthetase, pseudogene (ACS1b)	PF3D7_1477900.2o3	IMRAS-054	Mock	Day 140	-0.167147029952451
PF3D7_1477900	acyl-CoA synthetase, pseudogene (ACS1b)	PF3D7_1477900.2o3	IMRAS-054	Mock	Day 0	-0.080821523879596
PF3D7_1477900	acyl-CoA synthetase, pseudogene (ACS1b)	PF3D7_1477900.2o3	IMRAS-057	P	Day 0	0.121114239905253
PF3D7_1477900	acyl-CoA synthetase, pseudogene (ACS1b)	PF3D7_1477900.2o3	IMRAS-057	P	Day 140	0.151654374217074
PF3D7_1477900	acyl-CoA synthetase, pseudogene (ACS1b)	PF3D7_1477900.2o3	IMRAS-060	P	Day 140	-0.121690651704096
PF3D7_1477900	acyl-CoA synthetase, pseudogene (ACS1b)	PF3D7_1477900.2o3	IMRAS-060	P	Day 0	0.188136011777253
PF3D7_1477900	acyl-CoA synthetase, pseudogene (ACS1b)	PF3D7_1477900.2o3	IMRAS-061	NP	Day 0	-0.00689522647293828
PF3D7_1477900	acyl-CoA synthetase, pseudogene (ACS1b)	PF3D7_1477900.2o3	IMRAS-061	NP	Day 140	0.0526100279358399
PF3D7_1477900	acyl-CoA synthetase, pseudogene (ACS1b)	PF3D7_1477900.2o3	IMRAS-062	Mock	Day 140	-0.137372769406985
PF3D7_1477900	acyl-CoA synthetase, pseudogene (ACS1b)	PF3D7_1477900.2o3	IMRAS-062	Mock	Day 0	-0.12906906100336
PF3D7_1477900	acyl-CoA synthetase, pseudogene (ACS1b)	PF3D7_1477900.2o3	IMRAS-071	NP	Day 0	0.391227081225749
PF3D7_1477900	acyl-CoA synthetase, pseudogene (ACS1b)	PF3D7_1477900.2o3	IMRAS-071	NP	Day 140	0.133320358559752
PF3D7_1477900	acyl-CoA synthetase, pseudogene (ACS1b)	PF3D7_1477900.2o3	IMRAS-078	P	Day 140	-0.221722185931991
PF3D7_1477900	acyl-CoA synthetase, pseudogene (ACS1b)	PF3D7_1477900.2o3	IMRAS-078	P	Day 0	-0.147440005695124
PF3D7_0933100	conserved Plasmodium protein, unknown function	PF3D7_0933100.1o4	IMRAS-002	P	Day 0	-0.0573969989522602
PF3D7_0933100	conserved Plasmodium protein, unknown function	PF3D7_0933100.1o4	IMRAS-002	P	Day 140	-0.0152089295130633
PF3D7_0933100	conserved Plasmodium protein, unknown function	PF3D7_0933100.1o4	IMRAS-005	NP	Day 140	-0.0743235839372751
PF3D7_0933100	conserved Plasmodium protein, unknown function	PF3D7_0933100.1o4	IMRAS-005	NP	Day 0	0.0133042497558051
PF3D7_0933100	conserved Plasmodium protein, unknown function	PF3D7_0933100.1o4	IMRAS-021	NP	Day 0	0.0509478847802036
PF3D7_0933100	conserved Plasmodium protein, unknown function	PF3D7_0933100.1o4	IMRAS-021	NP	Day 140	0.130022549911549
PF3D7_0933100	conserved Plasmodium protein, unknown function	PF3D7_0933100.1o4	IMRAS-033	NP	Day 140	0.0773243944607565
PF3D7_0933100	conserved Plasmodium protein, unknown function	PF3D7_0933100.1o4	IMRAS-033	NP	Day 0	-0.011896422155635
PF3D7_0933100	conserved Plasmodium protein, unknown function	PF3D7_0933100.1o4	IMRAS-039	P	Day 0	0.299248219043225
PF3D7_0933100	conserved Plasmodium protein, unknown function	PF3D7_0933100.1o4	IMRAS-039	P	Day 140	0.369391405245198
PF3D7_0933100	conserved Plasmodium protein, unknown function	PF3D7_0933100.1o4	IMRAS-045	P	Day 140	-0.352356266522708
PF3D7_0933100	conserved Plasmodium protein, unknown function	PF3D7_0933100.1o4	IMRAS-045	P	Day 0	0.0694084562826056
PF3D7_0933100	conserved Plasmodium protein, unknown function	PF3D7_0933100.1o4	IMRAS-049	Mock	Day 0	0.199818684190353
PF3D7_0933100	conserved Plasmodium protein, unknown function	PF3D7_0933100.1o4	IMRAS-049	Mock	Day 140	0.206680531236017
PF3D7_0933100	conserved Plasmodium protein, unknown function	PF3D7_0933100.1o4	IMRAS-054	Mock	Day 140	-0.0779555752469712
PF3D7_0933100	conserved Plasmodium protein, unknown function	PF3D7_0933100.1o4	IMRAS-054	Mock	Day 0	-0.0995716150459209
PF3D7_0933100	conserved Plasmodium protein, unknown function	PF3D7_0933100.1o4	IMRAS-057	P	Day 0	0.184477488829577
PF3D7_0933100	conserved Plasmodium protein, unknown function	PF3D7_0933100.1o4	IMRAS-057	P	Day 140	0.331487676227457
PF3D7_0933100	conserved Plasmodium protein, unknown function	PF3D7_0933100.1o4	IMRAS-060	P	Day 140	-0.111550965674756
PF3D7_0933100	conserved Plasmodium protein, unknown function	PF3D7_0933100.1o4	IMRAS-060	P	Day 0	0.151757507430176
PF3D7_0933100	conserved Plasmodium protein, unknown function	PF3D7_0933100.1o4	IMRAS-061	NP	Day 0	-0.0976606903961201
PF3D7_0933100	conserved Plasmodium protein, unknown function	PF3D7_0933100.1o4	IMRAS-061	NP	Day 140	-0.0433968341348283
PF3D7_0933100	conserved Plasmodium protein, unknown function	PF3D7_0933100.1o4	IMRAS-062	Mock	Day 140	-0.166351836378752
PF3D7_0933100	conserved Plasmodium protein, unknown function	PF3D7_0933100.1o4	IMRAS-062	Mock	Day 0	-0.109009311720117
PF3D7_0933100	conserved Plasmodium protein, unknown function	PF3D7_0933100.1o4	IMRAS-071	NP	Day 0	0.334772551119535
PF3D7_0933100	conserved Plasmodium protein, unknown function	PF3D7_0933100.1o4	IMRAS-071	NP	Day 140	0.0351712252798002
PF3D7_0933100	conserved Plasmodium protein, unknown function	PF3D7_0933100.1o4	IMRAS-078	P	Day 140	0.0478635547317126
PF3D7_0933100	conserved Plasmodium protein, unknown function	PF3D7_0933100.1o4	IMRAS-078	P	Day 0	0.080005643367608
PF3D7_0313100	ubiquitin-protein ligase, putative (HRD3)	PF3D7_0313100.2o4	IMRAS-002	P	Day 0	-0.100346440559589
PF3D7_0313100	ubiquitin-protein ligase, putative (HRD3)	PF3D7_0313100.2o4	IMRAS-002	P	Day 140	-0.0317691528059534
PF3D7_0313100	ubiquitin-protein ligase, putative (HRD3)	PF3D7_0313100.2o4	IMRAS-005	NP	Day 140	-0.125699230019574
PF3D7_0313100	ubiquitin-protein ligase, putative (HRD3)	PF3D7_0313100.2o4	IMRAS-005	NP	Day 0	-0.0118413984183725
PF3D7_0313100	ubiquitin-protein ligase, putative (HRD3)	PF3D7_0313100.2o4	IMRAS-021	NP	Day 0	0.0598926697648832
PF3D7_0313100	ubiquitin-protein ligase, putative (HRD3)	PF3D7_0313100.2o4	IMRAS-021	NP	Day 140	0.0953799028141571
PF3D7_0313100	ubiquitin-protein ligase, putative (HRD3)	PF3D7_0313100.2o4	IMRAS-033	NP	Day 140	0.0935118859231441
PF3D7_0313100	ubiquitin-protein ligase, putative (HRD3)	PF3D7_0313100.2o4	IMRAS-033	NP	Day 0	-0.00962267063551359
PF3D7_0313100	ubiquitin-protein ligase, putative (HRD3)	PF3D7_0313100.2o4	IMRAS-039	P	Day 0	0.0122511409210482
PF3D7_0313100	ubiquitin-protein ligase, putative (HRD3)	PF3D7_0313100.2o4	IMRAS-039	P	Day 140	0.0814507222546315
PF3D7_0313100	ubiquitin-protein ligase, putative (HRD3)	PF3D7_0313100.2o4	IMRAS-045	P	Day 140	-0.403410803098662
PF3D7_0313100	ubiquitin-protein ligase, putative (HRD3)	PF3D7_0313100.2o4	IMRAS-045	P	Day 0	0.0853650060287769
PF3D7_0313100	ubiquitin-protein ligase, putative (HRD3)	PF3D7_0313100.2o4	IMRAS-049	Mock	Day 0	0.0259396983278499
PF3D7_0313100	ubiquitin-protein ligase, putative (HRD3)	PF3D7_0313100.2o4	IMRAS-049	Mock	Day 140	0.086164503671263007
PF3D7_0313100	ubiquitin-protein ligase, putative (HRD3)	PF3D7_0313100.2o4	IMRAS-054	Mock	Day 140	-0.101326847133299
PF3D7_0313100	ubiquitin-protein ligase, putative (HRD3)	PF3D7_0313100.2o4	IMRAS-054	Mock	Day 0	-0.0140837159806395
PF3D7_0313100	ubiquitin-protein ligase, putative (HRD3)	PF3D7_0313100.2o4	IMRAS-057	P	Day 0	0.134433382302751
PF3D7_0313100	ubiquitin-protein ligase, putative (HRD3)	PF3D7_0313100.2o4	IMRAS-057	P	Day 140	0.213721952242166
PF3D7_0313100	ubiquitin-protein ligase, putative (HRD3)	PF3D7_0313100.2o4	IMRAS-060	P	Day 140	-0.0429199500557171
PF3D7_0313100	ubiquitin-protein ligase, putative (HRD3)	PF3D7_0313100.2o4	IMRAS-060	P	Day 0	0.258935837620173
PF3D7_0313100	ubiquitin-protein ligase, putative (HRD3)	PF3D7_0313100.2o4	IMRAS-061	NP	Day 0	-0.0580599870994369
PF3D7_0313100	ubiquitin-protein ligase, putative (HRD3)	PF3D7_0313100.2o4	IMRAS-061	NP	Day 140	-0.00399548452245746
PF3D7_0313100	ubiquitin-protein ligase, putative (HRD3)	PF3D7_0313100.2o4	IMRAS-062	Mock	Day 140	-0.210223334814668
PF3D7_0313100	ubiquitin-protein ligase, putative (HRD3)	PF3D7_0313100.2o4	IMRAS-062	Mock	Day 0	-0.0954431824408228
PF3D7_0313100	ubiquitin-protein ligase, putative (HRD3)	PF3D7_0313100.2o4	IMRAS-071	NP	Day 0	0.322704416016947
PF3D7_0313100	ubiquitin-protein ligase, putative (HRD3)	PF3D7_0313100.2o4	IMRAS-071	NP	Day 140	0.0226441274036375
PF3D7_0313100	ubiquitin-protein ligase, putative (HRD3)	PF3D7_0313100.2o4	IMRAS-078	P	Day 140	-0.308716086810612
PF3D7_0313100	ubiquitin-protein ligase, putative (HRD3)	PF3D7_0313100.2o4	IMRAS-078	P	Day 0	-0.198970306335207
PF3D7_1451800	sortilin, putative	PF3D7_1451800.1o4	IMRAS-002	P	Day 0	-0.176322695147878
PF3D7_1451800	sortilin, putative	PF3D7_1451800.1o4	IMRAS-002	P	Day 140	-0.100810797235605
PF3D7_1451800	sortilin, putative	PF3D7_1451800.1o4	IMRAS-005	NP	Day 140	-0.192449684799382
PF3D7_1451800	sortilin, putative	PF3D7_1451800.1o4	IMRAS-005	NP	Day 0	-0.0430923324028125
PF3D7_1451800	sortilin, putative	PF3D7_1451800.1o4	IMRAS-021	NP	Day 0	-0.0044083402021613
PF3D7_1451800	sortilin, putative	PF3D7_1451800.1o4	IMRAS-021	NP	Day 140	0.0989847111455582
PF3D7_1451800	sortilin, putative	PF3D7_1451800.1o4	IMRAS-033	NP	Day 140	0.0742689149404843
PF3D7_1451800	sortilin, putative	PF3D7_1451800.1o4	IMRAS-033	NP	Day 0	-0.06993703438871
PF3D7_1451800	sortilin, putative	PF3D7_1451800.1o4	IMRAS-039	P	Day 0	0.0308713524367299
PF3D7_1451800	sortilin, putative	PF3D7_1451800.1o4	IMRAS-039	P	Day 140	0.0528586153002113
PF3D7_1451800	sortilin, putative	PF3D7_1451800.1o4	IMRAS-045	P	Day 140	-0.437707862971715
PF3D7_1451800	sortilin, putative	PF3D7_1451800.1o4	IMRAS-045	P	Day 0	0.0411396920342195
PF3D7_1451800	sortilin, putative	PF3D7_1451800.1o4	IMRAS-049	Mock	Day 0	0.141808452385707
PF3D7_1451800	sortilin, putative	PF3D7_1451800.1o4	IMRAS-049	Mock	Day 140	0.163534521419709
PF3D7_1451800	sortilin, putative	PF3D7_1451800.1o4	IMRAS-054	Mock	Day 140	-0.0738005156843755
PF3D7_1451800	sortilin, putative	PF3D7_1451800.1o4	IMRAS-054	Mock	Day 0	-0.0636749583551488
PF3D7_1451800	sortilin, putative	PF3D7_1451800.1o4	IMRAS-057	P	Day 0	0.107363997760366
PF3D7_1451800	sortilin, putative	PF3D7_1451800.1o4	IMRAS-057	P	Day 140	0.160106772508309
PF3D7_1451800	sortilin, putative	PF3D7_1451800.1o4	IMRAS-060	P	Day 140	-0.117714457067116
PF3D7_1451800	sortilin, putative	PF3D7_1451800.1o4	IMRAS-060	P	Day 0	0.286377852809784
PF3D7_1451800	sortilin, putative	PF3D7_1451800.1o4	IMRAS-061	NP	Day 0	-0.0296950958460762
PF3D7_1451800	sortilin, putative	PF3D7_1451800.1o4	IMRAS-061	NP	Day 140	-5.7000992333478e-4
PF3D7_1451800	sortilin, putative	PF3D7_1451800.1o4	IMRAS-062	Mock	Day 140	-0.2392523834262
PF3D7_1451800	sortilin, putative	PF3D7_1451800.1o4	IMRAS-062	Mock	Day 0	-0.213345971534853
PF3D7_1451800	sortilin, putative	PF3D7_1451800.1o4	IMRAS-071	NP	Day 0	0.26050717131125
PF3D7_1451800	sortilin, putative	PF3D7_1451800.1o4	IMRAS-071	NP	Day 140	-0.0463828326436975
PF3D7_1451800	sortilin, putative	PF3D7_1451800.1o4	IMRAS-078	P	Day 140	-0.322732665191914
PF3D7_1451800	sortilin, putative	PF3D7_1451800.1o4	IMRAS-078	P	Day 0	-0.219222079795857
PF3D7_1025000	formin 2, putative	PF3D7_1025000.4o7	IMRAS-002	P	Day 0	-0.178461605904213
PF3D7_1025000	formin 2, putative	PF3D7_1025000.4o7	IMRAS-002	P	Day 140	-0.167212022958113
PF3D7_1025000	formin 2, putative	PF3D7_1025000.4o7	IMRAS-005	NP	Day 140	-0.11457675424526
PF3D7_1025000	formin 2, putative	PF3D7_1025000.4o7	IMRAS-005	NP	Day 0	-0.00551377844636036
PF3D7_1025000	formin 2, putative	PF3D7_1025000.4o7	IMRAS-021	NP	Day 0	0.056133201732889
PF3D7_1025000	formin 2, putative	PF3D7_1025000.4o7	IMRAS-021	NP	Day 140	0.119919602175885
PF3D7_1025000	formin 2, putative	PF3D7_1025000.4o7	IMRAS-033	NP	Day 140	0.079357791613285
PF3D7_1025000	formin 2, putative	PF3D7_1025000.4o7	IMRAS-033	NP	Day 0	-0.011896422155635
PF3D7_1025000	formin 2, putative	PF3D7_1025000.4o7	IMRAS-039	P	Day 0	-0.0213763010987531
PF3D7_1025000	formin 2, putative	PF3D7_1025000.4o7	IMRAS-039	P	Day 140	0.00404320615445819
PF3D7_1025000	formin 2, putative	PF3D7_1025000.4o7	IMRAS-045	P	Day 140	-0.533364767094037
PF3D7_1025000	formin 2, putative	PF3D7_1025000.4o7	IMRAS-045	P	Day 0	0.0200985552254664
PF3D7_1025000	formin 2, putative	PF3D7_1025000.4o7	IMRAS-049	Mock	Day 0	0.0269574726493484
PF3D7_1025000	formin 2, putative	PF3D7_1025000.4o7	IMRAS-049	Mock	Day 140	0.0829261296047186
PF3D7_1025000	formin 2, putative	PF3D7_1025000.4o7	IMRAS-054	Mock	Day 140	-0.117731642169462
PF3D7_1025000	formin 2, putative	PF3D7_1025000.4o7	IMRAS-054	Mock	Day 0	-0.0870445171697583
PF3D7_1025000	formin 2, putative	PF3D7_1025000.4o7	IMRAS-057	P	Day 0	0.144641880961776
PF3D7_1025000	formin 2, putative	PF3D7_1025000.4o7	IMRAS-057	P	Day 140	0.103448329429769
PF3D7_1025000	formin 2, putative	PF3D7_1025000.4o7	IMRAS-060	P	Day 140	-0.225784007205528
PF3D7_1025000	formin 2, putative	PF3D7_1025000.4o7	IMRAS-060	P	Day 0	0.0741847435240075
PF3D7_1025000	formin 2, putative	PF3D7_1025000.4o7	IMRAS-061	NP	Day 0	-0.0412315903431999
PF3D7_1025000	formin 2, putative	PF3D7_1025000.4o7	IMRAS-061	NP	Day 140	0.128093761645488
PF3D7_1025000	formin 2, putative	PF3D7_1025000.4o7	IMRAS-062	Mock	Day 140	-0.193082201993274
PF3D7_1025000	formin 2, putative	PF3D7_1025000.4o7	IMRAS-062	Mock	Day 0	-0.125883130284512
PF3D7_1025000	formin 2, putative	PF3D7_1025000.4o7	IMRAS-071	NP	Day 0	0.320448001025776
PF3D7_1025000	formin 2, putative	PF3D7_1025000.4o7	IMRAS-071	NP	Day 140	-0.041050547913752
PF3D7_1025000	formin 2, putative	PF3D7_1025000.4o7	IMRAS-078	P	Day 140	-0.358381726729064
PF3D7_1025000	formin 2, putative	PF3D7_1025000.4o7	IMRAS-078	P	Day 0	-0.259686730995593
PF3D7_0207400	serine repeat antigen 7 (SERA7)	PF3D7_0207400.4o4	IMRAS-002	P	Day 0	0.0267044013216395
PF3D7_0207400	serine repeat antigen 7 (SERA7)	PF3D7_0207400.4o4	IMRAS-002	P	Day 140	0.163055372841978
PF3D7_0207400	serine repeat antigen 7 (SERA7)	PF3D7_0207400.4o4	IMRAS-005	NP	Day 140	-0.112246067081028
PF3D7_0207400	serine repeat antigen 7 (SERA7)	PF3D7_0207400.4o4	IMRAS-005	NP	Day 0	-0.016605392975908
PF3D7_0207400	serine repeat antigen 7 (SERA7)	PF3D7_0207400.4o4	IMRAS-021	NP	Day 0	0.189953210329255
PF3D7_0207400	serine repeat antigen 7 (SERA7)	PF3D7_0207400.4o4	IMRAS-021	NP	Day 140	0.241389411793813
PF3D7_0207400	serine repeat antigen 7 (SERA7)	PF3D7_0207400.4o4	IMRAS-033	NP	Day 140	-0.0369663263539479
PF3D7_0207400	serine repeat antigen 7 (SERA7)	PF3D7_0207400.4o4	IMRAS-033	NP	Day 0	0.030703729251389
PF3D7_0207400	serine repeat antigen 7 (SERA7)	PF3D7_0207400.4o4	IMRAS-039	P	Day 0	0.0650216161762156
PF3D7_0207400	serine repeat antigen 7 (SERA7)	PF3D7_0207400.4o4	IMRAS-039	P	Day 140	0.0970516910229087
PF3D7_0207400	serine repeat antigen 7 (SERA7)	PF3D7_0207400.4o4	IMRAS-045	P	Day 140	-0.597832300972199
PF3D7_0207400	serine repeat antigen 7 (SERA7)	PF3D7_0207400.4o4	IMRAS-045	P	Day 0	0.0183311961401884
PF3D7_0207400	serine repeat antigen 7 (SERA7)	PF3D7_0207400.4o4	IMRAS-049	Mock	Day 0	0.0521712399010301
PF3D7_0207400	serine repeat antigen 7 (SERA7)	PF3D7_0207400.4o4	IMRAS-049	Mock	Day 140	0.154307568738117
PF3D7_0207400	serine repeat antigen 7 (SERA7)	PF3D7_0207400.4o4	IMRAS-054	Mock	Day 140	-0.14083003888738
PF3D7_0207400	serine repeat antigen 7 (SERA7)	PF3D7_0207400.4o4	IMRAS-054	Mock	Day 0	-0.105174321275296
PF3D7_0207400	serine repeat antigen 7 (SERA7)	PF3D7_0207400.4o4	IMRAS-057	P	Day 0	0.00857375576244301
PF3D7_0207400	serine repeat antigen 7 (SERA7)	PF3D7_0207400.4o4	IMRAS-057	P	Day 140	0.0353134790957732
PF3D7_0207400	serine repeat antigen 7 (SERA7)	PF3D7_0207400.4o4	IMRAS-060	P	Day 140	-0.269227421395549
PF3D7_0207400	serine repeat antigen 7 (SERA7)	PF3D7_0207400.4o4	IMRAS-060	P	Day 0	-0.019780190445891
PF3D7_0207400	serine repeat antigen 7 (SERA7)	PF3D7_0207400.4o4	IMRAS-061	NP	Day 0	0.00748495149737849
PF3D7_0207400	serine repeat antigen 7 (SERA7)	PF3D7_0207400.4o4	IMRAS-061	NP	Day 140	0.144688567659747
PF3D7_0207400	serine repeat antigen 7 (SERA7)	PF3D7_0207400.4o4	IMRAS-062	Mock	Day 140	-0.151099752518498
PF3D7_0207400	serine repeat antigen 7 (SERA7)	PF3D7_0207400.4o4	IMRAS-062	Mock	Day 0	-0.184334884875783
PF3D7_0207400	serine repeat antigen 7 (SERA7)	PF3D7_0207400.4o4	IMRAS-071	NP	Day 0	0.46356039762283
PF3D7_0207400	serine repeat antigen 7 (SERA7)	PF3D7_0207400.4o4	IMRAS-071	NP	Day 140	0.0190448863495707
PF3D7_0207400	serine repeat antigen 7 (SERA7)	PF3D7_0207400.4o4	IMRAS-078	P	Day 140	-0.431351443505266
PF3D7_0207400	serine repeat antigen 7 (SERA7)	PF3D7_0207400.4o4	IMRAS-078	P	Day 0	-0.254225418325428
PF3D7_0610200	conserved Plasmodium protein, unknown function	PF3D7_0610200.1o1	IMRAS-002	P	Day 0	3.68460332787839
PF3D7_0610200	conserved Plasmodium protein, unknown function	PF3D7_0610200.1o1	IMRAS-002	P	Day 140	4.1877027461308
PF3D7_0610200	conserved Plasmodium protein, unknown function	PF3D7_0610200.1o1	IMRAS-005	NP	Day 140	-0.422865671429212
PF3D7_0610200	conserved Plasmodium protein, unknown function	PF3D7_0610200.1o1	IMRAS-005	NP	Day 0	-0.268863907017138
PF3D7_0610200	conserved Plasmodium protein, unknown function	PF3D7_0610200.1o1	IMRAS-021	NP	Day 0	1.48416962409465
PF3D7_0610200	conserved Plasmodium protein, unknown function	PF3D7_0610200.1o1	IMRAS-021	NP	Day 140	1.69504820509997
PF3D7_0610200	conserved Plasmodium protein, unknown function	PF3D7_0610200.1o1	IMRAS-033	NP	Day 140	2.13222429225709
PF3D7_0610200	conserved Plasmodium protein, unknown function	PF3D7_0610200.1o1	IMRAS-033	NP	Day 0	2.2349527990509
PF3D7_0610200	conserved Plasmodium protein, unknown function	PF3D7_0610200.1o1	IMRAS-039	P	Day 0	2.52178554019809
PF3D7_0610200	conserved Plasmodium protein, unknown function	PF3D7_0610200.1o1	IMRAS-039	P	Day 140	2.81692349696726
PF3D7_0610200	conserved Plasmodium protein, unknown function	PF3D7_0610200.1o1	IMRAS-045	P	Day 140	-0.123901112639786
PF3D7_0610200	conserved Plasmodium protein, unknown function	PF3D7_0610200.1o1	IMRAS-045	P	Day 0	-0.0243838806853631
PF3D7_0610200	conserved Plasmodium protein, unknown function	PF3D7_0610200.1o1	IMRAS-049	Mock	Day 0	-0.141759853613868
PF3D7_0610200	conserved Plasmodium protein, unknown function	PF3D7_0610200.1o1	IMRAS-049	Mock	Day 140	-0.247129846166043
PF3D7_0610200	conserved Plasmodium protein, unknown function	PF3D7_0610200.1o1	IMRAS-054	Mock	Day 140	0.645032737414603
PF3D7_0610200	conserved Plasmodium protein, unknown function	PF3D7_0610200.1o1	IMRAS-054	Mock	Day 0	1.51079516854836
PF3D7_0610200	conserved Plasmodium protein, unknown function	PF3D7_0610200.1o1	IMRAS-057	P	Day 0	-0.213489921117555
PF3D7_0610200	conserved Plasmodium protein, unknown function	PF3D7_0610200.1o1	IMRAS-057	P	Day 140	-0.0440888813471414
PF3D7_0610200	conserved Plasmodium protein, unknown function	PF3D7_0610200.1o1	IMRAS-060	P	Day 140	-0.0538526957764205
PF3D7_0610200	conserved Plasmodium protein, unknown function	PF3D7_0610200.1o1	IMRAS-060	P	Day 0	0.118967572312506
PF3D7_0610200	conserved Plasmodium protein, unknown function	PF3D7_0610200.1o1	IMRAS-061	NP	Day 0	-0.137003190571358
PF3D7_0610200	conserved Plasmodium protein, unknown function	PF3D7_0610200.1o1	IMRAS-061	NP	Day 140	-0.18137036767582
PF3D7_0610200	conserved Plasmodium protein, unknown function	PF3D7_0610200.1o1	IMRAS-062	Mock	Day 140	2.18236776624261
PF3D7_0610200	conserved Plasmodium protein, unknown function	PF3D7_0610200.1o1	IMRAS-062	Mock	Day 0	2.22482210282188
PF3D7_0610200	conserved Plasmodium protein, unknown function	PF3D7_0610200.1o1	IMRAS-071	NP	Day 0	1.06259808355571
PF3D7_0610200	conserved Plasmodium protein, unknown function	PF3D7_0610200.1o1	IMRAS-071	NP	Day 140	1.02219471302664
PF3D7_0610200	conserved Plasmodium protein, unknown function	PF3D7_0610200.1o1	IMRAS-078	P	Day 140	0.32522243528609
PF3D7_0610200	conserved Plasmodium protein, unknown function	PF3D7_0610200.1o1	IMRAS-078	P	Day 0	0.419980193672425
PF3D7_0918400	conserved Plasmodium protein, unknown function	PF3D7_0918400.1o5	IMRAS-002	P	Day 0	-0.305939707936654
PF3D7_0918400	conserved Plasmodium protein, unknown function	PF3D7_0918400.1o5	IMRAS-002	P	Day 140	-0.300366146244997
PF3D7_0918400	conserved Plasmodium protein, unknown function	PF3D7_0918400.1o5	IMRAS-005	NP	Day 140	-0.371791486834942
PF3D7_0918400	conserved Plasmodium protein, unknown function	PF3D7_0918400.1o5	IMRAS-005	NP	Day 0	-0.169138791532935
PF3D7_0918400	conserved Plasmodium protein, unknown function	PF3D7_0918400.1o5	IMRAS-021	NP	Day 0	-0.0960790385726149
PF3D7_0918400	conserved Plasmodium protein, unknown function	PF3D7_0918400.1o5	IMRAS-021	NP	Day 140	-0.116395605025518
PF3D7_0918400	conserved Plasmodium protein, unknown function	PF3D7_0918400.1o5	IMRAS-033	NP	Day 140	0.0239523217444475
PF3D7_0918400	conserved Plasmodium protein, unknown function	PF3D7_0918400.1o5	IMRAS-033	NP	Day 0	-0.188378491686249
PF3D7_0918400	conserved Plasmodium protein, unknown function	PF3D7_0918400.1o5	IMRAS-039	P	Day 0	-0.144474362766406
PF3D7_0918400	conserved Plasmodium protein, unknown function	PF3D7_0918400.1o5	IMRAS-039	P	Day 140	-0.209629566372247
PF3D7_0918400	conserved Plasmodium protein, unknown function	PF3D7_0918400.1o5	IMRAS-045	P	Day 140	-0.114160970882175
PF3D7_0918400	conserved Plasmodium protein, unknown function	PF3D7_0918400.1o5	IMRAS-045	P	Day 0	-0.124700444669896
PF3D7_0918400	conserved Plasmodium protein, unknown function	PF3D7_0918400.1o5	IMRAS-049	Mock	Day 0	0.0172595037847625
PF3D7_0918400	conserved Plasmodium protein, unknown function	PF3D7_0918400.1o5	IMRAS-049	Mock	Day 140	-0.144879787918093
PF3D7_0918400	conserved Plasmodium protein, unknown function	PF3D7_0918400.1o5	IMRAS-054	Mock	Day 140	-0.26221803671055
PF3D7_0918400	conserved Plasmodium protein, unknown function	PF3D7_0918400.1o5	IMRAS-054	Mock	Day 0	-0.234281923904176
PF3D7_0918400	conserved Plasmodium protein, unknown function	PF3D7_0918400.1o5	IMRAS-057	P	Day 0	-0.174894675804977
PF3D7_0918400	conserved Plasmodium protein, unknown function	PF3D7_0918400.1o5	IMRAS-057	P	Day 140	-0.180118818524438
PF3D7_0918400	conserved Plasmodium protein, unknown function	PF3D7_0918400.1o5	IMRAS-060	P	Day 140	0.269931389712484
PF3D7_0918400	conserved Plasmodium protein, unknown function	PF3D7_0918400.1o5	IMRAS-060	P	Day 0	0.471916147834618
PF3D7_0918400	conserved Plasmodium protein, unknown function	PF3D7_0918400.1o5	IMRAS-061	NP	Day 0	-0.0626244497933506
PF3D7_0918400	conserved Plasmodium protein, unknown function	PF3D7_0918400.1o5	IMRAS-061	NP	Day 140	-0.161470810238114
PF3D7_0918400	conserved Plasmodium protein, unknown function	PF3D7_0918400.1o5	IMRAS-062	Mock	Day 140	-0.204486965265524
PF3D7_0918400	conserved Plasmodium protein, unknown function	PF3D7_0918400.1o5	IMRAS-062	Mock	Day 0	-0.242952433620175
PF3D7_0918400	conserved Plasmodium protein, unknown function	PF3D7_0918400.1o5	IMRAS-071	NP	Day 0	0.095795630073658
PF3D7_0918400	conserved Plasmodium protein, unknown function	PF3D7_0918400.1o5	IMRAS-071	NP	Day 140	-0.205351000162185
PF3D7_0918400	conserved Plasmodium protein, unknown function	PF3D7_0918400.1o5	IMRAS-078	P	Day 140	-0.277180513377505
PF3D7_0918400	conserved Plasmodium protein, unknown function	PF3D7_0918400.1o5	IMRAS-078	P	Day 0	-0.236168924289457
PF3D7_1477600	surface-associated interspersed protein 14.1 (SURFIN 14.1) (Surf14.1)	PF3D7_1477600.1o3	IMRAS-002	P	Day 0	-0.354688059390844
PF3D7_1477600	surface-associated interspersed protein 14.1 (SURFIN 14.1) (Surf14.1)	PF3D7_1477600.1o3	IMRAS-002	P	Day 140	-0.361849773925714
PF3D7_1477600	surface-associated interspersed protein 14.1 (SURFIN 14.1) (Surf14.1)	PF3D7_1477600.1o3	IMRAS-005	NP	Day 140	-0.36553249636326
PF3D7_1477600	surface-associated interspersed protein 14.1 (SURFIN 14.1) (Surf14.1)	PF3D7_1477600.1o3	IMRAS-005	NP	Day 0	-0.217682643490972
PF3D7_1477600	surface-associated interspersed protein 14.1 (SURFIN 14.1) (Surf14.1)	PF3D7_1477600.1o3	IMRAS-021	NP	Day 0	0.141989755746639
PF3D7_1477600	surface-associated interspersed protein 14.1 (SURFIN 14.1) (Surf14.1)	PF3D7_1477600.1o3	IMRAS-021	NP	Day 140	0.0572401702010534
PF3D7_1477600	surface-associated interspersed protein 14.1 (SURFIN 14.1) (Surf14.1)	PF3D7_1477600.1o3	IMRAS-033	NP	Day 140	0.207130558749959
PF3D7_1477600	surface-associated interspersed protein 14.1 (SURFIN 14.1) (Surf14.1)	PF3D7_1477600.1o3	IMRAS-033	NP	Day 0	-0.0400446600781361
PF3D7_1477600	surface-associated interspersed protein 14.1 (SURFIN 14.1) (Surf14.1)	PF3D7_1477600.1o3	IMRAS-039	P	Day 0	-0.134261940307097
PF3D7_1477600	surface-associated interspersed protein 14.1 (SURFIN 14.1) (Surf14.1)	PF3D7_1477600.1o3	IMRAS-039	P	Day 140	-0.196118033352651
PF3D7_1477600	surface-associated interspersed protein 14.1 (SURFIN 14.1) (Surf14.1)	PF3D7_1477600.1o3	IMRAS-045	P	Day 140	-0.187650730346755
PF3D7_1477600	surface-associated interspersed protein 14.1 (SURFIN 14.1) (Surf14.1)	PF3D7_1477600.1o3	IMRAS-045	P	Day 0	-0.169118973666373
PF3D7_1477600	surface-associated interspersed protein 14.1 (SURFIN 14.1) (Surf14.1)	PF3D7_1477600.1o3	IMRAS-049	Mock	Day 0	-0.100609676591029
PF3D7_1477600	surface-associated interspersed protein 14.1 (SURFIN 14.1) (Surf14.1)	PF3D7_1477600.1o3	IMRAS-049	Mock	Day 140	-0.172809089489194
PF3D7_1477600	surface-associated interspersed protein 14.1 (SURFIN 14.1) (Surf14.1)	PF3D7_1477600.1o3	IMRAS-054	Mock	Day 140	-0.241763447126235
PF3D7_1477600	surface-associated interspersed protein 14.1 (SURFIN 14.1) (Surf14.1)	PF3D7_1477600.1o3	IMRAS-054	Mock	Day 0	-0.296216404562898
PF3D7_1477600	surface-associated interspersed protein 14.1 (SURFIN 14.1) (Surf14.1)	PF3D7_1477600.1o3	IMRAS-057	P	Day 0	-0.192928598635239
PF3D7_1477600	surface-associated interspersed protein 14.1 (SURFIN 14.1) (Surf14.1)	PF3D7_1477600.1o3	IMRAS-057	P	Day 140	-0.10055734391022
PF3D7_1477600	surface-associated interspersed protein 14.1 (SURFIN 14.1) (Surf14.1)	PF3D7_1477600.1o3	IMRAS-060	P	Day 140	-0.231024113824853
PF3D7_1477600	surface-associated interspersed protein 14.1 (SURFIN 14.1) (Surf14.1)	PF3D7_1477600.1o3	IMRAS-060	P	Day 0	-0.00862048257234527
PF3D7_1477600	surface-associated interspersed protein 14.1 (SURFIN 14.1) (Surf14.1)	PF3D7_1477600.1o3	IMRAS-061	NP	Day 0	-0.0580599870994369
PF3D7_1477600	surface-associated interspersed protein 14.1 (SURFIN 14.1) (Surf14.1)	PF3D7_1477600.1o3	IMRAS-061	NP	Day 140	-0.0899586797593503
PF3D7_1477600	surface-associated interspersed protein 14.1 (SURFIN 14.1) (Surf14.1)	PF3D7_1477600.1o3	IMRAS-062	Mock	Day 140	-0.173338266694859
PF3D7_1477600	surface-associated interspersed protein 14.1 (SURFIN 14.1) (Surf14.1)	PF3D7_1477600.1o3	IMRAS-062	Mock	Day 0	-0.176622865529328
PF3D7_1477600	surface-associated interspersed protein 14.1 (SURFIN 14.1) (Surf14.1)	PF3D7_1477600.1o3	IMRAS-071	NP	Day 0	0.0951358106974709
PF3D7_1477600	surface-associated interspersed protein 14.1 (SURFIN 14.1) (Surf14.1)	PF3D7_1477600.1o3	IMRAS-071	NP	Day 140	-0.184106344092669
PF3D7_1477600	surface-associated interspersed protein 14.1 (SURFIN 14.1) (Surf14.1)	PF3D7_1477600.1o3	IMRAS-078	P	Day 140	-0.3399379309758
PF3D7_1477600	surface-associated interspersed protein 14.1 (SURFIN 14.1) (Surf14.1)	PF3D7_1477600.1o3	IMRAS-078	P	Day 0	-0.281741097406716
PF3D7_0418000	conserved Plasmodium protein, unknown function	PF3D7_0418000.6o10	IMRAS-002	P	Day 0	0.0414824566929184
PF3D7_0418000	conserved Plasmodium protein, unknown function	PF3D7_0418000.6o10	IMRAS-002	P	Day 140	0.0416761340285863
PF3D7_0418000	conserved Plasmodium protein, unknown function	PF3D7_0418000.6o10	IMRAS-005	NP	Day 140	1.70884969995932
PF3D7_0418000	conserved Plasmodium protein, unknown function	PF3D7_0418000.6o10	IMRAS-005	NP	Day 0	2.02416913734733
PF3D7_0418000	conserved Plasmodium protein, unknown function	PF3D7_0418000.6o10	IMRAS-021	NP	Day 0	0.0281003726481153
PF3D7_0418000	conserved Plasmodium protein, unknown function	PF3D7_0418000.6o10	IMRAS-021	NP	Day 140	0.0777415560376618
PF3D7_0418000	conserved Plasmodium protein, unknown function	PF3D7_0418000.6o10	IMRAS-033	NP	Day 140	0.122396631359727
PF3D7_0418000	conserved Plasmodium protein, unknown function	PF3D7_0418000.6o10	IMRAS-033	NP	Day 0	-0.0758716171745331
PF3D7_0418000	conserved Plasmodium protein, unknown function	PF3D7_0418000.6o10	IMRAS-039	P	Day 0	-0.0101995498923433
PF3D7_0418000	conserved Plasmodium protein, unknown function	PF3D7_0418000.6o10	IMRAS-039	P	Day 140	-0.0696599693339941
PF3D7_0418000	conserved Plasmodium protein, unknown function	PF3D7_0418000.6o10	IMRAS-045	P	Day 140	0.401521185442755
PF3D7_0418000	conserved Plasmodium protein, unknown function	PF3D7_0418000.6o10	IMRAS-045	P	Day 0	0.168033481205596
PF3D7_0418000	conserved Plasmodium protein, unknown function	PF3D7_0418000.6o10	IMRAS-049	Mock	Day 0	0.0935628710979604
PF3D7_0418000	conserved Plasmodium protein, unknown function	PF3D7_0418000.6o10	IMRAS-049	Mock	Day 140	0.0411059539100922
PF3D7_0418000	conserved Plasmodium protein, unknown function	PF3D7_0418000.6o10	IMRAS-054	Mock	Day 140	-0.164935518452673
PF3D7_0418000	conserved Plasmodium protein, unknown function	PF3D7_0418000.6o10	IMRAS-054	Mock	Day 0	-0.00751106205715324
PF3D7_0418000	conserved Plasmodium protein, unknown function	PF3D7_0418000.6o10	IMRAS-057	P	Day 0	1.2233843052125
PF3D7_0418000	conserved Plasmodium protein, unknown function	PF3D7_0418000.6o10	IMRAS-057	P	Day 140	1.72621846007397
PF3D7_0418000	conserved Plasmodium protein, unknown function	PF3D7_0418000.6o10	IMRAS-060	P	Day 140	-0.0538526957764205
PF3D7_0418000	conserved Plasmodium protein, unknown function	PF3D7_0418000.6o10	IMRAS-060	P	Day 0	0.310670143498387
PF3D7_0418000	conserved Plasmodium protein, unknown function	PF3D7_0418000.6o10	IMRAS-061	NP	Day 0	1.36832588543347
PF3D7_0418000	conserved Plasmodium protein, unknown function	PF3D7_0418000.6o10	IMRAS-061	NP	Day 140	1.2839253962636
PF3D7_0418000	conserved Plasmodium protein, unknown function	PF3D7_0418000.6o10	IMRAS-062	Mock	Day 140	0.374739165906488
PF3D7_0418000	conserved Plasmodium protein, unknown function	PF3D7_0418000.6o10	IMRAS-062	Mock	Day 0	0.23125484217665
PF3D7_0418000	conserved Plasmodium protein, unknown function	PF3D7_0418000.6o10	IMRAS-071	NP	Day 0	0.24720489966143
PF3D7_0418000	conserved Plasmodium protein, unknown function	PF3D7_0418000.6o10	IMRAS-071	NP	Day 140	0.0345771568996174
PF3D7_0418000	conserved Plasmodium protein, unknown function	PF3D7_0418000.6o10	IMRAS-078	P	Day 140	0.400891391735131
PF3D7_0418000	conserved Plasmodium protein, unknown function	PF3D7_0418000.6o10	IMRAS-078	P	Day 0	0.434707479418977
PF3D7_0207700	serine repeat antigen 4 (SERA4)	PF3D7_0207700.2o4	IMRAS-002	P	Day 0	0.430558162107808
PF3D7_0207700	serine repeat antigen 4 (SERA4)	PF3D7_0207700.2o4	IMRAS-002	P	Day 140	0.749864523467602
PF3D7_0207700	serine repeat antigen 4 (SERA4)	PF3D7_0207700.2o4	IMRAS-005	NP	Day 140	-0.197999704624605
PF3D7_0207700	serine repeat antigen 4 (SERA4)	PF3D7_0207700.2o4	IMRAS-005	NP	Day 0	-0.0293868279899829
PF3D7_0207700	serine repeat antigen 4 (SERA4)	PF3D7_0207700.2o4	IMRAS-021	NP	Day 0	0.247130426793802
PF3D7_0207700	serine repeat antigen 4 (SERA4)	PF3D7_0207700.2o4	IMRAS-021	NP	Day 140	0.255301718649067
PF3D7_0207700	serine repeat antigen 4 (SERA4)	PF3D7_0207700.2o4	IMRAS-033	NP	Day 140	0.378346470138
PF3D7_0207700	serine repeat antigen 4 (SERA4)	PF3D7_0207700.2o4	IMRAS-033	NP	Day 0	0.170114053444244
PF3D7_0207700	serine repeat antigen 4 (SERA4)	PF3D7_0207700.2o4	IMRAS-039	P	Day 0	-0.0337350643531327
PF3D7_0207700	serine repeat antigen 4 (SERA4)	PF3D7_0207700.2o4	IMRAS-039	P	Day 140	-0.107537193715757
PF3D7_0207700	serine repeat antigen 4 (SERA4)	PF3D7_0207700.2o4	IMRAS-045	P	Day 140	0.0732743532272924
PF3D7_0207700	serine repeat antigen 4 (SERA4)	PF3D7_0207700.2o4	IMRAS-045	P	Day 0	0.147806202591806
PF3D7_0207700	serine repeat antigen 4 (SERA4)	PF3D7_0207700.2o4	IMRAS-049	Mock	Day 0	0.29456299843757
PF3D7_0207700	serine repeat antigen 4 (SERA4)	PF3D7_0207700.2o4	IMRAS-049	Mock	Day 140	0.308424888670192
PF3D7_0207700	serine repeat antigen 4 (SERA4)	PF3D7_0207700.2o4	IMRAS-054	Mock	Day 140	0.632917535837777
PF3D7_0207700	serine repeat antigen 4 (SERA4)	PF3D7_0207700.2o4	IMRAS-054	Mock	Day 0	1.74640460103899
PF3D7_0207700	serine repeat antigen 4 (SERA4)	PF3D7_0207700.2o4	IMRAS-057	P	Day 0	-0.139853702610653
PF3D7_0207700	serine repeat antigen 4 (SERA4)	PF3D7_0207700.2o4	IMRAS-057	P	Day 140	-0.143059587716278
PF3D7_0207700	serine repeat antigen 4 (SERA4)	PF3D7_0207700.2o4	IMRAS-060	P	Day 140	-0.233412286925878
PF3D7_0207700	serine repeat antigen 4 (SERA4)	PF3D7_0207700.2o4	IMRAS-060	P	Day 0	-0.0657311191071237
PF3D7_0207700	serine repeat antigen 4 (SERA4)	PF3D7_0207700.2o4	IMRAS-061	NP	Day 0	-0.133569018416846
PF3D7_0207700	serine repeat antigen 4 (SERA4)	PF3D7_0207700.2o4	IMRAS-061	NP	Day 140	-0.0718720027453053
PF3D7_0207700	serine repeat antigen 4 (SERA4)	PF3D7_0207700.2o4	IMRAS-062	Mock	Day 140	4.72615651710812
PF3D7_0207700	serine repeat antigen 4 (SERA4)	PF3D7_0207700.2o4	IMRAS-062	Mock	Day 0	4.61101616203463
PF3D7_0207700	serine repeat antigen 4 (SERA4)	PF3D7_0207700.2o4	IMRAS-071	NP	Day 0	3.3462900937743
PF3D7_0207700	serine repeat antigen 4 (SERA4)	PF3D7_0207700.2o4	IMRAS-071	NP	Day 140	3.09448061669639
PF3D7_0207700	serine repeat antigen 4 (SERA4)	PF3D7_0207700.2o4	IMRAS-078	P	Day 140	0.276246413910544
PF3D7_0207700	serine repeat antigen 4 (SERA4)	PF3D7_0207700.2o4	IMRAS-078	P	Day 0	0.26759749358372
PF3D7_0524900	tRNA-YW synthesizing protein, putative	PF3D7_0524900.1o1	IMRAS-002	P	Day 0	-0.365613021457122
PF3D7_0524900	tRNA-YW synthesizing protein, putative	PF3D7_0524900.1o1	IMRAS-002	P	Day 140	-0.352904340258743
PF3D7_0524900	tRNA-YW synthesizing protein, putative	PF3D7_0524900.1o1	IMRAS-005	NP	Day 140	-0.335997598306864
PF3D7_0524900	tRNA-YW synthesizing protein, putative	PF3D7_0524900.1o1	IMRAS-005	NP	Day 0	-0.215855290439965
PF3D7_0524900	tRNA-YW synthesizing protein, putative	PF3D7_0524900.1o1	IMRAS-021	NP	Day 0	-0.0706815596213275
PF3D7_0524900	tRNA-YW synthesizing protein, putative	PF3D7_0524900.1o1	IMRAS-021	NP	Day 140	-0.0283708572282944
PF3D7_0524900	tRNA-YW synthesizing protein, putative	PF3D7_0524900.1o1	IMRAS-033	NP	Day 140	0.0191935652333122
PF3D7_0524900	tRNA-YW synthesizing protein, putative	PF3D7_0524900.1o1	IMRAS-033	NP	Day 0	-0.13536010938676
PF3D7_0524900	tRNA-YW synthesizing protein, putative	PF3D7_0524900.1o1	IMRAS-039	P	Day 0	-0.0377562617999772
PF3D7_0524900	tRNA-YW synthesizing protein, putative	PF3D7_0524900.1o1	IMRAS-039	P	Day 140	-0.137502615115045
PF3D7_0524900	tRNA-YW synthesizing protein, putative	PF3D7_0524900.1o1	IMRAS-045	P	Day 140	-0.20133493224510501
PF3D7_0524900	tRNA-YW synthesizing protein, putative	PF3D7_0524900.1o1	IMRAS-045	P	Day 0	-0.0869253467540769
PF3D7_0524900	tRNA-YW synthesizing protein, putative	PF3D7_0524900.1o1	IMRAS-049	Mock	Day 0	0.109023917030521
PF3D7_0524900	tRNA-YW synthesizing protein, putative	PF3D7_0524900.1o1	IMRAS-049	Mock	Day 140	0.0972126371090418
PF3D7_0524900	tRNA-YW synthesizing protein, putative	PF3D7_0524900.1o1	IMRAS-054	Mock	Day 140	-0.325028840568994
PF3D7_0524900	tRNA-YW synthesizing protein, putative	PF3D7_0524900.1o1	IMRAS-054	Mock	Day 0	-0.234281923904176
PF3D7_0524900	tRNA-YW synthesizing protein, putative	PF3D7_0524900.1o1	IMRAS-057	P	Day 0	-0.229299379514977
PF3D7_0524900	tRNA-YW synthesizing protein, putative	PF3D7_0524900.1o1	IMRAS-057	P	Day 140	-0.166354416328609
PF3D7_0524900	tRNA-YW synthesizing protein, putative	PF3D7_0524900.1o1	IMRAS-060	P	Day 140	-0.326203039733317
PF3D7_0524900	tRNA-YW synthesizing protein, putative	PF3D7_0524900.1o1	IMRAS-060	P	Day 0	-0.156785889815149
PF3D7_0524900	tRNA-YW synthesizing protein, putative	PF3D7_0524900.1o1	IMRAS-061	NP	Day 0	-0.146662590870118
PF3D7_0524900	tRNA-YW synthesizing protein, putative	PF3D7_0524900.1o1	IMRAS-061	NP	Day 140	-0.164661908732006
PF3D7_0524900	tRNA-YW synthesizing protein, putative	PF3D7_0524900.1o1	IMRAS-062	Mock	Day 140	0.43018005305454
PF3D7_0524900	tRNA-YW synthesizing protein, putative	PF3D7_0524900.1o1	IMRAS-062	Mock	Day 0	0.318815113448359
PF3D7_0524900	tRNA-YW synthesizing protein, putative	PF3D7_0524900.1o1	IMRAS-071	NP	Day 0	0.108602157001553
PF3D7_0524900	tRNA-YW synthesizing protein, putative	PF3D7_0524900.1o1	IMRAS-071	NP	Day 140	-0.0975589378701187
PF3D7_0524900	tRNA-YW synthesizing protein, putative	PF3D7_0524900.1o1	IMRAS-078	P	Day 140	-0.277180513377505
PF3D7_0524900	tRNA-YW synthesizing protein, putative	PF3D7_0524900.1o1	IMRAS-078	P	Day 0	-0.268835113209779
PF3D7_0801700	sentrin-specific protease 2, putative (SENP2)	PF3D7_0801700.1o3	IMRAS-002	P	Day 0	-0.285047540153453
PF3D7_0801700	sentrin-specific protease 2, putative (SENP2)	PF3D7_0801700.1o3	IMRAS-002	P	Day 140	-0.18209884135798
PF3D7_0801700	sentrin-specific protease 2, putative (SENP2)	PF3D7_0801700.1o3	IMRAS-005	NP	Day 140	-0.349659585259452
PF3D7_0801700	sentrin-specific protease 2, putative (SENP2)	PF3D7_0801700.1o3	IMRAS-005	NP	Day 0	-0.288895035990159
PF3D7_0801700	sentrin-specific protease 2, putative (SENP2)	PF3D7_0801700.1o3	IMRAS-021	NP	Day 0	-0.112380850901715
PF3D7_0801700	sentrin-specific protease 2, putative (SENP2)	PF3D7_0801700.1o3	IMRAS-021	NP	Day 140	-0.0717119913265947
PF3D7_0801700	sentrin-specific protease 2, putative (SENP2)	PF3D7_0801700.1o3	IMRAS-033	NP	Day 140	0.0255350921071376
PF3D7_0801700	sentrin-specific protease 2, putative (SENP2)	PF3D7_0801700.1o3	IMRAS-033	NP	Day 0	-0.129176237763387
PF3D7_0801700	sentrin-specific protease 2, putative (SENP2)	PF3D7_0801700.1o3	IMRAS-039	P	Day 0	-0.0406878249948992
PF3D7_0801700	sentrin-specific protease 2, putative (SENP2)	PF3D7_0801700.1o3	IMRAS-039	P	Day 140	-0.125088444741349
PF3D7_0801700	sentrin-specific protease 2, putative (SENP2)	PF3D7_0801700.1o3	IMRAS-045	P	Day 140	-0.285242070664172
PF3D7_0801700	sentrin-specific protease 2, putative (SENP2)	PF3D7_0801700.1o3	IMRAS-045	P	Day 0	-0.0287623211959378
PF3D7_0801700	sentrin-specific protease 2, putative (SENP2)	PF3D7_0801700.1o3	IMRAS-049	Mock	Day 0	0.26381167347102
PF3D7_0801700	sentrin-specific protease 2, putative (SENP2)	PF3D7_0801700.1o3	IMRAS-049	Mock	Day 140	0.15914809347116
PF3D7_0801700	sentrin-specific protease 2, putative (SENP2)	PF3D7_0801700.1o3	IMRAS-054	Mock	Day 140	-0.310289429533045
PF3D7_0801700	sentrin-specific protease 2, putative (SENP2)	PF3D7_0801700.1o3	IMRAS-054	Mock	Day 0	-0.254373341843644
PF3D7_0801700	sentrin-specific protease 2, putative (SENP2)	PF3D7_0801700.1o3	IMRAS-057	P	Day 0	-0.144598813917192
PF3D7_0801700	sentrin-specific protease 2, putative (SENP2)	PF3D7_0801700.1o3	IMRAS-057	P	Day 140	-0.0724135296807926
PF3D7_0801700	sentrin-specific protease 2, putative (SENP2)	PF3D7_0801700.1o3	IMRAS-060	P	Day 140	-0.307966483190414
PF3D7_0801700	sentrin-specific protease 2, putative (SENP2)	PF3D7_0801700.1o3	IMRAS-060	P	Day 0	-0.154962002036338
PF3D7_0801700	sentrin-specific protease 2, putative (SENP2)	PF3D7_0801700.1o3	IMRAS-061	NP	Day 0	-0.254430073671784
PF3D7_0801700	sentrin-specific protease 2, putative (SENP2)	PF3D7_0801700.1o3	IMRAS-061	NP	Day 140	-0.212074115117046
PF3D7_0801700	sentrin-specific protease 2, putative (SENP2)	PF3D7_0801700.1o3	IMRAS-062	Mock	Day 140	-0.352044153679381
PF3D7_0801700	sentrin-specific protease 2, putative (SENP2)	PF3D7_0801700.1o3	IMRAS-062	Mock	Day 0	-0.254503296291611
PF3D7_0801700	sentrin-specific protease 2, putative (SENP2)	PF3D7_0801700.1o3	IMRAS-071	NP	Day 0	0.00281815335278246
PF3D7_0801700	sentrin-specific protease 2, putative (SENP2)	PF3D7_0801700.1o3	IMRAS-071	NP	Day 140	-0.152983826596888
PF3D7_0801700	sentrin-specific protease 2, putative (SENP2)	PF3D7_0801700.1o3	IMRAS-078	P	Day 140	-0.111594447659531
PF3D7_0801700	sentrin-specific protease 2, putative (SENP2)	PF3D7_0801700.1o3	IMRAS-078	P	Day 0	-0.10422240654797
PF3D7_1205800	conserved Plasmodium protein, unknown function	PF3D7_1205800.3o4	IMRAS-002	P	Day 0	-0.140438159449346
PF3D7_1205800	conserved Plasmodium protein, unknown function	PF3D7_1205800.3o4	IMRAS-002	P	Day 140	-0.0469177892404016
PF3D7_1205800	conserved Plasmodium protein, unknown function	PF3D7_1205800.3o4	IMRAS-005	NP	Day 140	-0.286544200216431
PF3D7_1205800	conserved Plasmodium protein, unknown function	PF3D7_1205800.3o4	IMRAS-005	NP	Day 0	-0.155063606321212
PF3D7_1205800	conserved Plasmodium protein, unknown function	PF3D7_1205800.3o4	IMRAS-021	NP	Day 0	0.14243304812711
PF3D7_1205800	conserved Plasmodium protein, unknown function	PF3D7_1205800.3o4	IMRAS-021	NP	Day 140	0.16680009537313
PF3D7_1205800	conserved Plasmodium protein, unknown function	PF3D7_1205800.3o4	IMRAS-033	NP	Day 140	0.110514381287985
PF3D7_1205800	conserved Plasmodium protein, unknown function	PF3D7_1205800.3o4	IMRAS-033	NP	Day 0	-0.00848713729008388
PF3D7_1205800	conserved Plasmodium protein, unknown function	PF3D7_1205800.3o4	IMRAS-039	P	Day 0	0.129033374296897
PF3D7_1205800	conserved Plasmodium protein, unknown function	PF3D7_1205800.3o4	IMRAS-039	P	Day 140	0.0841262735013366
PF3D7_1205800	conserved Plasmodium protein, unknown function	PF3D7_1205800.3o4	IMRAS-045	P	Day 140	-0.268682978790762
PF3D7_1205800	conserved Plasmodium protein, unknown function	PF3D7_1205800.3o4	IMRAS-045	P	Day 0	-0.0171158802213238
PF3D7_1205800	conserved Plasmodium protein, unknown function	PF3D7_1205800.3o4	IMRAS-049	Mock	Day 0	0.140868585876317
PF3D7_1205800	conserved Plasmodium protein, unknown function	PF3D7_1205800.3o4	IMRAS-049	Mock	Day 140	0.19986329449474
PF3D7_1205800	conserved Plasmodium protein, unknown function	PF3D7_1205800.3o4	IMRAS-054	Mock	Day 140	0.245517224769355
PF3D7_1205800	conserved Plasmodium protein, unknown function	PF3D7_1205800.3o4	IMRAS-054	Mock	Day 0	1.71415987005935
PF3D7_1205800	conserved Plasmodium protein, unknown function	PF3D7_1205800.3o4	IMRAS-057	P	Day 0	-0.0511695366869915
PF3D7_1205800	conserved Plasmodium protein, unknown function	PF3D7_1205800.3o4	IMRAS-057	P	Day 140	-0.0680195312357643
PF3D7_1205800	conserved Plasmodium protein, unknown function	PF3D7_1205800.3o4	IMRAS-060	P	Day 140	-0.106288850269342
PF3D7_1205800	conserved Plasmodium protein, unknown function	PF3D7_1205800.3o4	IMRAS-060	P	Day 0	0.190289824131833
PF3D7_1205800	conserved Plasmodium protein, unknown function	PF3D7_1205800.3o4	IMRAS-061	NP	Day 0	-0.0929842031866475
PF3D7_1205800	conserved Plasmodium protein, unknown function	PF3D7_1205800.3o4	IMRAS-061	NP	Day 140	0.0287816058021839
PF3D7_1205800	conserved Plasmodium protein, unknown function	PF3D7_1205800.3o4	IMRAS-062	Mock	Day 140	0.0661606246781457
PF3D7_1205800	conserved Plasmodium protein, unknown function	PF3D7_1205800.3o4	IMRAS-062	Mock	Day 0	0.135382182696226
PF3D7_1205800	conserved Plasmodium protein, unknown function	PF3D7_1205800.3o4	IMRAS-071	NP	Day 0	0.289059014733139
PF3D7_1205800	conserved Plasmodium protein, unknown function	PF3D7_1205800.3o4	IMRAS-071	NP	Day 140	0.0639849227845382
PF3D7_1205800	conserved Plasmodium protein, unknown function	PF3D7_1205800.3o4	IMRAS-078	P	Day 140	0.819883566243362
PF3D7_1205800	conserved Plasmodium protein, unknown function	PF3D7_1205800.3o4	IMRAS-078	P	Day 0	0.877650975267706
PF3D7_0905600	conserved Plasmodium protein, unknown function	PF3D7_0905600.2o2	IMRAS-002	P	Day 0	-0.204378980278854
PF3D7_0905600	conserved Plasmodium protein, unknown function	PF3D7_0905600.2o2	IMRAS-002	P	Day 140	-0.0991477480129603
PF3D7_0905600	conserved Plasmodium protein, unknown function	PF3D7_0905600.2o2	IMRAS-005	NP	Day 140	-0.303727211889788
PF3D7_0905600	conserved Plasmodium protein, unknown function	PF3D7_0905600.2o2	IMRAS-005	NP	Day 0	-0.194105707049511
PF3D7_0905600	conserved Plasmodium protein, unknown function	PF3D7_0905600.2o2	IMRAS-021	NP	Day 0	0.0208856799617489
PF3D7_0905600	conserved Plasmodium protein, unknown function	PF3D7_0905600.2o2	IMRAS-021	NP	Day 140	0.0482116792243996
PF3D7_0905600	conserved Plasmodium protein, unknown function	PF3D7_0905600.2o2	IMRAS-033	NP	Day 140	1.16682063286362
PF3D7_0905600	conserved Plasmodium protein, unknown function	PF3D7_0905600.2o2	IMRAS-033	NP	Day 0	1.25104316621955
PF3D7_0905600	conserved Plasmodium protein, unknown function	PF3D7_0905600.2o2	IMRAS-039	P	Day 0	-0.019929264828102
PF3D7_0905600	conserved Plasmodium protein, unknown function	PF3D7_0905600.2o2	IMRAS-039	P	Day 140	-0.0253173444534749
PF3D7_0905600	conserved Plasmodium protein, unknown function	PF3D7_0905600.2o2	IMRAS-045	P	Day 140	-0.249770496611845
PF3D7_0905600	conserved Plasmodium protein, unknown function	PF3D7_0905600.2o2	IMRAS-045	P	Day 0	0.0522374009175497
PF3D7_0905600	conserved Plasmodium protein, unknown function	PF3D7_0905600.2o2	IMRAS-049	Mock	Day 0	0.0725226858185835
PF3D7_0905600	conserved Plasmodium protein, unknown function	PF3D7_0905600.2o2	IMRAS-049	Mock	Day 140	-0.00934985550314771
PF3D7_0905600	conserved Plasmodium protein, unknown function	PF3D7_0905600.2o2	IMRAS-054	Mock	Day 140	-0.30054615536965
PF3D7_0905600	conserved Plasmodium protein, unknown function	PF3D7_0905600.2o2	IMRAS-054	Mock	Day 0	-0.268448527055368
PF3D7_0905600	conserved Plasmodium protein, unknown function	PF3D7_0905600.2o2	IMRAS-057	P	Day 0	-0.204315358937045
PF3D7_0905600	conserved Plasmodium protein, unknown function	PF3D7_0905600.2o2	IMRAS-057	P	Day 140	-0.256388099762095
PF3D7_0905600	conserved Plasmodium protein, unknown function	PF3D7_0905600.2o2	IMRAS-060	P	Day 140	-0.469734617110914
PF3D7_0905600	conserved Plasmodium protein, unknown function	PF3D7_0905600.2o2	IMRAS-060	P	Day 0	-0.222119597008691
PF3D7_0905600	conserved Plasmodium protein, unknown function	PF3D7_0905600.2o2	IMRAS-061	NP	Day 0	-0.295285206583626
PF3D7_0905600	conserved Plasmodium protein, unknown function	PF3D7_0905600.2o2	IMRAS-061	NP	Day 140	-0.189147718267538
PF3D7_0905600	conserved Plasmodium protein, unknown function	PF3D7_0905600.2o2	IMRAS-062	Mock	Day 140	-0.259925951690949
PF3D7_0905600	conserved Plasmodium protein, unknown function	PF3D7_0905600.2o2	IMRAS-062	Mock	Day 0	-0.176622865529328
PF3D7_0905600	conserved Plasmodium protein, unknown function	PF3D7_0905600.2o2	IMRAS-071	NP	Day 0	0.335052007786926
PF3D7_0905600	conserved Plasmodium protein, unknown function	PF3D7_0905600.2o2	IMRAS-071	NP	Day 140	0.28961739653777
PF3D7_0905600	conserved Plasmodium protein, unknown function	PF3D7_0905600.2o2	IMRAS-078	P	Day 140	-0.231133145858069
PF3D7_0905600	conserved Plasmodium protein, unknown function	PF3D7_0905600.2o2	IMRAS-078	P	Day 0	-0.115731145967786
PF3D7_0726300	mismatch repair protein pms1 homologue, putative	PF3D7_0726300.2o2	IMRAS-002	P	Day 0	-0.165675450948369
PF3D7_0726300	mismatch repair protein pms1 homologue, putative	PF3D7_0726300.2o2	IMRAS-002	P	Day 140	-0.0509308517470259
PF3D7_0726300	mismatch repair protein pms1 homologue, putative	PF3D7_0726300.2o2	IMRAS-005	NP	Day 140	-0.236190000329382
PF3D7_0726300	mismatch repair protein pms1 homologue, putative	PF3D7_0726300.2o2	IMRAS-005	NP	Day 0	-0.259422151845653
PF3D7_0726300	mismatch repair protein pms1 homologue, putative	PF3D7_0726300.2o2	IMRAS-021	NP	Day 0	-0.0256648106554849
PF3D7_0726300	mismatch repair protein pms1 homologue, putative	PF3D7_0726300.2o2	IMRAS-021	NP	Day 140	-0.0659342701847763
PF3D7_0726300	mismatch repair protein pms1 homologue, putative	PF3D7_0726300.2o2	IMRAS-033	NP	Day 140	0.0783414512817924
PF3D7_0726300	mismatch repair protein pms1 homologue, putative	PF3D7_0726300.2o2	IMRAS-033	NP	Day 0	0.0273859162730918
PF3D7_0726300	mismatch repair protein pms1 homologue, putative	PF3D7_0726300.2o2	IMRAS-039	P	Day 0	-0.0707103080943519
PF3D7_0726300	mismatch repair protein pms1 homologue, putative	PF3D7_0726300.2o2	IMRAS-039	P	Day 140	-0.0418907035203944
PF3D7_0726300	mismatch repair protein pms1 homologue, putative	PF3D7_0726300.2o2	IMRAS-045	P	Day 140	-0.360009839066144
PF3D7_0726300	mismatch repair protein pms1 homologue, putative	PF3D7_0726300.2o2	IMRAS-045	P	Day 0	-0.0200186881239617
PF3D7_0726300	mismatch repair protein pms1 homologue, putative	PF3D7_0726300.2o2	IMRAS-049	Mock	Day 0	0.10854325900812101
PF3D7_0726300	mismatch repair protein pms1 homologue, putative	PF3D7_0726300.2o2	IMRAS-049	Mock	Day 140	0.0740994378377646
PF3D7_0726300	mismatch repair protein pms1 homologue, putative	PF3D7_0726300.2o2	IMRAS-054	Mock	Day 140	-0.309591294972657
PF3D7_0726300	mismatch repair protein pms1 homologue, putative	PF3D7_0726300.2o2	IMRAS-054	Mock	Day 0	-0.19193563319458
PF3D7_0726300	mismatch repair protein pms1 homologue, putative	PF3D7_0726300.2o2	IMRAS-057	P	Day 0	-0.093594573703129
PF3D7_0726300	mismatch repair protein pms1 homologue, putative	PF3D7_0726300.2o2	IMRAS-057	P	Day 140	-0.0916103692456591
PF3D7_0726300	mismatch repair protein pms1 homologue, putative	PF3D7_0726300.2o2	IMRAS-060	P	Day 140	-0.386584372033706
PF3D7_0726300	mismatch repair protein pms1 homologue, putative	PF3D7_0726300.2o2	IMRAS-060	P	Day 0	-0.182101016051678
PF3D7_0726300	mismatch repair protein pms1 homologue, putative	PF3D7_0726300.2o2	IMRAS-061	NP	Day 0	-0.38553252550016
PF3D7_0726300	mismatch repair protein pms1 homologue, putative	PF3D7_0726300.2o2	IMRAS-061	NP	Day 140	-0.263832527867793
PF3D7_0726300	mismatch repair protein pms1 homologue, putative	PF3D7_0726300.2o2	IMRAS-062	Mock	Day 140	-0.41027741926484
PF3D7_0726300	mismatch repair protein pms1 homologue, putative	PF3D7_0726300.2o2	IMRAS-062	Mock	Day 0	-0.339286768393706
PF3D7_0726300	mismatch repair protein pms1 homologue, putative	PF3D7_0726300.2o2	IMRAS-071	NP	Day 0	0.118701226414657
PF3D7_0726300	mismatch repair protein pms1 homologue, putative	PF3D7_0726300.2o2	IMRAS-071	NP	Day 140	-0.199049483049256
PF3D7_0726300	mismatch repair protein pms1 homologue, putative	PF3D7_0726300.2o2	IMRAS-078	P	Day 140	-0.445522343637304
PF3D7_0726300	mismatch repair protein pms1 homologue, putative	PF3D7_0726300.2o2	IMRAS-078	P	Day 0	-0.377445611141448
PF3D7_0220800	cytoadherence linked asexual protein 2 (CLAG2)	PF3D7_0220800.9o9	IMRAS-002	P	Day 0	-0.176322695147878
PF3D7_0220800	cytoadherence linked asexual protein 2 (CLAG2)	PF3D7_0220800.9o9	IMRAS-002	P	Day 140	0.0891277303016711
PF3D7_0220800	cytoadherence linked asexual protein 2 (CLAG2)	PF3D7_0220800.9o9	IMRAS-005	NP	Day 140	-0.287858728818437
PF3D7_0220800	cytoadherence linked asexual protein 2 (CLAG2)	PF3D7_0220800.9o9	IMRAS-005	NP	Day 0	-0.208568936361473
PF3D7_0220800	cytoadherence linked asexual protein 2 (CLAG2)	PF3D7_0220800.9o9	IMRAS-021	NP	Day 0	-0.0371644334685524
PF3D7_0220800	cytoadherence linked asexual protein 2 (CLAG2)	PF3D7_0220800.9o9	IMRAS-021	NP	Day 140	-0.00828661118496221
PF3D7_0220800	cytoadherence linked asexual protein 2 (CLAG2)	PF3D7_0220800.9o9	IMRAS-033	NP	Day 140	0.0624959257337654
PF3D7_0220800	cytoadherence linked asexual protein 2 (CLAG2)	PF3D7_0220800.9o9	IMRAS-033	NP	Day 0	-0.0233192454157543
PF3D7_0220800	cytoadherence linked asexual protein 2 (CLAG2)	PF3D7_0220800.9o9	IMRAS-039	P	Day 0	-0.0319109459651088
PF3D7_0220800	cytoadherence linked asexual protein 2 (CLAG2)	PF3D7_0220800.9o9	IMRAS-039	P	Day 140	-0.0166919533920691
PF3D7_0220800	cytoadherence linked asexual protein 2 (CLAG2)	PF3D7_0220800.9o9	IMRAS-045	P	Day 140	-0.443504154580904
PF3D7_0220800	cytoadherence linked asexual protein 2 (CLAG2)	PF3D7_0220800.9o9	IMRAS-045	P	Day 0	-0.0364567129859381
PF3D7_0220800	cytoadherence linked asexual protein 2 (CLAG2)	PF3D7_0220800.9o9	IMRAS-049	Mock	Day 0	0.105174161468248
PF3D7_0220800	cytoadherence linked asexual protein 2 (CLAG2)	PF3D7_0220800.9o9	IMRAS-049	Mock	Day 140	0.229453740782454
PF3D7_0220800	cytoadherence linked asexual protein 2 (CLAG2)	PF3D7_0220800.9o9	IMRAS-054	Mock	Day 140	-0.280570588604412
PF3D7_0220800	cytoadherence linked asexual protein 2 (CLAG2)	PF3D7_0220800.9o9	IMRAS-054	Mock	Day 0	-0.177108215516942
PF3D7_0220800	cytoadherence linked asexual protein 2 (CLAG2)	PF3D7_0220800.9o9	IMRAS-057	P	Day 0	-0.156346014013947
PF3D7_0220800	cytoadherence linked asexual protein 2 (CLAG2)	PF3D7_0220800.9o9	IMRAS-057	P	Day 140	-0.0845664889347617
PF3D7_0220800	cytoadherence linked asexual protein 2 (CLAG2)	PF3D7_0220800.9o9	IMRAS-060	P	Day 140	-0.389777353877564
PF3D7_0220800	cytoadherence linked asexual protein 2 (CLAG2)	PF3D7_0220800.9o9	IMRAS-060	P	Day 0	-0.165022039914913
PF3D7_0220800	cytoadherence linked asexual protein 2 (CLAG2)	PF3D7_0220800.9o9	IMRAS-061	NP	Day 0	0.0546100396401599
PF3D7_0220800	cytoadherence linked asexual protein 2 (CLAG2)	PF3D7_0220800.9o9	IMRAS-061	NP	Day 140	0.415607509202179
PF3D7_0220800	cytoadherence linked asexual protein 2 (CLAG2)	PF3D7_0220800.9o9	IMRAS-062	Mock	Day 140	-0.423543674038715
PF3D7_0220800	cytoadherence linked asexual protein 2 (CLAG2)	PF3D7_0220800.9o9	IMRAS-062	Mock	Day 0	-0.31127239222411
PF3D7_0220800	cytoadherence linked asexual protein 2 (CLAG2)	PF3D7_0220800.9o9	IMRAS-071	NP	Day 0	0.399000096998204
PF3D7_0220800	cytoadherence linked asexual protein 2 (CLAG2)	PF3D7_0220800.9o9	IMRAS-071	NP	Day 140	-0.00274119101627512
PF3D7_0220800	cytoadherence linked asexual protein 2 (CLAG2)	PF3D7_0220800.9o9	IMRAS-078	P	Day 140	0.204062564971242
PF3D7_0220800	cytoadherence linked asexual protein 2 (CLAG2)	PF3D7_0220800.9o9	IMRAS-078	P	Day 0	0.269494528756317
PF3D7_1456700	conserved Plasmodium protein, unknown function	PF3D7_1456700	IMRAS-002	P	Day 0	2.91778823308868
PF3D7_1456700	conserved Plasmodium protein, unknown function	PF3D7_1456700	IMRAS-002	P	Day 140	3.84158194627372
PF3D7_1456700	conserved Plasmodium protein, unknown function	PF3D7_1456700	IMRAS-005	NP	Day 140	-0.226704791665943
PF3D7_1456700	conserved Plasmodium protein, unknown function	PF3D7_1456700	IMRAS-005	NP	Day 0	-0.172679149238183
PF3D7_1456700	conserved Plasmodium protein, unknown function	PF3D7_1456700	IMRAS-021	NP	Day 0	0.306881234238853
PF3D7_1456700	conserved Plasmodium protein, unknown function	PF3D7_1456700	IMRAS-021	NP	Day 140	0.8110488018258
PF3D7_1456700	conserved Plasmodium protein, unknown function	PF3D7_1456700	IMRAS-033	NP	Day 140	-0.031470338599096
PF3D7_1456700	conserved Plasmodium protein, unknown function	PF3D7_1456700	IMRAS-033	NP	Day 0	-0.0860167740565725
PF3D7_1456700	conserved Plasmodium protein, unknown function	PF3D7_1456700	IMRAS-039	P	Day 0	1.04856484030913
PF3D7_1456700	conserved Plasmodium protein, unknown function	PF3D7_1456700	IMRAS-039	P	Day 140	2.36499772541414
PF3D7_1456700	conserved Plasmodium protein, unknown function	PF3D7_1456700	IMRAS-045	P	Day 140	1.44797138864093
PF3D7_1456700	conserved Plasmodium protein, unknown function	PF3D7_1456700	IMRAS-045	P	Day 0	0.355248282462282
PF3D7_1456700	conserved Plasmodium protein, unknown function	PF3D7_1456700	IMRAS-049	Mock	Day 0	0.305508504999292
PF3D7_1456700	conserved Plasmodium protein, unknown function	PF3D7_1456700	IMRAS-049	Mock	Day 140	0.371969527967376
PF3D7_1456700	conserved Plasmodium protein, unknown function	PF3D7_1456700	IMRAS-054	Mock	Day 140	1.34995330803569
PF3D7_1456700	conserved Plasmodium protein, unknown function	PF3D7_1456700	IMRAS-054	Mock	Day 0	2.53957976492853
PF3D7_1456700	conserved Plasmodium protein, unknown function	PF3D7_1456700	IMRAS-057	P	Day 0	0.131417083815583
PF3D7_1456700	conserved Plasmodium protein, unknown function	PF3D7_1456700	IMRAS-057	P	Day 140	2.3533564882568
PF3D7_1456700	conserved Plasmodium protein, unknown function	PF3D7_1456700	IMRAS-060	P	Day 140	0.495788359540143
PF3D7_1456700	conserved Plasmodium protein, unknown function	PF3D7_1456700	IMRAS-060	P	Day 0	1.08232572867824
PF3D7_1456700	conserved Plasmodium protein, unknown function	PF3D7_1456700	IMRAS-061	NP	Day 0	2.051596261563
PF3D7_1456700	conserved Plasmodium protein, unknown function	PF3D7_1456700	IMRAS-061	NP	Day 140	2.8207288028251
PF3D7_1456700	conserved Plasmodium protein, unknown function	PF3D7_1456700	IMRAS-062	Mock	Day 140	3.17798267155689
PF3D7_1456700	conserved Plasmodium protein, unknown function	PF3D7_1456700	IMRAS-062	Mock	Day 0	3.16841325954533
PF3D7_1456700	conserved Plasmodium protein, unknown function	PF3D7_1456700	IMRAS-071	NP	Day 0	2.20822500640885
PF3D7_1456700	conserved Plasmodium protein, unknown function	PF3D7_1456700	IMRAS-071	NP	Day 140	1.87084072875313
PF3D7_1456700	conserved Plasmodium protein, unknown function	PF3D7_1456700	IMRAS-078	P	Day 140	1.8853605141872
PF3D7_1456700	conserved Plasmodium protein, unknown function	PF3D7_1456700	IMRAS-078	P	Day 0	1.94527386886773
PF3D7_0422500	pre-mRNA-splicing helicase BRR2, putative (BRR2)	PF3D7_0422500.e1s3	IMRAS-002	P	Day 0	0.300682964333983
PF3D7_0422500	pre-mRNA-splicing helicase BRR2, putative (BRR2)	PF3D7_0422500.e1s3	IMRAS-002	P	Day 140	0.729888069457596
PF3D7_0422500	pre-mRNA-splicing helicase BRR2, putative (BRR2)	PF3D7_0422500.e1s3	IMRAS-005	NP	Day 140	-0.460910544440518
PF3D7_0422500	pre-mRNA-splicing helicase BRR2, putative (BRR2)	PF3D7_0422500.e1s3	IMRAS-005	NP	Day 0	-0.330799965586539
PF3D7_0422500	pre-mRNA-splicing helicase BRR2, putative (BRR2)	PF3D7_0422500.e1s3	IMRAS-021	NP	Day 0	-0.208030957518769
PF3D7_0422500	pre-mRNA-splicing helicase BRR2, putative (BRR2)	PF3D7_0422500.e1s3	IMRAS-021	NP	Day 140	-0.088013803655695
PF3D7_0422500	pre-mRNA-splicing helicase BRR2, putative (BRR2)	PF3D7_0422500.e1s3	IMRAS-033	NP	Day 140	-0.281834112962533
PF3D7_0422500	pre-mRNA-splicing helicase BRR2, putative (BRR2)	PF3D7_0422500.e1s3	IMRAS-033	NP	Day 0	-0.246093989542537
PF3D7_0422500	pre-mRNA-splicing helicase BRR2, putative (BRR2)	PF3D7_0422500.e1s3	IMRAS-039	P	Day 0	-0.0543243338554689
PF3D7_0422500	pre-mRNA-splicing helicase BRR2, putative (BRR2)	PF3D7_0422500.e1s3	IMRAS-039	P	Day 140	0.340270639511761
PF3D7_0422500	pre-mRNA-splicing helicase BRR2, putative (BRR2)	PF3D7_0422500.e1s3	IMRAS-045	P	Day 140	-0.863972617673813
PF3D7_0422500	pre-mRNA-splicing helicase BRR2, putative (BRR2)	PF3D7_0422500.e1s3	IMRAS-045	P	Day 0	-0.233359159568336
PF3D7_0422500	pre-mRNA-splicing helicase BRR2, putative (BRR2)	PF3D7_0422500.e1s3	IMRAS-049	Mock	Day 0	-0.379289263301658
PF3D7_0422500	pre-mRNA-splicing helicase BRR2, putative (BRR2)	PF3D7_0422500.e1s3	IMRAS-049	Mock	Day 140	-0.184468416314138
PF3D7_0422500	pre-mRNA-splicing helicase BRR2, putative (BRR2)	PF3D7_0422500.e1s3	IMRAS-054	Mock	Day 140	-0.0940952779022233
PF3D7_0422500	pre-mRNA-splicing helicase BRR2, putative (BRR2)	PF3D7_0422500.e1s3	IMRAS-054	Mock	Day 0	0.409819810087106
PF3D7_0422500	pre-mRNA-splicing helicase BRR2, putative (BRR2)	PF3D7_0422500.e1s3	IMRAS-057	P	Day 0	-0.106355595839613
PF3D7_0422500	pre-mRNA-splicing helicase BRR2, putative (BRR2)	PF3D7_0422500.e1s3	IMRAS-057	P	Day 140	0.172847942380571
PF3D7_0422500	pre-mRNA-splicing helicase BRR2, putative (BRR2)	PF3D7_0422500.e1s3	IMRAS-060	P	Day 140	0.718963276314819
PF3D7_0422500	pre-mRNA-splicing helicase BRR2, putative (BRR2)	PF3D7_0422500.e1s3	IMRAS-060	P	Day 0	1.43470156410138
PF3D7_0422500	pre-mRNA-splicing helicase BRR2, putative (BRR2)	PF3D7_0422500.e1s3	IMRAS-061	NP	Day 0	-0.0619714988698323
PF3D7_0422500	pre-mRNA-splicing helicase BRR2, putative (BRR2)	PF3D7_0422500.e1s3	IMRAS-061	NP	Day 140	0.076051271679578
PF3D7_0422500	pre-mRNA-splicing helicase BRR2, putative (BRR2)	PF3D7_0422500.e1s3	IMRAS-062	Mock	Day 140	-0.0371086459335572
PF3D7_0422500	pre-mRNA-splicing helicase BRR2, putative (BRR2)	PF3D7_0422500.e1s3	IMRAS-062	Mock	Day 0	0.0543770800925714
PF3D7_0422500	pre-mRNA-splicing helicase BRR2, putative (BRR2)	PF3D7_0422500.e1s3	IMRAS-071	NP	Day 0	0.2310785607312
PF3D7_0422500	pre-mRNA-splicing helicase BRR2, putative (BRR2)	PF3D7_0422500.e1s3	IMRAS-071	NP	Day 140	-0.0366740048884324
PF3D7_0422500	pre-mRNA-splicing helicase BRR2, putative (BRR2)	PF3D7_0422500.e1s3	IMRAS-078	P	Day 140	1.32714731221058
PF3D7_0422500	pre-mRNA-splicing helicase BRR2, putative (BRR2)	PF3D7_0422500.e1s3	IMRAS-078	P	Day 0	1.46206061334907
PF3D7_0105600	conserved Plasmodium protein, unknown function	PF3D7_0105600.2o3	IMRAS-002	P	Day 0	-0.298941981811833
PF3D7_0105600	conserved Plasmodium protein, unknown function	PF3D7_0105600.2o3	IMRAS-002	P	Day 140	-0.195363063272262
PF3D7_0105600	conserved Plasmodium protein, unknown function	PF3D7_0105600.2o3	IMRAS-005	NP	Day 140	-0.236190000329382
PF3D7_0105600	conserved Plasmodium protein, unknown function	PF3D7_0105600.2o3	IMRAS-005	NP	Day 0	-0.0651311010596967
PF3D7_0105600	conserved Plasmodium protein, unknown function	PF3D7_0105600.2o3	IMRAS-021	NP	Day 0	0.280540842060073
PF3D7_0105600	conserved Plasmodium protein, unknown function	PF3D7_0105600.2o3	IMRAS-021	NP	Day 140	0.354714316356119
PF3D7_0105600	conserved Plasmodium protein, unknown function	PF3D7_0105600.2o3	IMRAS-033	NP	Day 140	0.215012890970851
PF3D7_0105600	conserved Plasmodium protein, unknown function	PF3D7_0105600.2o3	IMRAS-033	NP	Day 0	0.208218658469747
PF3D7_0105600	conserved Plasmodium protein, unknown function	PF3D7_0105600.2o3	IMRAS-039	P	Day 0	0.0636573654448718
PF3D7_0105600	conserved Plasmodium protein, unknown function	PF3D7_0105600.2o3	IMRAS-039	P	Day 140	-0.0244936532858588
PF3D7_0105600	conserved Plasmodium protein, unknown function	PF3D7_0105600.2o3	IMRAS-045	P	Day 140	-0.234113578978334
PF3D7_0105600	conserved Plasmodium protein, unknown function	PF3D7_0105600.2o3	IMRAS-045	P	Day 0	-0.109162383426133
PF3D7_0105600	conserved Plasmodium protein, unknown function	PF3D7_0105600.2o3	IMRAS-049	Mock	Day 0	0.228856722121716
PF3D7_0105600	conserved Plasmodium protein, unknown function	PF3D7_0105600.2o3	IMRAS-049	Mock	Day 140	0.127614947164767
PF3D7_0105600	conserved Plasmodium protein, unknown function	PF3D7_0105600.2o3	IMRAS-054	Mock	Day 140	-0.0103145895354757
PF3D7_0105600	conserved Plasmodium protein, unknown function	PF3D7_0105600.2o3	IMRAS-054	Mock	Day 0	0.176336315617529
PF3D7_0105600	conserved Plasmodium protein, unknown function	PF3D7_0105600.2o3	IMRAS-057	P	Day 0	-0.141676898911543
PF3D7_0105600	conserved Plasmodium protein, unknown function	PF3D7_0105600.2o3	IMRAS-057	P	Day 140	-0.134228692294966
PF3D7_0105600	conserved Plasmodium protein, unknown function	PF3D7_0105600.2o3	IMRAS-060	P	Day 140	-0.255570976913965
PF3D7_0105600	conserved Plasmodium protein, unknown function	PF3D7_0105600.2o3	IMRAS-060	P	Day 0	-0.0934095707540727
PF3D7_0105600	conserved Plasmodium protein, unknown function	PF3D7_0105600.2o3	IMRAS-061	NP	Day 0	-0.146662590870118
PF3D7_0105600	conserved Plasmodium protein, unknown function	PF3D7_0105600.2o3	IMRAS-061	NP	Day 140	-0.204829340499808
PF3D7_0105600	conserved Plasmodium protein, unknown function	PF3D7_0105600.2o3	IMRAS-062	Mock	Day 140	2.49727329762762
PF3D7_0105600	conserved Plasmodium protein, unknown function	PF3D7_0105600.2o3	IMRAS-062	Mock	Day 0	2.4822303346872
PF3D7_0105600	conserved Plasmodium protein, unknown function	PF3D7_0105600.2o3	IMRAS-071	NP	Day 0	0.137408466479721
PF3D7_0105600	conserved Plasmodium protein, unknown function	PF3D7_0105600.2o3	IMRAS-071	NP	Day 140	-0.041676853563219
PF3D7_0105600	conserved Plasmodium protein, unknown function	PF3D7_0105600.2o3	IMRAS-078	P	Day 140	-0.285000017836806
PF3D7_0105600	conserved Plasmodium protein, unknown function	PF3D7_0105600.2o3	IMRAS-078	P	Day 0	-0.165267002666999
PF3D7_0322600	conserved Plasmodium protein, unknown function	PF3D7_0322600.1o2	IMRAS-002	P	Day 0	-0.279297452665563
PF3D7_0322600	conserved Plasmodium protein, unknown function	PF3D7_0322600.1o2	IMRAS-002	P	Day 140	-0.266374376532591
PF3D7_0322600	conserved Plasmodium protein, unknown function	PF3D7_0322600.1o2	IMRAS-005	NP	Day 140	-0.24509948191908
PF3D7_0322600	conserved Plasmodium protein, unknown function	PF3D7_0322600.1o2	IMRAS-005	NP	Day 0	-0.181568241074453
PF3D7_0322600	conserved Plasmodium protein, unknown function	PF3D7_0322600.1o2	IMRAS-021	NP	Day 0	-0.0696543648176
PF3D7_0322600	conserved Plasmodium protein, unknown function	PF3D7_0322600.1o2	IMRAS-021	NP	Day 140	-0.0705545945209263
PF3D7_0322600	conserved Plasmodium protein, unknown function	PF3D7_0322600.1o2	IMRAS-033	NP	Day 140	0.0696735278068115
PF3D7_0322600	conserved Plasmodium protein, unknown function	PF3D7_0322600.1o2	IMRAS-033	NP	Day 0	-0.0640267637676555
PF3D7_0322600	conserved Plasmodium protein, unknown function	PF3D7_0322600.1o2	IMRAS-039	P	Day 0	0.00800166791968948
PF3D7_0322600	conserved Plasmodium protein, unknown function	PF3D7_0322600.1o2	IMRAS-039	P	Day 140	-0.0876137393226859
PF3D7_0322600	conserved Plasmodium protein, unknown function	PF3D7_0322600.1o2	IMRAS-045	P	Day 140	-0.203300457127996
PF3D7_0322600	conserved Plasmodium protein, unknown function	PF3D7_0322600.1o2	IMRAS-045	P	Day 0	-0.0861646322408589
PF3D7_0322600	conserved Plasmodium protein, unknown function	PF3D7_0322600.1o2	IMRAS-049	Mock	Day 0	0.215527138161628
PF3D7_0322600	conserved Plasmodium protein, unknown function	PF3D7_0322600.1o2	IMRAS-049	Mock	Day 140	0.16965320086463
PF3D7_0322600	conserved Plasmodium protein, unknown function	PF3D7_0322600.1o2	IMRAS-054	Mock	Day 140	-0.175073074725768
PF3D7_0322600	conserved Plasmodium protein, unknown function	PF3D7_0322600.1o2	IMRAS-054	Mock	Day 0	-0.243520130759514
PF3D7_0322600	conserved Plasmodium protein, unknown function	PF3D7_0322600.1o2	IMRAS-057	P	Day 0	-0.0844479761158166
PF3D7_0322600	conserved Plasmodium protein, unknown function	PF3D7_0322600.1o2	IMRAS-057	P	Day 140	-0.0184276210815213
PF3D7_0322600	conserved Plasmodium protein, unknown function	PF3D7_0322600.1o2	IMRAS-060	P	Day 140	-0.208766437195019
PF3D7_0322600	conserved Plasmodium protein, unknown function	PF3D7_0322600.1o2	IMRAS-060	P	Day 0	-0.0695914619390212
PF3D7_0322600	conserved Plasmodium protein, unknown function	PF3D7_0322600.1o2	IMRAS-061	NP	Day 0	-0.12059321223386
PF3D7_0322600	conserved Plasmodium protein, unknown function	PF3D7_0322600.1o2	IMRAS-061	NP	Day 140	-0.218028838254668
PF3D7_0322600	conserved Plasmodium protein, unknown function	PF3D7_0322600.1o2	IMRAS-062	Mock	Day 140	-0.255470893984327
PF3D7_0322600	conserved Plasmodium protein, unknown function	PF3D7_0322600.1o2	IMRAS-062	Mock	Day 0	-0.166767604914522
PF3D7_0322600	conserved Plasmodium protein, unknown function	PF3D7_0322600.1o2	IMRAS-071	NP	Day 0	0.148899018697902
PF3D7_0322600	conserved Plasmodium protein, unknown function	PF3D7_0322600.1o2	IMRAS-071	NP	Day 140	-0.0612284298513828
PF3D7_0322600	conserved Plasmodium protein, unknown function	PF3D7_0322600.1o2	IMRAS-078	P	Day 140	-0.369770121315558
PF3D7_0322600	conserved Plasmodium protein, unknown function	PF3D7_0322600.1o2	IMRAS-078	P	Day 0	-0.186780897327292
PF3D7_1345400	conserved Plasmodium protein, unknown function	PF3D7_1345400.3o4	IMRAS-002	P	Day 0	-0.21093173207802
PF3D7_1345400	conserved Plasmodium protein, unknown function	PF3D7_1345400.3o4	IMRAS-002	P	Day 140	-0.120074935968026
PF3D7_1345400	conserved Plasmodium protein, unknown function	PF3D7_1345400.3o4	IMRAS-005	NP	Day 140	-0.140465940728486
PF3D7_1345400	conserved Plasmodium protein, unknown function	PF3D7_1345400.3o4	IMRAS-005	NP	Day 0	-0.0229819560235729
PF3D7_1345400	conserved Plasmodium protein, unknown function	PF3D7_1345400.3o4	IMRAS-021	NP	Day 0	0.0419472954895781
PF3D7_1345400	conserved Plasmodium protein, unknown function	PF3D7_1345400.3o4	IMRAS-021	NP	Day 140	-0.0339997954689597
PF3D7_1345400	conserved Plasmodium protein, unknown function	PF3D7_1345400.3o4	IMRAS-033	NP	Day 140	0.0995356735509141
PF3D7_1345400	conserved Plasmodium protein, unknown function	PF3D7_1345400.3o4	IMRAS-033	NP	Day 0	-0.0325230727455939
PF3D7_1345400	conserved Plasmodium protein, unknown function	PF3D7_1345400.3o4	IMRAS-039	P	Day 0	0.00906521020220019
PF3D7_1345400	conserved Plasmodium protein, unknown function	PF3D7_1345400.3o4	IMRAS-039	P	Day 140	-0.0557085239513988
PF3D7_1345400	conserved Plasmodium protein, unknown function	PF3D7_1345400.3o4	IMRAS-045	P	Day 140	-0.211189444883495
PF3D7_1345400	conserved Plasmodium protein, unknown function	PF3D7_1345400.3o4	IMRAS-045	P	Day 0	-0.0475203794832986
PF3D7_1345400	conserved Plasmodium protein, unknown function	PF3D7_1345400.3o4	IMRAS-049	Mock	Day 0	0.268982628974179
PF3D7_1345400	conserved Plasmodium protein, unknown function	PF3D7_1345400.3o4	IMRAS-049	Mock	Day 140	0.178349399834447
PF3D7_1345400	conserved Plasmodium protein, unknown function	PF3D7_1345400.3o4	IMRAS-054	Mock	Day 140	-0.135561895197608
PF3D7_1345400	conserved Plasmodium protein, unknown function	PF3D7_1345400.3o4	IMRAS-054	Mock	Day 0	-0.19417294825794
PF3D7_1345400	conserved Plasmodium protein, unknown function	PF3D7_1345400.3o4	IMRAS-057	P	Day 0	-6.6163497646165e-4
PF3D7_1345400	conserved Plasmodium protein, unknown function	PF3D7_1345400.3o4	IMRAS-057	P	Day 140	0.0298577598419794
PF3D7_1345400	conserved Plasmodium protein, unknown function	PF3D7_1345400.3o4	IMRAS-060	P	Day 140	-0.187309859390892
PF3D7_1345400	conserved Plasmodium protein, unknown function	PF3D7_1345400.3o4	IMRAS-060	P	Day 0	-0.0525128956318479
PF3D7_1345400	conserved Plasmodium protein, unknown function	PF3D7_1345400.3o4	IMRAS-061	NP	Day 0	-0.137691007052034
PF3D7_1345400	conserved Plasmodium protein, unknown function	PF3D7_1345400.3o4	IMRAS-061	NP	Day 140	-0.155744560000326
PF3D7_1345400	conserved Plasmodium protein, unknown function	PF3D7_1345400.3o4	IMRAS-062	Mock	Day 140	-0.213100095570232
PF3D7_1345400	conserved Plasmodium protein, unknown function	PF3D7_1345400.3o4	IMRAS-062	Mock	Day 0	-0.158063536033662
PF3D7_1345400	conserved Plasmodium protein, unknown function	PF3D7_1345400.3o4	IMRAS-071	NP	Day 0	0.184383349550178
PF3D7_1345400	conserved Plasmodium protein, unknown function	PF3D7_1345400.3o4	IMRAS-071	NP	Day 140	-0.06950699396298
PF3D7_1345400	conserved Plasmodium protein, unknown function	PF3D7_1345400.3o4	IMRAS-078	P	Day 140	-0.31570735371907
PF3D7_1345400	conserved Plasmodium protein, unknown function	PF3D7_1345400.3o4	IMRAS-078	P	Day 0	-0.167831794526302
PF3D7_1465800	dynein beta chain, putative	PF3D7_1465800.e4s2	IMRAS-002	P	Day 0	-0.36805206690854
PF3D7_1465800	dynein beta chain, putative	PF3D7_1465800.e4s2	IMRAS-002	P	Day 140	-0.315734547668201
PF3D7_1465800	dynein beta chain, putative	PF3D7_1465800.e4s2	IMRAS-005	NP	Day 140	-0.369702138112215
PF3D7_1465800	dynein beta chain, putative	PF3D7_1465800.e4s2	IMRAS-005	NP	Day 0	-0.136795894141832
PF3D7_1465800	dynein beta chain, putative	PF3D7_1465800.e4s2	IMRAS-021	NP	Day 0	-0.046733749675683
PF3D7_1465800	dynein beta chain, putative	PF3D7_1465800.e4s2	IMRAS-021	NP	Day 140	0.0428742885976714
PF3D7_1465800	dynein beta chain, putative	PF3D7_1465800.e4s2	IMRAS-033	NP	Day 140	-0.0380680408335188
PF3D7_1465800	dynein beta chain, putative	PF3D7_1465800.e4s2	IMRAS-033	NP	Day 0	-0.237421114622769
PF3D7_1465800	dynein beta chain, putative	PF3D7_1465800.e4s2	IMRAS-039	P	Day 0	-0.15039919672351101
PF3D7_1465800	dynein beta chain, putative	PF3D7_1465800.e4s2	IMRAS-039	P	Day 140	-0.260121901779002
PF3D7_1465800	dynein beta chain, putative	PF3D7_1465800.e4s2	IMRAS-045	P	Day 140	1.10021884867479
PF3D7_1465800	dynein beta chain, putative	PF3D7_1465800.e4s2	IMRAS-045	P	Day 0	1.41718544422054
PF3D7_1465800	dynein beta chain, putative	PF3D7_1465800.e4s2	IMRAS-049	Mock	Day 0	-0.193570891876439
PF3D7_1465800	dynein beta chain, putative	PF3D7_1465800.e4s2	IMRAS-049	Mock	Day 140	-0.222309915448106
PF3D7_1465800	dynein beta chain, putative	PF3D7_1465800.e4s2	IMRAS-054	Mock	Day 140	0.361396342726245
PF3D7_1465800	dynein beta chain, putative	PF3D7_1465800.e4s2	IMRAS-054	Mock	Day 0	1.12521532143091
PF3D7_1465800	dynein beta chain, putative	PF3D7_1465800.e4s2	IMRAS-057	P	Day 0	0.00594109984778513
PF3D7_1465800	dynein beta chain, putative	PF3D7_1465800.e4s2	IMRAS-057	P	Day 140	0.037693883946055
PF3D7_1465800	dynein beta chain, putative	PF3D7_1465800.e4s2	IMRAS-060	P	Day 140	-0.157071257121514
PF3D7_1465800	dynein beta chain, putative	PF3D7_1465800.e4s2	IMRAS-060	P	Day 0	0.17006142005533
PF3D7_1465800	dynein beta chain, putative	PF3D7_1465800.e4s2	IMRAS-061	NP	Day 0	0.175819215419509
PF3D7_1465800	dynein beta chain, putative	PF3D7_1465800.e4s2	IMRAS-061	NP	Day 140	0.189363904986191
PF3D7_1465800	dynein beta chain, putative	PF3D7_1465800.e4s2	IMRAS-062	Mock	Day 140	0.409755457805295
PF3D7_1465800	dynein beta chain, putative	PF3D7_1465800.e4s2	IMRAS-062	Mock	Day 0	0.388053418996977
PF3D7_1465800	dynein beta chain, putative	PF3D7_1465800.e4s2	IMRAS-071	NP	Day 0	0.964676742469537
PF3D7_1465800	dynein beta chain, putative	PF3D7_1465800.e4s2	IMRAS-071	NP	Day 140	0.584455370185067
PF3D7_1465800	dynein beta chain, putative	PF3D7_1465800.e4s2	IMRAS-078	P	Day 140	0.521794743064126
PF3D7_1465800	dynein beta chain, putative	PF3D7_1465800.e4s2	IMRAS-078	P	Day 0	0.574258831817771
PF3D7_1300300	erythrocyte membrane protein 1, PfEMP1 (VAR)	PF3D7_1300300.e1s1	IMRAS-002	P	Day 0	-0.221919561587988
PF3D7_1300300	erythrocyte membrane protein 1, PfEMP1 (VAR)	PF3D7_1300300.e1s1	IMRAS-002	P	Day 140	-0.146453462791316
PF3D7_1300300	erythrocyte membrane protein 1, PfEMP1 (VAR)	PF3D7_1300300.e1s1	IMRAS-005	NP	Day 140	-2.662938973188e-4
PF3D7_1300300	erythrocyte membrane protein 1, PfEMP1 (VAR)	PF3D7_1300300.e1s1	IMRAS-005	NP	Day 0	0.115537908057856
PF3D7_1300300	erythrocyte membrane protein 1, PfEMP1 (VAR)	PF3D7_1300300.e1s1	IMRAS-021	NP	Day 0	0.0622373721189291
PF3D7_1300300	erythrocyte membrane protein 1, PfEMP1 (VAR)	PF3D7_1300300.e1s1	IMRAS-021	NP	Day 140	0.134044002106739
PF3D7_1300300	erythrocyte membrane protein 1, PfEMP1 (VAR)	PF3D7_1300300.e1s1	IMRAS-033	NP	Day 140	1.8900470854451
PF3D7_1300300	erythrocyte membrane protein 1, PfEMP1 (VAR)	PF3D7_1300300.e1s1	IMRAS-033	NP	Day 0	1.70455793240751
PF3D7_1300300	erythrocyte membrane protein 1, PfEMP1 (VAR)	PF3D7_1300300.e1s1	IMRAS-039	P	Day 0	0.010127969028078
PF3D7_1300300	erythrocyte membrane protein 1, PfEMP1 (VAR)	PF3D7_1300300.e1s1	IMRAS-039	P	Day 140	-0.0306828306926583
PF3D7_1300300	erythrocyte membrane protein 1, PfEMP1 (VAR)	PF3D7_1300300.e1s1	IMRAS-045	P	Day 140	-0.0345779293639179
PF3D7_1300300	erythrocyte membrane protein 1, PfEMP1 (VAR)	PF3D7_1300300.e1s1	IMRAS-045	P	Day 0	0.151358447352264
PF3D7_1300300	erythrocyte membrane protein 1, PfEMP1 (VAR)	PF3D7_1300300.e1s1	IMRAS-049	Mock	Day 0	0.239432420359906
PF3D7_1300300	erythrocyte membrane protein 1, PfEMP1 (VAR)	PF3D7_1300300.e1s1	IMRAS-049	Mock	Day 140	0.239460914137833
PF3D7_1300300	erythrocyte membrane protein 1, PfEMP1 (VAR)	PF3D7_1300300.e1s1	IMRAS-054	Mock	Day 140	0.0436814576733333
PF3D7_1300300	erythrocyte membrane protein 1, PfEMP1 (VAR)	PF3D7_1300300.e1s1	IMRAS-054	Mock	Day 0	0.232386844978706
PF3D7_1300300	erythrocyte membrane protein 1, PfEMP1 (VAR)	PF3D7_1300300.e1s1	IMRAS-057	P	Day 0	0.0343164846625061
PF3D7_1300300	erythrocyte membrane protein 1, PfEMP1 (VAR)	PF3D7_1300300.e1s1	IMRAS-057	P	Day 140	0.0831789970308989
PF3D7_1300300	erythrocyte membrane protein 1, PfEMP1 (VAR)	PF3D7_1300300.e1s1	IMRAS-060	P	Day 140	-0.064443662741585
PF3D7_1300300	erythrocyte membrane protein 1, PfEMP1 (VAR)	PF3D7_1300300.e1s1	IMRAS-060	P	Day 0	0.106476628129309
PF3D7_1300300	erythrocyte membrane protein 1, PfEMP1 (VAR)	PF3D7_1300300.e1s1	IMRAS-061	NP	Day 0	1.25603445030989
PF3D7_1300300	erythrocyte membrane protein 1, PfEMP1 (VAR)	PF3D7_1300300.e1s1	IMRAS-061	NP	Day 140	1.34780126587781
PF3D7_1300300	erythrocyte membrane protein 1, PfEMP1 (VAR)	PF3D7_1300300.e1s1	IMRAS-062	Mock	Day 140	-0.121070957077885
PF3D7_1300300	erythrocyte membrane protein 1, PfEMP1 (VAR)	PF3D7_1300300.e1s1	IMRAS-062	Mock	Day 0	-0.0494447577203108
PF3D7_1300300	erythrocyte membrane protein 1, PfEMP1 (VAR)	PF3D7_1300300.e1s1	IMRAS-071	NP	Day 0	0.376912101444033
PF3D7_1300300	erythrocyte membrane protein 1, PfEMP1 (VAR)	PF3D7_1300300.e1s1	IMRAS-071	NP	Day 140	0.0336855954081337
PF3D7_1300300	erythrocyte membrane protein 1, PfEMP1 (VAR)	PF3D7_1300300.e1s1	IMRAS-078	P	Day 140	0.285515711778087
PF3D7_1300300	erythrocyte membrane protein 1, PfEMP1 (VAR)	PF3D7_1300300.e1s1	IMRAS-078	P	Day 0	0.236254182775756
PF3D7_1414300	60S ribosomal protein L10, putative	PF3D7_1414300	IMRAS-002	P	Day 0	-0.487603545835732
PF3D7_1414300	60S ribosomal protein L10, putative	PF3D7_1414300	IMRAS-002	P	Day 140	-0.429201376199389
PF3D7_1414300	60S ribosomal protein L10, putative	PF3D7_1414300	IMRAS-005	NP	Day 140	-0.431556631693256
PF3D7_1414300	60S ribosomal protein L10, putative	PF3D7_1414300	IMRAS-005	NP	Day 0	-0.327836537551994
PF3D7_1414300	60S ribosomal protein L10, putative	PF3D7_1414300	IMRAS-021	NP	Day 0	-0.0903385189893378
PF3D7_1414300	60S ribosomal protein L10, putative	PF3D7_1414300	IMRAS-021	NP	Day 140	-0.117590383595575
PF3D7_1414300	60S ribosomal protein L10, putative	PF3D7_1414300	IMRAS-033	NP	Day 140	0.0671141958585366
PF3D7_1414300	60S ribosomal protein L10, putative	PF3D7_1414300	IMRAS-033	NP	Day 0	-0.187735722666533
PF3D7_1414300	60S ribosomal protein L10, putative	PF3D7_1414300	IMRAS-039	P	Day 0	-0.143292310229251
PF3D7_1414300	60S ribosomal protein L10, putative	PF3D7_1414300	IMRAS-039	P	Day 140	-0.276699181632202
PF3D7_1414300	60S ribosomal protein L10, putative	PF3D7_1414300	IMRAS-045	P	Day 140	-0.314154762579411
PF3D7_1414300	60S ribosomal protein L10, putative	PF3D7_1414300	IMRAS-045	P	Day 0	-0.150709855123813
PF3D7_1414300	60S ribosomal protein L10, putative	PF3D7_1414300	IMRAS-049	Mock	Day 0	0.109023917030521
PF3D7_1414300	60S ribosomal protein L10, putative	PF3D7_1414300	IMRAS-049	Mock	Day 140	0.1573897811988
PF3D7_1414300	60S ribosomal protein L10, putative	PF3D7_1414300	IMRAS-054	Mock	Day 140	-0.290868241467296
PF3D7_1414300	60S ribosomal protein L10, putative	PF3D7_1414300	IMRAS-054	Mock	Day 0	-0.34178754937216
PF3D7_1414300	60S ribosomal protein L10, putative	PF3D7_1414300	IMRAS-057	P	Day 0	-0.197851831010158
PF3D7_1414300	60S ribosomal protein L10, putative	PF3D7_1414300	IMRAS-057	P	Day 140	-0.130024252850887
PF3D7_1414300	60S ribosomal protein L10, putative	PF3D7_1414300	IMRAS-060	P	Day 140	-0.345706151242908
PF3D7_1414300	60S ribosomal protein L10, putative	PF3D7_1414300	IMRAS-060	P	Day 0	-0.187217786029109
PF3D7_1414300	60S ribosomal protein L10, putative	PF3D7_1414300	IMRAS-061	NP	Day 0	-0.19452222964871
PF3D7_1414300	60S ribosomal protein L10, putative	PF3D7_1414300	IMRAS-061	NP	Day 140	-0.179432563434327
PF3D7_1414300	60S ribosomal protein L10, putative	PF3D7_1414300	IMRAS-062	Mock	Day 140	-0.374411966707836
PF3D7_1414300	60S ribosomal protein L10, putative	PF3D7_1414300	IMRAS-062	Mock	Day 0	-0.318528208226908
PF3D7_1414300	60S ribosomal protein L10, putative	PF3D7_1414300	IMRAS-071	NP	Day 0	0.0157760548855741
PF3D7_1414300	60S ribosomal protein L10, putative	PF3D7_1414300	IMRAS-071	NP	Day 140	-0.201146931987955
PF3D7_1414300	60S ribosomal protein L10, putative	PF3D7_1414300	IMRAS-078	P	Day 140	-0.399171037756116
PF3D7_1414300	60S ribosomal protein L10, putative	PF3D7_1414300	IMRAS-078	P	Day 0	-0.292896011543537
PF3D7_0105500	conserved Plasmodium protein, unknown function	PF3D7_0105500	IMRAS-002	P	Day 0	0.0669853058419054
PF3D7_0105500	conserved Plasmodium protein, unknown function	PF3D7_0105500	IMRAS-002	P	Day 140	0.0581642568171556
PF3D7_0105500	conserved Plasmodium protein, unknown function	PF3D7_0105500	IMRAS-005	NP	Day 140	-0.468343301947035
PF3D7_0105500	conserved Plasmodium protein, unknown function	PF3D7_0105500	IMRAS-005	NP	Day 0	-0.31213357935828
PF3D7_0105500	conserved Plasmodium protein, unknown function	PF3D7_0105500	IMRAS-021	NP	Day 0	-0.121399382088176
PF3D7_0105500	conserved Plasmodium protein, unknown function	PF3D7_0105500	IMRAS-021	NP	Day 140	-0.088013803655695
PF3D7_0105500	conserved Plasmodium protein, unknown function	PF3D7_0105500	IMRAS-033	NP	Day 140	0.180382803708532
PF3D7_0105500	conserved Plasmodium protein, unknown function	PF3D7_0105500	IMRAS-033	NP	Day 0	0.00731719178619805
PF3D7_0105500	conserved Plasmodium protein, unknown function	PF3D7_0105500	IMRAS-039	P	Day 0	0.492617650588672
PF3D7_0105500	conserved Plasmodium protein, unknown function	PF3D7_0105500	IMRAS-039	P	Day 140	0.426830385245356
PF3D7_0105500	conserved Plasmodium protein, unknown function	PF3D7_0105500	IMRAS-045	P	Day 140	-0.234113578978334
PF3D7_0105500	conserved Plasmodium protein, unknown function	PF3D7_0105500	IMRAS-045	P	Day 0	-0.0338873533738049
PF3D7_0105500	conserved Plasmodium protein, unknown function	PF3D7_0105500	IMRAS-049	Mock	Day 0	0.673009607606843
PF3D7_0105500	conserved Plasmodium protein, unknown function	PF3D7_0105500	IMRAS-049	Mock	Day 140	0.705525625107578
PF3D7_0105500	conserved Plasmodium protein, unknown function	PF3D7_0105500	IMRAS-054	Mock	Day 140	-0.309591294972657
PF3D7_0105500	conserved Plasmodium protein, unknown function	PF3D7_0105500	IMRAS-054	Mock	Day 0	-0.351742931309005
PF3D7_0105500	conserved Plasmodium protein, unknown function	PF3D7_0105500	IMRAS-057	P	Day 0	-0.249996131045696
PF3D7_0105500	conserved Plasmodium protein, unknown function	PF3D7_0105500	IMRAS-057	P	Day 140	-0.139213424305549
PF3D7_0105500	conserved Plasmodium protein, unknown function	PF3D7_0105500	IMRAS-060	P	Day 140	0.777540723578237
PF3D7_0105500	conserved Plasmodium protein, unknown function	PF3D7_0105500	IMRAS-060	P	Day 0	1.15580434049288
PF3D7_0105500	conserved Plasmodium protein, unknown function	PF3D7_0105500	IMRAS-061	NP	Day 0	0.0891173805142795
PF3D7_0105500	conserved Plasmodium protein, unknown function	PF3D7_0105500	IMRAS-061	NP	Day 140	0.0388042284108092
PF3D7_0105500	conserved Plasmodium protein, unknown function	PF3D7_0105500	IMRAS-062	Mock	Day 140	1.66763821218232
PF3D7_0105500	conserved Plasmodium protein, unknown function	PF3D7_0105500	IMRAS-062	Mock	Day 0	1.66255693158998
PF3D7_0105500	conserved Plasmodium protein, unknown function	PF3D7_0105500	IMRAS-071	NP	Day 0	0.630414745105176
PF3D7_0105500	conserved Plasmodium protein, unknown function	PF3D7_0105500	IMRAS-071	NP	Day 140	0.21816962112268
PF3D7_0105500	conserved Plasmodium protein, unknown function	PF3D7_0105500	IMRAS-078	P	Day 140	1.48835423298547
PF3D7_0105500	conserved Plasmodium protein, unknown function	PF3D7_0105500	IMRAS-078	P	Day 0	1.40222196021995
PF3D7_0909500	subpellicular microtubule protein 1, putative (SPM1)	PF3D7_0909500	IMRAS-002	P	Day 0	1.41006398638083
PF3D7_0909500	subpellicular microtubule protein 1, putative (SPM1)	PF3D7_0909500	IMRAS-002	P	Day 140	1.28777760172084
PF3D7_0909500	subpellicular microtubule protein 1, putative (SPM1)	PF3D7_0909500	IMRAS-005	NP	Day 140	0.181699615280454
PF3D7_0909500	subpellicular microtubule protein 1, putative (SPM1)	PF3D7_0909500	IMRAS-005	NP	Day 0	0.187723093463815
PF3D7_0909500	subpellicular microtubule protein 1, putative (SPM1)	PF3D7_0909500	IMRAS-021	NP	Day 0	5.06463674379768
PF3D7_0909500	subpellicular microtubule protein 1, putative (SPM1)	PF3D7_0909500	IMRAS-021	NP	Day 140	5.23730625486688
PF3D7_0909500	subpellicular microtubule protein 1, putative (SPM1)	PF3D7_0909500	IMRAS-033	NP	Day 140	2.36840252468686
PF3D7_0909500	subpellicular microtubule protein 1, putative (SPM1)	PF3D7_0909500	IMRAS-033	NP	Day 0	3.74568550365249
PF3D7_0909500	subpellicular microtubule protein 1, putative (SPM1)	PF3D7_0909500	IMRAS-039	P	Day 0	3.63994952351857
PF3D7_0909500	subpellicular microtubule protein 1, putative (SPM1)	PF3D7_0909500	IMRAS-039	P	Day 140	3.80074832106441
PF3D7_0909500	subpellicular microtubule protein 1, putative (SPM1)	PF3D7_0909500	IMRAS-045	P	Day 140	3.16431454007157
PF3D7_0909500	subpellicular microtubule protein 1, putative (SPM1)	PF3D7_0909500	IMRAS-045	P	Day 0	3.39068777290134
PF3D7_0909500	subpellicular microtubule protein 1, putative (SPM1)	PF3D7_0909500	IMRAS-049	Mock	Day 0	0.165570477387741
PF3D7_0909500	subpellicular microtubule protein 1, putative (SPM1)	PF3D7_0909500	IMRAS-049	Mock	Day 140	0.167034086606613
PF3D7_0909500	subpellicular microtubule protein 1, putative (SPM1)	PF3D7_0909500	IMRAS-054	Mock	Day 140	3.60856226548869
PF3D7_0909500	subpellicular microtubule protein 1, putative (SPM1)	PF3D7_0909500	IMRAS-054	Mock	Day 0	4.88992740140993
PF3D7_0909500	subpellicular microtubule protein 1, putative (SPM1)	PF3D7_0909500	IMRAS-057	P	Day 0	2.0111195680791
PF3D7_0909500	subpellicular microtubule protein 1, putative (SPM1)	PF3D7_0909500	IMRAS-057	P	Day 140	2.42199622352209
PF3D7_0909500	subpellicular microtubule protein 1, putative (SPM1)	PF3D7_0909500	IMRAS-060	P	Day 140	1.23183088730727
PF3D7_0909500	subpellicular microtubule protein 1, putative (SPM1)	PF3D7_0909500	IMRAS-060	P	Day 0	1.39323312896049
PF3D7_0909500	subpellicular microtubule protein 1, putative (SPM1)	PF3D7_0909500	IMRAS-061	NP	Day 0	1.65910912659416
PF3D7_0909500	subpellicular microtubule protein 1, putative (SPM1)	PF3D7_0909500	IMRAS-061	NP	Day 140	1.74690655256658
PF3D7_0909500	subpellicular microtubule protein 1, putative (SPM1)	PF3D7_0909500	IMRAS-062	Mock	Day 140	1.67932001722995
PF3D7_0909500	subpellicular microtubule protein 1, putative (SPM1)	PF3D7_0909500	IMRAS-062	Mock	Day 0	1.70133813379354
PF3D7_0909500	subpellicular microtubule protein 1, putative (SPM1)	PF3D7_0909500	IMRAS-071	NP	Day 0	2.69878590763204
PF3D7_0909500	subpellicular microtubule protein 1, putative (SPM1)	PF3D7_0909500	IMRAS-071	NP	Day 140	2.4628303885608
PF3D7_0909500	subpellicular microtubule protein 1, putative (SPM1)	PF3D7_0909500	IMRAS-078	P	Day 140	6.05370003655501
PF3D7_0909500	subpellicular microtubule protein 1, putative (SPM1)	PF3D7_0909500	IMRAS-078	P	Day 0	6.10569559873193
PF3D7_1475400	cysteine repeat modular protein 4 (CRMP4)	PF3D7_1475400.e2s2	IMRAS-002	P	Day 0	-0.594926809446914
PF3D7_1475400	cysteine repeat modular protein 4 (CRMP4)	PF3D7_1475400.e2s2	IMRAS-002	P	Day 140	-0.509759798911007
PF3D7_1475400	cysteine repeat modular protein 4 (CRMP4)	PF3D7_1475400.e2s2	IMRAS-005	NP	Day 140	-0.0641517788799835
PF3D7_1475400	cysteine repeat modular protein 4 (CRMP4)	PF3D7_1475400.e2s2	IMRAS-005	NP	Day 0	-0.144596607270143
PF3D7_1475400	cysteine repeat modular protein 4 (CRMP4)	PF3D7_1475400.e2s2	IMRAS-021	NP	Day 0	-0.216532426084783
PF3D7_1475400	cysteine repeat modular protein 4 (CRMP4)	PF3D7_1475400.e2s2	IMRAS-021	NP	Day 140	-0.0868432599477575
PF3D7_1475400	cysteine repeat modular protein 4 (CRMP4)	PF3D7_1475400.e2s2	IMRAS-033	NP	Day 140	-0.363030195810515
PF3D7_1475400	cysteine repeat modular protein 4 (CRMP4)	PF3D7_1475400.e2s2	IMRAS-033	NP	Day 0	-0.350129561682861
PF3D7_1475400	cysteine repeat modular protein 4 (CRMP4)	PF3D7_1475400.e2s2	IMRAS-039	P	Day 0	-0.408455108444489
PF3D7_1475400	cysteine repeat modular protein 4 (CRMP4)	PF3D7_1475400.e2s2	IMRAS-039	P	Day 140	-0.564463281769708
PF3D7_1475400	cysteine repeat modular protein 4 (CRMP4)	PF3D7_1475400.e2s2	IMRAS-045	P	Day 140	-0.746105644794602
PF3D7_1475400	cysteine repeat modular protein 4 (CRMP4)	PF3D7_1475400.e2s2	IMRAS-045	P	Day 0	-0.297068456552877
PF3D7_1475400	cysteine repeat modular protein 4 (CRMP4)	PF3D7_1475400.e2s2	IMRAS-049	Mock	Day 0	-0.213865654094286
PF3D7_1475400	cysteine repeat modular protein 4 (CRMP4)	PF3D7_1475400.e2s2	IMRAS-049	Mock	Day 140	0.309612780907655
PF3D7_1475400	cysteine repeat modular protein 4 (CRMP4)	PF3D7_1475400.e2s2	IMRAS-054	Mock	Day 140	-0.354607173967306
PF3D7_1475400	cysteine repeat modular protein 4 (CRMP4)	PF3D7_1475400.e2s2	IMRAS-054	Mock	Day 0	0.0016406363123771
PF3D7_1475400	cysteine repeat modular protein 4 (CRMP4)	PF3D7_1475400.e2s2	IMRAS-057	P	Day 0	-0.275791118213959
PF3D7_1475400	cysteine repeat modular protein 4 (CRMP4)	PF3D7_1475400.e2s2	IMRAS-057	P	Day 140	-0.176172713654777
PF3D7_1475400	cysteine repeat modular protein 4 (CRMP4)	PF3D7_1475400.e2s2	IMRAS-060	P	Day 140	-0.57604351925725406
PF3D7_1475400	cysteine repeat modular protein 4 (CRMP4)	PF3D7_1475400.e2s2	IMRAS-060	P	Day 0	-0.132355850994591
PF3D7_1475400	cysteine repeat modular protein 4 (CRMP4)	PF3D7_1475400.e2s2	IMRAS-061	NP	Day 0	-0.201696262536444
PF3D7_1475400	cysteine repeat modular protein 4 (CRMP4)	PF3D7_1475400.e2s2	IMRAS-061	NP	Day 140	-0.0899586797593503
PF3D7_1475400	cysteine repeat modular protein 4 (CRMP4)	PF3D7_1475400.e2s2	IMRAS-062	Mock	Day 140	-0.314488149055778
PF3D7_1475400	cysteine repeat modular protein 4 (CRMP4)	PF3D7_1475400.e2s2	IMRAS-062	Mock	Day 0	-0.237211498703198
PF3D7_1475400	cysteine repeat modular protein 4 (CRMP4)	PF3D7_1475400.e2s2	IMRAS-071	NP	Day 0	0.121943967813355
PF3D7_1475400	cysteine repeat modular protein 4 (CRMP4)	PF3D7_1475400.e2s2	IMRAS-071	NP	Day 140	0.0292195046238604
PF3D7_1475400	cysteine repeat modular protein 4 (CRMP4)	PF3D7_1475400.e2s2	IMRAS-078	P	Day 140	0.943400439567036
PF3D7_1475400	cysteine repeat modular protein 4 (CRMP4)	PF3D7_1475400.e2s2	IMRAS-078	P	Day 0	1.13791894681012
PF3D7_0721100	conserved Plasmodium protein, unknown function	PF3D7_0721100	IMRAS-002	P	Day 0	-0.103391172694026
PF3D7_0721100	conserved Plasmodium protein, unknown function	PF3D7_0721100	IMRAS-002	P	Day 140	0.0611419566170515
PF3D7_0721100	conserved Plasmodium protein, unknown function	PF3D7_0721100	IMRAS-005	NP	Day 140	-0.181413289824473
PF3D7_0721100	conserved Plasmodium protein, unknown function	PF3D7_0721100	IMRAS-005	NP	Day 0	-0.0585659245840162
PF3D7_0721100	conserved Plasmodium protein, unknown function	PF3D7_0721100	IMRAS-021	NP	Day 0	0.866576976349579
PF3D7_0721100	conserved Plasmodium protein, unknown function	PF3D7_0721100	IMRAS-021	NP	Day 140	0.897865088099651
PF3D7_0721100	conserved Plasmodium protein, unknown function	PF3D7_0721100	IMRAS-033	NP	Day 140	0.654124525228552
PF3D7_0721100	conserved Plasmodium protein, unknown function	PF3D7_0721100	IMRAS-033	NP	Day 0	0.0537172030751503
PF3D7_0721100	conserved Plasmodium protein, unknown function	PF3D7_0721100	IMRAS-039	P	Day 0	0.0568166933544916
PF3D7_0721100	conserved Plasmodium protein, unknown function	PF3D7_0721100	IMRAS-039	P	Day 140	0.0687701408581258
PF3D7_0721100	conserved Plasmodium protein, unknown function	PF3D7_0721100	IMRAS-045	P	Day 140	-0.0700050020779397
PF3D7_0721100	conserved Plasmodium protein, unknown function	PF3D7_0721100	IMRAS-045	P	Day 0	0.241380317904003
PF3D7_0721100	conserved Plasmodium protein, unknown function	PF3D7_0721100	IMRAS-049	Mock	Day 0	0.40398133730957
PF3D7_0721100	conserved Plasmodium protein, unknown function	PF3D7_0721100	IMRAS-049	Mock	Day 140	0.435011723255641
PF3D7_0721100	conserved Plasmodium protein, unknown function	PF3D7_0721100	IMRAS-054	Mock	Day 140	0.0318863759524923
PF3D7_0721100	conserved Plasmodium protein, unknown function	PF3D7_0721100	IMRAS-054	Mock	Day 0	0.488649111059544
PF3D7_0721100	conserved Plasmodium protein, unknown function	PF3D7_0721100	IMRAS-057	P	Day 0	0.128394465821412
PF3D7_0721100	conserved Plasmodium protein, unknown function	PF3D7_0721100	IMRAS-057	P	Day 140	0.131737373861192
PF3D7_0721100	conserved Plasmodium protein, unknown function	PF3D7_0721100	IMRAS-060	P	Day 140	-0.147581294677877
PF3D7_0721100	conserved Plasmodium protein, unknown function	PF3D7_0721100	IMRAS-060	P	Day 0	-0.0419405557723724
PF3D7_0721100	conserved Plasmodium protein, unknown function	PF3D7_0721100	IMRAS-061	NP	Day 0	0.0266428883037371
PF3D7_0721100	conserved Plasmodium protein, unknown function	PF3D7_0721100	IMRAS-061	NP	Day 140	0.147778954505617
PF3D7_0721100	conserved Plasmodium protein, unknown function	PF3D7_0721100	IMRAS-062	Mock	Day 140	0.0470518017304418
PF3D7_0721100	conserved Plasmodium protein, unknown function	PF3D7_0721100	IMRAS-062	Mock	Day 0	0.0995369837495037
PF3D7_0721100	conserved Plasmodium protein, unknown function	PF3D7_0721100	IMRAS-071	NP	Day 0	0.28066870607805
PF3D7_0721100	conserved Plasmodium protein, unknown function	PF3D7_0721100	IMRAS-071	NP	Day 140	0.0321984341168875
PF3D7_0721100	conserved Plasmodium protein, unknown function	PF3D7_0721100	IMRAS-078	P	Day 140	0.00521921732321928
PF3D7_0721100	conserved Plasmodium protein, unknown function	PF3D7_0721100	IMRAS-078	P	Day 0	0.101464071303781
PF3D7_1419700	conserved Plasmodium protein, unknown function	PF3D7_1419700	IMRAS-002	P	Day 0	-0.174186950803888
PF3D7_1419700	conserved Plasmodium protein, unknown function	PF3D7_1419700	IMRAS-002	P	Day 140	-0.0349451475743265
PF3D7_1419700	conserved Plasmodium protein, unknown function	PF3D7_1419700	IMRAS-005	NP	Day 140	-0.276723229405404
PF3D7_1419700	conserved Plasmodium protein, unknown function	PF3D7_1419700	IMRAS-005	NP	Day 0	-0.256601632783275
PF3D7_1419700	conserved Plasmodium protein, unknown function	PF3D7_1419700	IMRAS-021	NP	Day 0	-0.0452185788300721
PF3D7_1419700	conserved Plasmodium protein, unknown function	PF3D7_1419700	IMRAS-021	NP	Day 140	0.00769146169546531
PF3D7_1419700	conserved Plasmodium protein, unknown function	PF3D7_1419700	IMRAS-033	NP	Day 140	-0.0491317073308792
PF3D7_1419700	conserved Plasmodium protein, unknown function	PF3D7_1419700	IMRAS-033	NP	Day 0	-0.131646606587694
PF3D7_1419700	conserved Plasmodium protein, unknown function	PF3D7_1419700	IMRAS-039	P	Day 0	-0.121015389942416
PF3D7_1419700	conserved Plasmodium protein, unknown function	PF3D7_1419700	IMRAS-039	P	Day 140	-0.0696599693339941
PF3D7_1419700	conserved Plasmodium protein, unknown function	PF3D7_1419700	IMRAS-045	P	Day 140	-0.538318231328168
PF3D7_1419700	conserved Plasmodium protein, unknown function	PF3D7_1419700	IMRAS-045	P	Day 0	-0.0687780000438174
PF3D7_1419700	conserved Plasmodium protein, unknown function	PF3D7_1419700	IMRAS-049	Mock	Day 0	-0.0460795634083091
PF3D7_1419700	conserved Plasmodium protein, unknown function	PF3D7_1419700	IMRAS-049	Mock	Day 140	-0.0413001172108292
PF3D7_1419700	conserved Plasmodium protein, unknown function	PF3D7_1419700	IMRAS-054	Mock	Day 140	-0.220938297448873
PF3D7_1419700	conserved Plasmodium protein, unknown function	PF3D7_1419700	IMRAS-054	Mock	Day 0	-0.271595082372231
PF3D7_1419700	conserved Plasmodium protein, unknown function	PF3D7_1419700	IMRAS-057	P	Day 0	-0.0199822452176885
PF3D7_1419700	conserved Plasmodium protein, unknown function	PF3D7_1419700	IMRAS-057	P	Day 140	-0.0170152910217016
PF3D7_1419700	conserved Plasmodium protein, unknown function	PF3D7_1419700	IMRAS-060	P	Day 140	-0.313514347202355
PF3D7_1419700	conserved Plasmodium protein, unknown function	PF3D7_1419700	IMRAS-060	P	Day 0	-0.021025503463127
PF3D7_1419700	conserved Plasmodium protein, unknown function	PF3D7_1419700	IMRAS-061	NP	Day 0	-0.185960216145284
PF3D7_1419700	conserved Plasmodium protein, unknown function	PF3D7_1419700	IMRAS-061	NP	Day 140	-0.0605332863538735
PF3D7_1419700	conserved Plasmodium protein, unknown function	PF3D7_1419700	IMRAS-062	Mock	Day 140	-0.174739621871471
PF3D7_1419700	conserved Plasmodium protein, unknown function	PF3D7_1419700	IMRAS-062	Mock	Day 0	-0.233777871439665
PF3D7_1419700	conserved Plasmodium protein, unknown function	PF3D7_1419700	IMRAS-071	NP	Day 0	0.280958840828328
PF3D7_1419700	conserved Plasmodium protein, unknown function	PF3D7_1419700	IMRAS-071	NP	Day 140	-0.103758473764682
PF3D7_1419700	conserved Plasmodium protein, unknown function	PF3D7_1419700	IMRAS-078	P	Day 140	-0.192013130114828
PF3D7_1419700	conserved Plasmodium protein, unknown function	PF3D7_1419700	IMRAS-078	P	Day 0	-0.0871296278433906
PF3D7_0719400	conserved Plasmodium protein, unknown function	PF3D7_0719400.s1	IMRAS-002	P	Day 0	-0.22081700514083
PF3D7_0719400	conserved Plasmodium protein, unknown function	PF3D7_0719400.s1	IMRAS-002	P	Day 140	-0.204274117179658
PF3D7_0719400	conserved Plasmodium protein, unknown function	PF3D7_0719400.s1	IMRAS-005	NP	Day 140	-0.246376768448629
PF3D7_0719400	conserved Plasmodium protein, unknown function	PF3D7_0719400.s1	IMRAS-005	NP	Day 0	-0.208568936361473
PF3D7_0719400	conserved Plasmodium protein, unknown function	PF3D7_0719400.s1	IMRAS-021	NP	Day 0	-0.112380850901715
PF3D7_0719400	conserved Plasmodium protein, unknown function	PF3D7_0719400.s1	IMRAS-021	NP	Day 140	-0.0757702079009483
PF3D7_0719400	conserved Plasmodium protein, unknown function	PF3D7_0719400.s1	IMRAS-033	NP	Day 140	-0.00537717745444866
PF3D7_0719400	conserved Plasmodium protein, unknown function	PF3D7_0719400.s1	IMRAS-033	NP	Day 0	-0.0968370375834144
PF3D7_0719400	conserved Plasmodium protein, unknown function	PF3D7_0719400.s1	IMRAS-039	P	Day 0	-0.0763392463350172
PF3D7_0719400	conserved Plasmodium protein, unknown function	PF3D7_0719400.s1	IMRAS-039	P	Day 140	-0.0637246889754977
PF3D7_0719400	conserved Plasmodium protein, unknown function	PF3D7_0719400.s1	IMRAS-045	P	Day 140	-0.481162280639429
PF3D7_0719400	conserved Plasmodium protein, unknown function	PF3D7_0719400.s1	IMRAS-045	P	Day 0	-0.0218359135070543
PF3D7_0719400	conserved Plasmodium protein, unknown function	PF3D7_0719400.s1	IMRAS-049	Mock	Day 0	-0.085132339972084
PF3D7_0719400	conserved Plasmodium protein, unknown function	PF3D7_0719400.s1	IMRAS-049	Mock	Day 140	-0.0529572984770539
PF3D7_0719400	conserved Plasmodium protein, unknown function	PF3D7_0719400.s1	IMRAS-054	Mock	Day 140	-0.276813123369303
PF3D7_0719400	conserved Plasmodium protein, unknown function	PF3D7_0719400.s1	IMRAS-054	Mock	Day 0	-0.228155821107334
PF3D7_0719400	conserved Plasmodium protein, unknown function	PF3D7_0719400.s1	IMRAS-057	P	Day 0	-0.105643681173852
PF3D7_0719400	conserved Plasmodium protein, unknown function	PF3D7_0719400.s1	IMRAS-057	P	Day 140	-0.122411068741012
PF3D7_0719400	conserved Plasmodium protein, unknown function	PF3D7_0719400.s1	IMRAS-060	P	Day 140	-0.303945030995225
PF3D7_0719400	conserved Plasmodium protein, unknown function	PF3D7_0719400.s1	IMRAS-060	P	Day 0	-0.00450906616514324
PF3D7_0719400	conserved Plasmodium protein, unknown function	PF3D7_0719400.s1	IMRAS-061	NP	Day 0	-0.157781682833692
PF3D7_0719400	conserved Plasmodium protein, unknown function	PF3D7_0719400.s1	IMRAS-061	NP	Day 140	0.00739127577934795
PF3D7_0719400	conserved Plasmodium protein, unknown function	PF3D7_0719400.s1	IMRAS-062	Mock	Day 140	-0.289983185547129
PF3D7_0719400	conserved Plasmodium protein, unknown function	PF3D7_0719400.s1	IMRAS-062	Mock	Day 0	-0.31127239222411
PF3D7_0719400	conserved Plasmodium protein, unknown function	PF3D7_0719400.s1	IMRAS-071	NP	Day 0	0.343132793024704
PF3D7_0719400	conserved Plasmodium protein, unknown function	PF3D7_0719400.s1	IMRAS-071	NP	Day 140	-0.107032119464506
PF3D7_0719400	conserved Plasmodium protein, unknown function	PF3D7_0719400.s1	IMRAS-078	P	Day 140	-0.292862135609775
PF3D7_0719400	conserved Plasmodium protein, unknown function	PF3D7_0719400.s1	IMRAS-078	P	Day 0	-0.145753629067238
PF3D7_1147800.1	merozoite adhesive erythrocytic binding protein (MAEBL)	PF3D7_1147800.1.e2s2	IMRAS-002	P	Day 0	-0.348654194297286
PF3D7_1147800.1	merozoite adhesive erythrocytic binding protein (MAEBL)	PF3D7_1147800.1.e2s2	IMRAS-002	P	Day 140	-0.238647161001063
PF3D7_1147800.1	merozoite adhesive erythrocytic binding protein (MAEBL)	PF3D7_1147800.1.e2s2	IMRAS-005	NP	Day 140	-0.312396078061177
PF3D7_1147800.1	merozoite adhesive erythrocytic binding protein (MAEBL)	PF3D7_1147800.1.e2s2	IMRAS-005	NP	Day 0	-0.115345974172232
PF3D7_1147800.1	merozoite adhesive erythrocytic binding protein (MAEBL)	PF3D7_1147800.1.e2s2	IMRAS-021	NP	Day 0	-0.0986959357909249
PF3D7_1147800.1	merozoite adhesive erythrocytic binding protein (MAEBL)	PF3D7_1147800.1.e2s2	IMRAS-021	NP	Day 140	-0.0693981254883482
PF3D7_1147800.1	merozoite adhesive erythrocytic binding protein (MAEBL)	PF3D7_1147800.1.e2s2	IMRAS-033	NP	Day 140	0.047513461202632
PF3D7_1147800.1	merozoite adhesive erythrocytic binding protein (MAEBL)	PF3D7_1147800.1.e2s2	IMRAS-033	NP	Day 0	-0.048772424390668
PF3D7_1147800.1	merozoite adhesive erythrocytic binding protein (MAEBL)	PF3D7_1147800.1.e2s2	IMRAS-039	P	Day 0	-0.0763392463350172
PF3D7_1147800.1	merozoite adhesive erythrocytic binding protein (MAEBL)	PF3D7_1147800.1.e2s2	IMRAS-039	P	Day 140	-0.104052421391282
PF3D7_1147800.1	merozoite adhesive erythrocytic binding protein (MAEBL)	PF3D7_1147800.1.e2s2	IMRAS-045	P	Day 140	-0.12669613135235
PF3D7_1147800.1	merozoite adhesive erythrocytic binding protein (MAEBL)	PF3D7_1147800.1.e2s2	IMRAS-045	P	Day 0	-0.0229273484658474
PF3D7_1147800.1	merozoite adhesive erythrocytic binding protein (MAEBL)	PF3D7_1147800.1.e2s2	IMRAS-049	Mock	Day 0	0.11860360057466
PF3D7_1147800.1	merozoite adhesive erythrocytic binding protein (MAEBL)	PF3D7_1147800.1.e2s2	IMRAS-049	Mock	Day 140	0.085239995442965
PF3D7_1147800.1	merozoite adhesive erythrocytic binding protein (MAEBL)	PF3D7_1147800.1.e2s2	IMRAS-054	Mock	Day 140	-0.0447549369608673
PF3D7_1147800.1	merozoite adhesive erythrocytic binding protein (MAEBL)	PF3D7_1147800.1.e2s2	IMRAS-054	Mock	Day 0	-0.139255316518403
PF3D7_1147800.1	merozoite adhesive erythrocytic binding protein (MAEBL)	PF3D7_1147800.1.e2s2	IMRAS-057	P	Day 0	-0.00729472730890812
PF3D7_1147800.1	merozoite adhesive erythrocytic binding protein (MAEBL)	PF3D7_1147800.1.e2s2	IMRAS-057	P	Day 140	0.0606156892011303
PF3D7_1147800.1	merozoite adhesive erythrocytic binding protein (MAEBL)	PF3D7_1147800.1.e2s2	IMRAS-060	P	Day 140	-0.119038638014498
PF3D7_1147800.1	merozoite adhesive erythrocytic binding protein (MAEBL)	PF3D7_1147800.1.e2s2	IMRAS-060	P	Day 0	0.0191088229477039
PF3D7_1147800.1	merozoite adhesive erythrocytic binding protein (MAEBL)	PF3D7_1147800.1.e2s2	IMRAS-061	NP	Day 0	0.127405865238654
PF3D7_1147800.1	merozoite adhesive erythrocytic binding protein (MAEBL)	PF3D7_1147800.1.e2s2	IMRAS-061	NP	Day 140	0.116573086667806
PF3D7_1147800.1	merozoite adhesive erythrocytic binding protein (MAEBL)	PF3D7_1147800.1.e2s2	IMRAS-062	Mock	Day 140	0.23397487952465
PF3D7_1147800.1	merozoite adhesive erythrocytic binding protein (MAEBL)	PF3D7_1147800.1.e2s2	IMRAS-062	Mock	Day 0	0.296033177379837
PF3D7_1147800.1	merozoite adhesive erythrocytic binding protein (MAEBL)	PF3D7_1147800.1.e2s2	IMRAS-071	NP	Day 0	0.160929461803955
PF3D7_1147800.1	merozoite adhesive erythrocytic binding protein (MAEBL)	PF3D7_1147800.1.e2s2	IMRAS-071	NP	Day 140	-0.0388606168229284
PF3D7_1147800.1	merozoite adhesive erythrocytic binding protein (MAEBL)	PF3D7_1147800.1.e2s2	IMRAS-078	P	Day 140	-0.225479206390885
PF3D7_1147800.1	merozoite adhesive erythrocytic binding protein (MAEBL)	PF3D7_1147800.1.e2s2	IMRAS-078	P	Day 0	-0.078256440549124
PF3D7_0920400	conserved Plasmodium protein, unknown function	PF3D7_0920400.s1	IMRAS-002	P	Day 0	-0.208744172840255
PF3D7_0920400	conserved Plasmodium protein, unknown function	PF3D7_0920400.s1	IMRAS-002	P	Day 140	-0.161994313687094
PF3D7_0920400	conserved Plasmodium protein, unknown function	PF3D7_0920400.s1	IMRAS-005	NP	Day 140	-0.227335202443241
PF3D7_0920400	conserved Plasmodium protein, unknown function	PF3D7_0920400.s1	IMRAS-005	NP	Day 0	-0.0992546974204309
PF3D7_0920400	conserved Plasmodium protein, unknown function	PF3D7_0920400.s1	IMRAS-021	NP	Day 0	0.00390974819443635
PF3D7_0920400	conserved Plasmodium protein, unknown function	PF3D7_0920400.s1	IMRAS-021	NP	Day 140	-0.0194099896566726
PF3D7_0920400	conserved Plasmodium protein, unknown function	PF3D7_0920400.s1	IMRAS-033	NP	Day 140	0.0645503156015828
PF3D7_0920400	conserved Plasmodium protein, unknown function	PF3D7_0920400.s1	IMRAS-033	NP	Day 0	-0.054620405810585
PF3D7_0920400	conserved Plasmodium protein, unknown function	PF3D7_0920400.s1	IMRAS-039	P	Day 0	0.00800166791968948
PF3D7_0920400	conserved Plasmodium protein, unknown function	PF3D7_0920400.s1	IMRAS-039	P	Day 140	-0.0747668597670827
PF3D7_0920400	conserved Plasmodium protein, unknown function	PF3D7_0920400.s1	IMRAS-045	P	Day 140	-0.122505631272666
PF3D7_0920400	conserved Plasmodium protein, unknown function	PF3D7_0920400.s1	IMRAS-045	P	Day 0	-0.0149426008132778
PF3D7_0920400	conserved Plasmodium protein, unknown function	PF3D7_0920400.s1	IMRAS-049	Mock	Day 0	0.110944949326196
PF3D7_0920400	conserved Plasmodium protein, unknown function	PF3D7_0920400.s1	IMRAS-049	Mock	Day 140	0.021424897845522
PF3D7_0920400	conserved Plasmodium protein, unknown function	PF3D7_0920400.s1	IMRAS-054	Mock	Day 140	-0.0285804087262758
PF3D7_0920400	conserved Plasmodium protein, unknown function	PF3D7_0920400.s1	IMRAS-054	Mock	Day 0	-0.18524443059562
PF3D7_0920400	conserved Plasmodium protein, unknown function	PF3D7_0920400.s1	IMRAS-057	P	Day 0	0.0462170574394793
PF3D7_0920400	conserved Plasmodium protein, unknown function	PF3D7_0920400.s1	IMRAS-057	P	Day 140	0.0798829137125825
PF3D7_0920400	conserved Plasmodium protein, unknown function	PF3D7_0920400.s1	IMRAS-060	P	Day 140	-0.0665712181203624
PF3D7_0920400	conserved Plasmodium protein, unknown function	PF3D7_0920400.s1	IMRAS-060	P	Day 0	-0.0226875947078948
PF3D7_0920400	conserved Plasmodium protein, unknown function	PF3D7_0920400.s1	IMRAS-061	NP	Day 0	-0.0750869986600904
PF3D7_0920400	conserved Plasmodium protein, unknown function	PF3D7_0920400.s1	IMRAS-061	NP	Day 140	-0.0887458213097005
PF3D7_0920400	conserved Plasmodium protein, unknown function	PF3D7_0920400.s1	IMRAS-062	Mock	Day 140	-0.256954385159659
PF3D7_0920400	conserved Plasmodium protein, unknown function	PF3D7_0920400.s1	IMRAS-062	Mock	Day 0	-0.166767604914522
PF3D7_0920400	conserved Plasmodium protein, unknown function	PF3D7_0920400.s1	IMRAS-071	NP	Day 0	0.445555412129375
PF3D7_0920400	conserved Plasmodium protein, unknown function	PF3D7_0920400.s1	IMRAS-071	NP	Day 140	0.139134893991864
PF3D7_0920400	conserved Plasmodium protein, unknown function	PF3D7_0920400.s1	IMRAS-078	P	Day 140	-0.282062734757252
PF3D7_0920400	conserved Plasmodium protein, unknown function	PF3D7_0920400.s1	IMRAS-078	P	Day 0	-0.084704250347162
PF3D7_1468100	conserved Plasmodium protein, unknown function	PF3D7_1468100.e2s2	IMRAS-002	P	Day 0	-0.238559827275816
PF3D7_1468100	conserved Plasmodium protein, unknown function	PF3D7_1468100.e2s2	IMRAS-002	P	Day 140	-0.165470688961689
PF3D7_1468100	conserved Plasmodium protein, unknown function	PF3D7_1468100.e2s2	IMRAS-005	NP	Day 140	-0.255992634135358
PF3D7_1468100	conserved Plasmodium protein, unknown function	PF3D7_1468100.e2s2	IMRAS-005	NP	Day 0	-0.10347187388394
PF3D7_1468100	conserved Plasmodium protein, unknown function	PF3D7_1468100.e2s2	IMRAS-021	NP	Day 0	0.218825057573657
PF3D7_1468100	conserved Plasmodium protein, unknown function	PF3D7_1468100.e2s2	IMRAS-021	NP	Day 140	0.219793182987013
PF3D7_1468100	conserved Plasmodium protein, unknown function	PF3D7_1468100.e2s2	IMRAS-033	NP	Day 140	0.0650634562937746
PF3D7_1468100	conserved Plasmodium protein, unknown function	PF3D7_1468100.e2s2	IMRAS-033	NP	Day 0	-0.0164547041179404
PF3D7_1468100	conserved Plasmodium protein, unknown function	PF3D7_1468100.e2s2	IMRAS-039	P	Day 0	-0.0181225081224721
PF3D7_1468100	conserved Plasmodium protein, unknown function	PF3D7_1468100.e2s2	IMRAS-039	P	Day 140	-0.0269661389653795
PF3D7_1468100	conserved Plasmodium protein, unknown function	PF3D7_1468100.e2s2	IMRAS-045	P	Day 140	1.19765462580187
PF3D7_1468100	conserved Plasmodium protein, unknown function	PF3D7_1468100.e2s2	IMRAS-045	P	Day 0	1.05310082487108
PF3D7_1468100	conserved Plasmodium protein, unknown function	PF3D7_1468100.e2s2	IMRAS-049	Mock	Day 0	0.0370959194389311
PF3D7_1468100	conserved Plasmodium protein, unknown function	PF3D7_1468100.e2s2	IMRAS-049	Mock	Day 140	-0.0277347147737999
PF3D7_1468100	conserved Plasmodium protein, unknown function	PF3D7_1468100.e2s2	IMRAS-054	Mock	Day 140	-0.115289500171347
PF3D7_1468100	conserved Plasmodium protein, unknown function	PF3D7_1468100.e2s2	IMRAS-054	Mock	Day 0	-0.157329908240326
PF3D7_1468100	conserved Plasmodium protein, unknown function	PF3D7_1468100.e2s2	IMRAS-057	P	Day 0	0.0314068466190029
PF3D7_1468100	conserved Plasmodium protein, unknown function	PF3D7_1468100.e2s2	IMRAS-057	P	Day 140	1.32286956672542
PF3D7_1468100	conserved Plasmodium protein, unknown function	PF3D7_1468100.e2s2	IMRAS-060	P	Day 140	0.669201573133011
PF3D7_1468100	conserved Plasmodium protein, unknown function	PF3D7_1468100.e2s2	IMRAS-060	P	Day 0	0.97793591392713
PF3D7_1468100	conserved Plasmodium protein, unknown function	PF3D7_1468100.e2s2	IMRAS-061	NP	Day 0	0.541584361788404
PF3D7_1468100	conserved Plasmodium protein, unknown function	PF3D7_1468100.e2s2	IMRAS-061	NP	Day 140	0.469707049392978
PF3D7_1468100	conserved Plasmodium protein, unknown function	PF3D7_1468100.e2s2	IMRAS-062	Mock	Day 140	0.574789433758648
PF3D7_1468100	conserved Plasmodium protein, unknown function	PF3D7_1468100.e2s2	IMRAS-062	Mock	Day 0	0.424727865645867
PF3D7_1468100	conserved Plasmodium protein, unknown function	PF3D7_1468100.e2s2	IMRAS-071	NP	Day 0	0.398197931261169
PF3D7_1468100	conserved Plasmodium protein, unknown function	PF3D7_1468100.e2s2	IMRAS-071	NP	Day 140	0.158621796922613
PF3D7_1468100	conserved Plasmodium protein, unknown function	PF3D7_1468100.e2s2	IMRAS-078	P	Day 140	0.915098970516166
PF3D7_1468100	conserved Plasmodium protein, unknown function	PF3D7_1468100.e2s2	IMRAS-078	P	Day 0	0.95670043582065
PF3D7_1456500	conserved Plasmodium protein, unknown function	PF3D7_1456500.s1	IMRAS-002	P	Day 0	-0.266727356946664
PF3D7_1456500	conserved Plasmodium protein, unknown function	PF3D7_1456500.s1	IMRAS-002	P	Day 140	-0.338117449202608
PF3D7_1456500	conserved Plasmodium protein, unknown function	PF3D7_1456500.s1	IMRAS-005	NP	Day 140	-0.277375884942836
PF3D7_1456500	conserved Plasmodium protein, unknown function	PF3D7_1456500.s1	IMRAS-005	NP	Day 0	-0.119610520703045
PF3D7_1456500	conserved Plasmodium protein, unknown function	PF3D7_1456500.s1	IMRAS-021	NP	Day 0	-0.00932383061627817
PF3D7_1456500	conserved Plasmodium protein, unknown function	PF3D7_1456500.s1	IMRAS-021	NP	Day 140	0.0180647157619909
PF3D7_1456500	conserved Plasmodium protein, unknown function	PF3D7_1456500.s1	IMRAS-033	NP	Day 140	0.0547658034308931
PF3D7_1456500	conserved Plasmodium protein, unknown function	PF3D7_1456500.s1	IMRAS-033	NP	Day 0	-0.173030527352815
PF3D7_1456500	conserved Plasmodium protein, unknown function	PF3D7_1456500.s1	IMRAS-039	P	Day 0	0.552686915542456
PF3D7_1456500	conserved Plasmodium protein, unknown function	PF3D7_1456500.s1	IMRAS-039	P	Day 140	0.524899833731709
PF3D7_1456500	conserved Plasmodium protein, unknown function	PF3D7_1456500.s1	IMRAS-045	P	Day 140	-0.185706397113258
PF3D7_1456500	conserved Plasmodium protein, unknown function	PF3D7_1456500.s1	IMRAS-045	P	Day 0	-0.0918797923923744
PF3D7_1456500	conserved Plasmodium protein, unknown function	PF3D7_1456500.s1	IMRAS-049	Mock	Day 0	0.00749590257458621
PF3D7_1456500	conserved Plasmodium protein, unknown function	PF3D7_1456500.s1	IMRAS-049	Mock	Day 140	-0.037267424044499
PF3D7_1456500	conserved Plasmodium protein, unknown function	PF3D7_1456500.s1	IMRAS-054	Mock	Day 140	-0.136180679269238
PF3D7_1456500	conserved Plasmodium protein, unknown function	PF3D7_1456500.s1	IMRAS-054	Mock	Day 0	-0.171219656154483
PF3D7_1456500	conserved Plasmodium protein, unknown function	PF3D7_1456500.s1	IMRAS-057	P	Day 0	-0.0621772775736424
PF3D7_1456500	conserved Plasmodium protein, unknown function	PF3D7_1456500.s1	IMRAS-057	P	Day 140	0.0322471760479885
PF3D7_1456500	conserved Plasmodium protein, unknown function	PF3D7_1456500.s1	IMRAS-060	P	Day 140	-0.158432076314584
PF3D7_1456500	conserved Plasmodium protein, unknown function	PF3D7_1456500.s1	IMRAS-060	P	Day 0	0.078454797885632
PF3D7_1456500	conserved Plasmodium protein, unknown function	PF3D7_1456500.s1	IMRAS-061	NP	Day 0	0.0767184517898034
PF3D7_1456500	conserved Plasmodium protein, unknown function	PF3D7_1456500.s1	IMRAS-061	NP	Day 140	0.073345033705607
PF3D7_1456500	conserved Plasmodium protein, unknown function	PF3D7_1456500.s1	IMRAS-062	Mock	Day 140	-0.151099752518498
PF3D7_1456500	conserved Plasmodium protein, unknown function	PF3D7_1456500.s1	IMRAS-062	Mock	Day 0	-0.0758424477849182
PF3D7_1456500	conserved Plasmodium protein, unknown function	PF3D7_1456500.s1	IMRAS-071	NP	Day 0	0.283856983709098
PF3D7_1456500	conserved Plasmodium protein, unknown function	PF3D7_1456500.s1	IMRAS-071	NP	Day 140	0.0130261248420407
PF3D7_1456500	conserved Plasmodium protein, unknown function	PF3D7_1456500.s1	IMRAS-078	P	Day 140	-0.128202450380105
PF3D7_1456500	conserved Plasmodium protein, unknown function	PF3D7_1456500.s1	IMRAS-078	P	Day 0	-0.0702369922130046
PF3D7_1475400	cysteine repeat modular protein 4 (CRMP4)	PF3D7_1475400.e3s4	IMRAS-002	P	Day 0	-0.214219302906407
PF3D7_1475400	cysteine repeat modular protein 4 (CRMP4)	PF3D7_1475400.e3s4	IMRAS-002	P	Day 140	-0.191813996191192
PF3D7_1475400	cysteine repeat modular protein 4 (CRMP4)	PF3D7_1475400.e3s4	IMRAS-005	NP	Day 140	-0.153586862461928
PF3D7_1475400	cysteine repeat modular protein 4 (CRMP4)	PF3D7_1475400.e3s4	IMRAS-005	NP	Day 0	0.00705880692490801
PF3D7_1475400	cysteine repeat modular protein 4 (CRMP4)	PF3D7_1475400.e3s4	IMRAS-021	NP	Day 0	0.144647469192552
PF3D7_1475400	cysteine repeat modular protein 4 (CRMP4)	PF3D7_1475400.e3s4	IMRAS-021	NP	Day 140	0.189198105783944
PF3D7_1475400	cysteine repeat modular protein 4 (CRMP4)	PF3D7_1475400.e3s4	IMRAS-033	NP	Day 140	0.140038502510087
PF3D7_1475400	cysteine repeat modular protein 4 (CRMP4)	PF3D7_1475400.e3s4	IMRAS-033	NP	Day 0	0.0838416839461917
PF3D7_1475400	cysteine repeat modular protein 4 (CRMP4)	PF3D7_1475400.e3s4	IMRAS-039	P	Day 0	0.0273764499502551
PF3D7_1475400	cysteine repeat modular protein 4 (CRMP4)	PF3D7_1475400.e3s4	IMRAS-039	P	Day 140	-0.0448107176114121
PF3D7_1475400	cysteine repeat modular protein 4 (CRMP4)	PF3D7_1475400.e3s4	IMRAS-045	P	Day 140	0.118037457738501
PF3D7_1475400	cysteine repeat modular protein 4 (CRMP4)	PF3D7_1475400.e3s4	IMRAS-045	P	Day 0	0.130894344792548
PF3D7_1475400	cysteine repeat modular protein 4 (CRMP4)	PF3D7_1475400.e3s4	IMRAS-049	Mock	Day 0	0.155368155571432
PF3D7_1475400	cysteine repeat modular protein 4 (CRMP4)	PF3D7_1475400.e3s4	IMRAS-049	Mock	Day 140	0.193013690929522
PF3D7_1475400	cysteine repeat modular protein 4 (CRMP4)	PF3D7_1475400.e3s4	IMRAS-054	Mock	Day 140	-0.0767671937622403
PF3D7_1475400	cysteine repeat modular protein 4 (CRMP4)	PF3D7_1475400.e3s4	IMRAS-054	Mock	Day 0	-0.225102497129781
PF3D7_1475400	cysteine repeat modular protein 4 (CRMP4)	PF3D7_1475400.e3s4	IMRAS-057	P	Day 0	0.0216654521408017
PF3D7_1475400	cysteine repeat modular protein 4 (CRMP4)	PF3D7_1475400.e3s4	IMRAS-057	P	Day 140	0.433921533450141
PF3D7_1475400	cysteine repeat modular protein 4 (CRMP4)	PF3D7_1475400.e3s4	IMRAS-060	P	Day 140	-0.152544441230216
PF3D7_1475400	cysteine repeat modular protein 4 (CRMP4)	PF3D7_1475400.e3s4	IMRAS-060	P	Day 0	0.0842573062072258
PF3D7_1475400	cysteine repeat modular protein 4 (CRMP4)	PF3D7_1475400.e3s4	IMRAS-061	NP	Day 0	1.29758528781572
PF3D7_1475400	cysteine repeat modular protein 4 (CRMP4)	PF3D7_1475400.e3s4	IMRAS-061	NP	Day 140	1.24140278038263
PF3D7_1475400	cysteine repeat modular protein 4 (CRMP4)	PF3D7_1475400.e3s4	IMRAS-062	Mock	Day 140	-0.0916544691011509
PF3D7_1475400	cysteine repeat modular protein 4 (CRMP4)	PF3D7_1475400.e3s4	IMRAS-062	Mock	Day 0	-0.123763078410143
PF3D7_1475400	cysteine repeat modular protein 4 (CRMP4)	PF3D7_1475400.e3s4	IMRAS-071	NP	Day 0	0.419174266233053
PF3D7_1475400	cysteine repeat modular protein 4 (CRMP4)	PF3D7_1475400.e3s4	IMRAS-071	NP	Day 140	0.101340197334043
PF3D7_1475400	cysteine repeat modular protein 4 (CRMP4)	PF3D7_1475400.e3s4	IMRAS-078	P	Day 140	0.0227452699082331
PF3D7_1475400	cysteine repeat modular protein 4 (CRMP4)	PF3D7_1475400.e3s4	IMRAS-078	P	Day 0	0.13028378564103
PF3D7_0826100	E3 ubiquitin-protein ligase, putative	PF3D7_0826100.s2	IMRAS-002	P	Day 0	1.93495597172769
PF3D7_0826100	E3 ubiquitin-protein ligase, putative	PF3D7_0826100.s2	IMRAS-002	P	Day 140	2.4813756875417
PF3D7_0826100	E3 ubiquitin-protein ligase, putative	PF3D7_0826100.s2	IMRAS-005	NP	Day 140	-0.0994941596721812
PF3D7_0826100	E3 ubiquitin-protein ligase, putative	PF3D7_0826100.s2	IMRAS-005	NP	Day 0	0.0334172141493436
PF3D7_0826100	E3 ubiquitin-protein ligase, putative	PF3D7_0826100.s2	IMRAS-021	NP	Day 0	0.125491440726851
PF3D7_0826100	E3 ubiquitin-protein ligase, putative	PF3D7_0826100.s2	IMRAS-021	NP	Day 140	0.164835908492616
PF3D7_0826100	E3 ubiquitin-protein ligase, putative	PF3D7_0826100.s2	IMRAS-033	NP	Day 140	0.0920020008655076
PF3D7_0826100	E3 ubiquitin-protein ligase, putative	PF3D7_0826100.s2	IMRAS-033	NP	Day 0	-0.0221728845760261
PF3D7_0826100	E3 ubiquitin-protein ligase, putative	PF3D7_0826100.s2	IMRAS-039	P	Day 0	0.721585030029736
PF3D7_0826100	E3 ubiquitin-protein ligase, putative	PF3D7_0826100.s2	IMRAS-039	P	Day 140	1.44953634639147
PF3D7_0826100	E3 ubiquitin-protein ligase, putative	PF3D7_0826100.s2	IMRAS-045	P	Day 140	0.199143475305407
PF3D7_0826100	E3 ubiquitin-protein ligase, putative	PF3D7_0826100.s2	IMRAS-045	P	Day 0	0.0941167993309673
PF3D7_0826100	E3 ubiquitin-protein ligase, putative	PF3D7_0826100.s2	IMRAS-049	Mock	Day 0	0.17294529237793
PF3D7_0826100	E3 ubiquitin-protein ligase, putative	PF3D7_0826100.s2	IMRAS-049	Mock	Day 140	0.188716115392706
PF3D7_0826100	E3 ubiquitin-protein ligase, putative	PF3D7_0826100.s2	IMRAS-054	Mock	Day 140	0.888670184681422
PF3D7_0826100	E3 ubiquitin-protein ligase, putative	PF3D7_0826100.s2	IMRAS-054	Mock	Day 0	1.72129997556996
PF3D7_0826100	E3 ubiquitin-protein ligase, putative	PF3D7_0826100.s2	IMRAS-057	P	Day 0	0.221541692049357
PF3D7_0826100	E3 ubiquitin-protein ligase, putative	PF3D7_0826100.s2	IMRAS-057	P	Day 140	0.919864622941471
PF3D7_0826100	E3 ubiquitin-protein ligase, putative	PF3D7_0826100.s2	IMRAS-060	P	Day 140	0.0428663133872398
PF3D7_0826100	E3 ubiquitin-protein ligase, putative	PF3D7_0826100.s2	IMRAS-060	P	Day 0	0.325770161181756
PF3D7_0826100	E3 ubiquitin-protein ligase, putative	PF3D7_0826100.s2	IMRAS-061	NP	Day 0	0.168604337704668
PF3D7_0826100	E3 ubiquitin-protein ligase, putative	PF3D7_0826100.s2	IMRAS-061	NP	Day 140	0.174288584524092
PF3D7_0826100	E3 ubiquitin-protein ligase, putative	PF3D7_0826100.s2	IMRAS-062	Mock	Day 140	0.770974358421048
PF3D7_0826100	E3 ubiquitin-protein ligase, putative	PF3D7_0826100.s2	IMRAS-062	Mock	Day 0	0.765078493906005
PF3D7_0826100	E3 ubiquitin-protein ligase, putative	PF3D7_0826100.s2	IMRAS-071	NP	Day 0	0.372290253395187
PF3D7_0826100	E3 ubiquitin-protein ligase, putative	PF3D7_0826100.s2	IMRAS-071	NP	Day 140	0.295332031744243
PF3D7_0826100	E3 ubiquitin-protein ligase, putative	PF3D7_0826100.s2	IMRAS-078	P	Day 140	1.00842164936156
PF3D7_0826100	E3 ubiquitin-protein ligase, putative	PF3D7_0826100.s2	IMRAS-078	P	Day 0	1.08611800533198
PF3D7_1107300	polyadenylate-binding protein-interacting protein 1, putative (PAIP1)	PF3D7_1107300.s1	IMRAS-002	P	Day 0	0.057928810056886
PF3D7_1107300	polyadenylate-binding protein-interacting protein 1, putative (PAIP1)	PF3D7_1107300.s1	IMRAS-002	P	Day 140	0.325415259084204
PF3D7_1107300	polyadenylate-binding protein-interacting protein 1, putative (PAIP1)	PF3D7_1107300.s1	IMRAS-005	NP	Day 140	-0.169854633951296
PF3D7_1107300	polyadenylate-binding protein-interacting protein 1, putative (PAIP1)	PF3D7_1107300.s1	IMRAS-005	NP	Day 0	-0.0504012449494127
PF3D7_1107300	polyadenylate-binding protein-interacting protein 1, putative (PAIP1)	PF3D7_1107300.s1	IMRAS-021	NP	Day 0	0.0165394824093248
PF3D7_1107300	polyadenylate-binding protein-interacting protein 1, putative (PAIP1)	PF3D7_1107300.s1	IMRAS-021	NP	Day 140	0.0974408960802204
PF3D7_1107300	polyadenylate-binding protein-interacting protein 1, putative (PAIP1)	PF3D7_1107300.s1	IMRAS-033	NP	Day 140	0.0244801048272993
PF3D7_1107300	polyadenylate-binding protein-interacting protein 1, putative (PAIP1)	PF3D7_1107300.s1	IMRAS-033	NP	Day 0	0.00281930804660391
PF3D7_1107300	polyadenylate-binding protein-interacting protein 1, putative (PAIP1)	PF3D7_1107300.s1	IMRAS-039	P	Day 0	0.0967156540241678
PF3D7_1107300	polyadenylate-binding protein-interacting protein 1, putative (PAIP1)	PF3D7_1107300.s1	IMRAS-039	P	Day 140	0.092502990331278
PF3D7_1107300	polyadenylate-binding protein-interacting protein 1, putative (PAIP1)	PF3D7_1107300.s1	IMRAS-045	P	Day 140	-0.0989866680108751
PF3D7_1107300	polyadenylate-binding protein-interacting protein 1, putative (PAIP1)	PF3D7_1107300.s1	IMRAS-045	P	Day 0	0.0816462821303681
PF3D7_1107300	polyadenylate-binding protein-interacting protein 1, putative (PAIP1)	PF3D7_1107300.s1	IMRAS-049	Mock	Day 0	0.177993697545242
PF3D7_1107300	polyadenylate-binding protein-interacting protein 1, putative (PAIP1)	PF3D7_1107300.s1	IMRAS-049	Mock	Day 140	0.249399151193954
PF3D7_1107300	polyadenylate-binding protein-interacting protein 1, putative (PAIP1)	PF3D7_1107300.s1	IMRAS-054	Mock	Day 140	0.0368355919242251
PF3D7_1107300	polyadenylate-binding protein-interacting protein 1, putative (PAIP1)	PF3D7_1107300.s1	IMRAS-054	Mock	Day 0	3.367997655328e-4
PF3D7_1107300	polyadenylate-binding protein-interacting protein 1, putative (PAIP1)	PF3D7_1107300.s1	IMRAS-057	P	Day 0	0.232843708650828
PF3D7_1107300	polyadenylate-binding protein-interacting protein 1, putative (PAIP1)	PF3D7_1107300.s1	IMRAS-057	P	Day 140	0.441646137167075
PF3D7_1107300	polyadenylate-binding protein-interacting protein 1, putative (PAIP1)	PF3D7_1107300.s1	IMRAS-060	P	Day 140	0.0550509781781532
PF3D7_1107300	polyadenylate-binding protein-interacting protein 1, putative (PAIP1)	PF3D7_1107300.s1	IMRAS-060	P	Day 0	0.267121363357036
PF3D7_1107300	polyadenylate-binding protein-interacting protein 1, putative (PAIP1)	PF3D7_1107300.s1	IMRAS-061	NP	Day 0	-0.0201513231752042
PF3D7_1107300	polyadenylate-binding protein-interacting protein 1, putative (PAIP1)	PF3D7_1107300.s1	IMRAS-061	NP	Day 140	0.0476551459930761
PF3D7_1107300	polyadenylate-binding protein-interacting protein 1, putative (PAIP1)	PF3D7_1107300.s1	IMRAS-062	Mock	Day 140	0.370902208748833
PF3D7_1107300	polyadenylate-binding protein-interacting protein 1, putative (PAIP1)	PF3D7_1107300.s1	IMRAS-062	Mock	Day 0	0.356509636796096
PF3D7_1107300	polyadenylate-binding protein-interacting protein 1, putative (PAIP1)	PF3D7_1107300.s1	IMRAS-071	NP	Day 0	0.241849457187522
PF3D7_1107300	polyadenylate-binding protein-interacting protein 1, putative (PAIP1)	PF3D7_1107300.s1	IMRAS-071	NP	Day 140	0.0493559692015371
PF3D7_1107300	polyadenylate-binding protein-interacting protein 1, putative (PAIP1)	PF3D7_1107300.s1	IMRAS-078	P	Day 140	-0.162903541485107
PF3D7_1107300	polyadenylate-binding protein-interacting protein 1, putative (PAIP1)	PF3D7_1107300.s1	IMRAS-078	P	Day 0	-0.132333113304917
PF3D7_1469600	biotin carboxylase subunit of acetyl CoA carboxylase, putative (ACC1)	PF3D7_1469600.e1s3	IMRAS-002	P	Day 0	-0.187049101740936
PF3D7_1469600	biotin carboxylase subunit of acetyl CoA carboxylase, putative (ACC1)	PF3D7_1469600.e1s3	IMRAS-002	P	Day 140	-0.110829553060595
PF3D7_1469600	biotin carboxylase subunit of acetyl CoA carboxylase, putative (ACC1)	PF3D7_1469600.e1s3	IMRAS-005	NP	Day 140	-0.0902903323423416
PF3D7_1469600	biotin carboxylase subunit of acetyl CoA carboxylase, putative (ACC1)	PF3D7_1469600.e1s3	IMRAS-005	NP	Day 0	0.0210732240543638
PF3D7_1469600	biotin carboxylase subunit of acetyl CoA carboxylase, putative (ACC1)	PF3D7_1469600.e1s3	IMRAS-021	NP	Day 0	0.403989282683138
PF3D7_1469600	biotin carboxylase subunit of acetyl CoA carboxylase, putative (ACC1)	PF3D7_1469600.e1s3	IMRAS-021	NP	Day 140	0.489905420061341
PF3D7_1469600	biotin carboxylase subunit of acetyl CoA carboxylase, putative (ACC1)	PF3D7_1469600.e1s3	IMRAS-033	NP	Day 140	0.23658372924943
PF3D7_1469600	biotin carboxylase subunit of acetyl CoA carboxylase, putative (ACC1)	PF3D7_1469600.e1s3	IMRAS-033	NP	Day 0	0.184583535337799
PF3D7_1469600	biotin carboxylase subunit of acetyl CoA carboxylase, putative (ACC1)	PF3D7_1469600.e1s3	IMRAS-039	P	Day 0	0.118560043067388
PF3D7_1469600	biotin carboxylase subunit of acetyl CoA carboxylase, putative (ACC1)	PF3D7_1469600.e1s3	IMRAS-039	P	Day 140	-0.0138282447284901
PF3D7_1469600	biotin carboxylase subunit of acetyl CoA carboxylase, putative (ACC1)	PF3D7_1469600.e1s3	IMRAS-045	P	Day 140	0.626774541429691
PF3D7_1469600	biotin carboxylase subunit of acetyl CoA carboxylase, putative (ACC1)	PF3D7_1469600.e1s3	IMRAS-045	P	Day 0	0.669764679511925
PF3D7_1469600	biotin carboxylase subunit of acetyl CoA carboxylase, putative (ACC1)	PF3D7_1469600.e1s3	IMRAS-049	Mock	Day 0	0.0759688110832215
PF3D7_1469600	biotin carboxylase subunit of acetyl CoA carboxylase, putative (ACC1)	PF3D7_1469600.e1s3	IMRAS-049	Mock	Day 140	0.0796804701010654
PF3D7_1469600	biotin carboxylase subunit of acetyl CoA carboxylase, putative (ACC1)	PF3D7_1469600.e1s3	IMRAS-054	Mock	Day 140	-0.10314041750523
PF3D7_1469600	biotin carboxylase subunit of acetyl CoA carboxylase, putative (ACC1)	PF3D7_1469600.e1s3	IMRAS-054	Mock	Day 0	-0.155875578438854
PF3D7_1469600	biotin carboxylase subunit of acetyl CoA carboxylase, putative (ACC1)	PF3D7_1469600.e1s3	IMRAS-057	P	Day 0	0.114408271587893
PF3D7_1469600	biotin carboxylase subunit of acetyl CoA carboxylase, putative (ACC1)	PF3D7_1469600.e1s3	IMRAS-057	P	Day 140	0.874548476938935
PF3D7_1469600	biotin carboxylase subunit of acetyl CoA carboxylase, putative (ACC1)	PF3D7_1469600.e1s3	IMRAS-060	P	Day 140	0.0667454089300925
PF3D7_1469600	biotin carboxylase subunit of acetyl CoA carboxylase, putative (ACC1)	PF3D7_1469600.e1s3	IMRAS-060	P	Day 0	0.273230172939682
PF3D7_1469600	biotin carboxylase subunit of acetyl CoA carboxylase, putative (ACC1)	PF3D7_1469600.e1s3	IMRAS-061	NP	Day 0	1.72585425810252
PF3D7_1469600	biotin carboxylase subunit of acetyl CoA carboxylase, putative (ACC1)	PF3D7_1469600.e1s3	IMRAS-061	NP	Day 140	1.9338084948592
PF3D7_1469600	biotin carboxylase subunit of acetyl CoA carboxylase, putative (ACC1)	PF3D7_1469600.e1s3	IMRAS-062	Mock	Day 140	0.253903372171111
PF3D7_1469600	biotin carboxylase subunit of acetyl CoA carboxylase, putative (ACC1)	PF3D7_1469600.e1s3	IMRAS-062	Mock	Day 0	0.133610917844033
PF3D7_1469600	biotin carboxylase subunit of acetyl CoA carboxylase, putative (ACC1)	PF3D7_1469600.e1s3	IMRAS-071	NP	Day 0	0.325238671644307
PF3D7_1469600	biotin carboxylase subunit of acetyl CoA carboxylase, putative (ACC1)	PF3D7_1469600.e1s3	IMRAS-071	NP	Day 140	0.166234981032488
PF3D7_1469600	biotin carboxylase subunit of acetyl CoA carboxylase, putative (ACC1)	PF3D7_1469600.e1s3	IMRAS-078	P	Day 140	1.5161811366006
PF3D7_1469600	biotin carboxylase subunit of acetyl CoA carboxylase, putative (ACC1)	PF3D7_1469600.e1s3	IMRAS-078	P	Day 0	1.59609133953097
PF3D7_0933500	conserved Plasmodium protein, unknown function	PF3D7_0933500.s1	IMRAS-002	P	Day 0	-0.204378980278854
PF3D7_0933500	conserved Plasmodium protein, unknown function	PF3D7_0933500.s1	IMRAS-002	P	Day 140	-0.0727964210660073
PF3D7_0933500	conserved Plasmodium protein, unknown function	PF3D7_0933500.s1	IMRAS-005	NP	Day 140	0.0510655169032006
PF3D7_0933500	conserved Plasmodium protein, unknown function	PF3D7_0933500.s1	IMRAS-005	NP	Day 0	0.128541757107751
PF3D7_0933500	conserved Plasmodium protein, unknown function	PF3D7_0933500.s1	IMRAS-021	NP	Day 0	0.32574026149017
PF3D7_0933500	conserved Plasmodium protein, unknown function	PF3D7_0933500.s1	IMRAS-021	NP	Day 140	0.980031583767403
PF3D7_0933500	conserved Plasmodium protein, unknown function	PF3D7_0933500.s1	IMRAS-033	NP	Day 140	0.112501564854082
PF3D7_0933500	conserved Plasmodium protein, unknown function	PF3D7_0933500.s1	IMRAS-033	NP	Day 0	-5.6333134804731e-4
PF3D7_0933500	conserved Plasmodium protein, unknown function	PF3D7_0933500.s1	IMRAS-039	P	Day 0	0.0701260974095916
PF3D7_0933500	conserved Plasmodium protein, unknown function	PF3D7_0933500.s1	IMRAS-039	P	Day 140	0.0473849690127057
PF3D7_0933500	conserved Plasmodium protein, unknown function	PF3D7_0933500.s1	IMRAS-045	P	Day 140	-0.193499502036596
PF3D7_0933500	conserved Plasmodium protein, unknown function	PF3D7_0933500.s1	IMRAS-045	P	Day 0	0.0994762484139819
PF3D7_0933500	conserved Plasmodium protein, unknown function	PF3D7_0933500.s1	IMRAS-049	Mock	Day 0	0.123369693580925
PF3D7_0933500	conserved Plasmodium protein, unknown function	PF3D7_0933500.s1	IMRAS-049	Mock	Day 140	0.135228131274642
PF3D7_0933500	conserved Plasmodium protein, unknown function	PF3D7_0933500.s1	IMRAS-054	Mock	Day 140	-0.00804753734492891
PF3D7_0933500	conserved Plasmodium protein, unknown function	PF3D7_0933500.s1	IMRAS-054	Mock	Day 0	0.17055164451186
PF3D7_0933500	conserved Plasmodium protein, unknown function	PF3D7_0933500.s1	IMRAS-057	P	Day 0	0.070042795032796007
PF3D7_0933500	conserved Plasmodium protein, unknown function	PF3D7_0933500.s1	IMRAS-057	P	Day 140	0.153850496264766
PF3D7_0933500	conserved Plasmodium protein, unknown function	PF3D7_0933500.s1	IMRAS-060	P	Day 140	-0.0623192402683408
PF3D7_0933500	conserved Plasmodium protein, unknown function	PF3D7_0933500.s1	IMRAS-060	P	Day 0	0.145850866463453
PF3D7_0933500	conserved Plasmodium protein, unknown function	PF3D7_0933500.s1	IMRAS-061	NP	Day 0	0.0155499200518712
PF3D7_0933500	conserved Plasmodium protein, unknown function	PF3D7_0933500.s1	IMRAS-061	NP	Day 140	0.0911131016768518
PF3D7_0933500	conserved Plasmodium protein, unknown function	PF3D7_0933500.s1	IMRAS-062	Mock	Day 140	-0.0890097478455871
PF3D7_0933500	conserved Plasmodium protein, unknown function	PF3D7_0933500.s1	IMRAS-062	Mock	Day 0	0.00194433411638073
PF3D7_0933500	conserved Plasmodium protein, unknown function	PF3D7_0933500.s1	IMRAS-071	NP	Day 0	0.856899921075506
PF3D7_0933500	conserved Plasmodium protein, unknown function	PF3D7_0933500.s1	IMRAS-071	NP	Day 140	0.669947161230478
PF3D7_0933500	conserved Plasmodium protein, unknown function	PF3D7_0933500.s1	IMRAS-078	P	Day 140	0.0877704300161231
PF3D7_0933500	conserved Plasmodium protein, unknown function	PF3D7_0933500.s1	IMRAS-078	P	Day 0	0.133759323435827
PF3D7_1014100	conserved Plasmodium protein, unknown function	PF3D7_1014100.s2	IMRAS-002	P	Day 0	0.358624267866162
PF3D7_1014100	conserved Plasmodium protein, unknown function	PF3D7_1014100.s2	IMRAS-002	P	Day 140	0.785859729697108
PF3D7_1014100	conserved Plasmodium protein, unknown function	PF3D7_1014100.s2	IMRAS-005	NP	Day 140	-0.305057497867759
PF3D7_1014100	conserved Plasmodium protein, unknown function	PF3D7_1014100.s2	IMRAS-005	NP	Day 0	-0.210387077800451
PF3D7_1014100	conserved Plasmodium protein, unknown function	PF3D7_1014100.s2	IMRAS-021	NP	Day 0	-0.0655528836162524
PF3D7_1014100	conserved Plasmodium protein, unknown function	PF3D7_1014100.s2	IMRAS-021	NP	Day 140	0.0418044368312618
PF3D7_1014100	conserved Plasmodium protein, unknown function	PF3D7_1014100.s2	IMRAS-033	NP	Day 140	0.0292214840695166
PF3D7_1014100	conserved Plasmodium protein, unknown function	PF3D7_1014100.s2	IMRAS-033	NP	Day 0	0.0207273119566569
PF3D7_1014100	conserved Plasmodium protein, unknown function	PF3D7_1014100.s2	IMRAS-039	P	Day 0	0.836280159103344
PF3D7_1014100	conserved Plasmodium protein, unknown function	PF3D7_1014100.s2	IMRAS-039	P	Day 140	1.23310945597949
PF3D7_1014100	conserved Plasmodium protein, unknown function	PF3D7_1014100.s2	IMRAS-045	P	Day 140	0.0325163824742347
PF3D7_1014100	conserved Plasmodium protein, unknown function	PF3D7_1014100.s2	IMRAS-045	P	Day 0	0.0577544058851149
PF3D7_1014100	conserved Plasmodium protein, unknown function	PF3D7_1014100.s2	IMRAS-049	Mock	Day 0	0.156298626445922
PF3D7_1014100	conserved Plasmodium protein, unknown function	PF3D7_1014100.s2	IMRAS-049	Mock	Day 140	0.194729143023304
PF3D7_1014100	conserved Plasmodium protein, unknown function	PF3D7_1014100.s2	IMRAS-054	Mock	Day 140	0.0466833778805729
PF3D7_1014100	conserved Plasmodium protein, unknown function	PF3D7_1014100.s2	IMRAS-054	Mock	Day 0	0.44474890117789
PF3D7_1014100	conserved Plasmodium protein, unknown function	PF3D7_1014100.s2	IMRAS-057	P	Day 0	0.282906778770863
PF3D7_1014100	conserved Plasmodium protein, unknown function	PF3D7_1014100.s2	IMRAS-057	P	Day 140	0.583392267626893
PF3D7_1014100	conserved Plasmodium protein, unknown function	PF3D7_1014100.s2	IMRAS-060	P	Day 140	-0.0287471601459739
PF3D7_1014100	conserved Plasmodium protein, unknown function	PF3D7_1014100.s2	IMRAS-060	P	Day 0	0.23548807894813
PF3D7_1014100	conserved Plasmodium protein, unknown function	PF3D7_1014100.s2	IMRAS-061	NP	Day 0	0.169160611103074
PF3D7_1014100	conserved Plasmodium protein, unknown function	PF3D7_1014100.s2	IMRAS-061	NP	Day 140	0.20922237463348
PF3D7_1014100	conserved Plasmodium protein, unknown function	PF3D7_1014100.s2	IMRAS-062	Mock	Day 140	0.579784343679039
PF3D7_1014100	conserved Plasmodium protein, unknown function	PF3D7_1014100.s2	IMRAS-062	Mock	Day 0	0.503644922870087
PF3D7_1014100	conserved Plasmodium protein, unknown function	PF3D7_1014100.s2	IMRAS-071	NP	Day 0	0.403537297240529
PF3D7_1014100	conserved Plasmodium protein, unknown function	PF3D7_1014100.s2	IMRAS-071	NP	Day 140	0.1117976270985
PF3D7_1014100	conserved Plasmodium protein, unknown function	PF3D7_1014100.s2	IMRAS-078	P	Day 140	0.808905491400377
PF3D7_1014100	conserved Plasmodium protein, unknown function	PF3D7_1014100.s2	IMRAS-078	P	Day 0	0.918523256683233
PF3D7_1218200	conserved Plasmodium protein, unknown function	PF3D7_1218200.e1s3	IMRAS-002	P	Day 0	-0.235216384201447
PF3D7_1218200	conserved Plasmodium protein, unknown function	PF3D7_1218200.e1s3	IMRAS-002	P	Day 140	-0.0152089295130633
PF3D7_1218200	conserved Plasmodium protein, unknown function	PF3D7_1218200.e1s3	IMRAS-005	NP	Day 140	-0.332602221260958
PF3D7_1218200	conserved Plasmodium protein, unknown function	PF3D7_1218200.e1s3	IMRAS-005	NP	Day 0	-0.262248195924416
PF3D7_1218200	conserved Plasmodium protein, unknown function	PF3D7_1218200.e1s3	IMRAS-021	NP	Day 0	-0.0809939340574655
PF3D7_1218200	conserved Plasmodium protein, unknown function	PF3D7_1218200.e1s3	IMRAS-021	NP	Day 140	-0.0216449940399812
PF3D7_1218200	conserved Plasmodium protein, unknown function	PF3D7_1218200.e1s3	IMRAS-033	NP	Day 140	0.0297473433940532
PF3D7_1218200	conserved Plasmodium protein, unknown function	PF3D7_1218200.e1s3	IMRAS-033	NP	Day 0	-0.00395392054882215
PF3D7_1218200	conserved Plasmodium protein, unknown function	PF3D7_1218200.e1s3	IMRAS-039	P	Day 0	-0.11598250263474
PF3D7_1218200	conserved Plasmodium protein, unknown function	PF3D7_1218200.e1s3	IMRAS-039	P	Day 140	0.00968346203222836
PF3D7_1218200	conserved Plasmodium protein, unknown function	PF3D7_1218200.e1s3	IMRAS-045	P	Day 140	-0.226098585914215
PF3D7_1218200	conserved Plasmodium protein, unknown function	PF3D7_1218200.e1s3	IMRAS-045	P	Day 0	0.0306574828725985
PF3D7_1218200	conserved Plasmodium protein, unknown function	PF3D7_1218200.e1s3	IMRAS-049	Mock	Day 0	-0.063847631379554
PF3D7_1218200	conserved Plasmodium protein, unknown function	PF3D7_1218200.e1s3	IMRAS-049	Mock	Day 140	-0.062658699669349
PF3D7_1218200	conserved Plasmodium protein, unknown function	PF3D7_1218200.e1s3	IMRAS-054	Mock	Day 140	-0.264245718057532
PF3D7_1218200	conserved Plasmodium protein, unknown function	PF3D7_1218200.e1s3	IMRAS-054	Mock	Day 0	-0.321265225498815
PF3D7_1218200	conserved Plasmodium protein, unknown function	PF3D7_1218200.e1s3	IMRAS-057	P	Day 0	-0.0960670593826496
PF3D7_1218200	conserved Plasmodium protein, unknown function	PF3D7_1218200.e1s3	IMRAS-057	P	Day 140	0.0871243824639532
PF3D7_1218200	conserved Plasmodium protein, unknown function	PF3D7_1218200.e1s3	IMRAS-060	P	Day 140	-0.266290138315995
PF3D7_1218200	conserved Plasmodium protein, unknown function	PF3D7_1218200.e1s3	IMRAS-060	P	Day 0	-0.0339570766036026
PF3D7_1218200	conserved Plasmodium protein, unknown function	PF3D7_1218200.e1s3	IMRAS-061	NP	Day 0	-0.201696262536444
PF3D7_1218200	conserved Plasmodium protein, unknown function	PF3D7_1218200.e1s3	IMRAS-061	NP	Day 140	-0.0700757439024802
PF3D7_1218200	conserved Plasmodium protein, unknown function	PF3D7_1218200.e1s3	IMRAS-062	Mock	Day 140	-0.204486965265524
PF3D7_1218200	conserved Plasmodium protein, unknown function	PF3D7_1218200.e1s3	IMRAS-062	Mock	Day 0	-0.209968611332533
PF3D7_1218200	conserved Plasmodium protein, unknown function	PF3D7_1218200.e1s3	IMRAS-071	NP	Day 0	0.14699027084608
PF3D7_1218200	conserved Plasmodium protein, unknown function	PF3D7_1218200.e1s3	IMRAS-071	NP	Day 140	-0.0348024002485747
PF3D7_1218200	conserved Plasmodium protein, unknown function	PF3D7_1218200.e1s3	IMRAS-078	P	Day 140	-0.372891712957268
PF3D7_1218200	conserved Plasmodium protein, unknown function	PF3D7_1218200.e1s3	IMRAS-078	P	Day 0	-0.352917733013754
PF3D7_0619000.1	conserved Plasmodium protein, unknown function	PF3D7_0619000.1.s1	IMRAS-002	P	Day 0	-0.140438159449346
PF3D7_0619000.1	conserved Plasmodium protein, unknown function	PF3D7_0619000.1.s1	IMRAS-002	P	Day 140	0.124431393009459
PF3D7_0619000.1	conserved Plasmodium protein, unknown function	PF3D7_0619000.1.s1	IMRAS-005	NP	Day 140	-0.313065076469124
PF3D7_0619000.1	conserved Plasmodium protein, unknown function	PF3D7_0619000.1.s1	IMRAS-005	NP	Day 0	-0.237937788518238
PF3D7_0619000.1	conserved Plasmodium protein, unknown function	PF3D7_0619000.1.s1	IMRAS-021	NP	Day 0	0.0664482573421914
PF3D7_0619000.1	conserved Plasmodium protein, unknown function	PF3D7_0619000.1.s1	IMRAS-021	NP	Day 140	0.1350476160887
PF3D7_0619000.1	conserved Plasmodium protein, unknown function	PF3D7_0619000.1.s1	IMRAS-033	NP	Day 140	0.0160123179886309
PF3D7_0619000.1	conserved Plasmodium protein, unknown function	PF3D7_0619000.1.s1	IMRAS-033	NP	Day 0	-0.0687530416748299
PF3D7_0619000.1	conserved Plasmodium protein, unknown function	PF3D7_0619000.1.s1	IMRAS-039	P	Day 0	0.890572584332794
PF3D7_0619000.1	conserved Plasmodium protein, unknown function	PF3D7_0619000.1.s1	IMRAS-039	P	Day 140	1.14762556156936
PF3D7_0619000.1	conserved Plasmodium protein, unknown function	PF3D7_0619000.1.s1	IMRAS-045	P	Day 140	-0.328563155357399
PF3D7_0619000.1	conserved Plasmodium protein, unknown function	PF3D7_0619000.1.s1	IMRAS-045	P	Day 0	0.0463523739940204
PF3D7_0619000.1	conserved Plasmodium protein, unknown function	PF3D7_0619000.1.s1	IMRAS-049	Mock	Day 0	0.165570477387741
PF3D7_0619000.1	conserved Plasmodium protein, unknown function	PF3D7_0619000.1.s1	IMRAS-049	Mock	Day 140	0.210925003379318
PF3D7_0619000.1	conserved Plasmodium protein, unknown function	PF3D7_0619000.1.s1	IMRAS-054	Mock	Day 140	-0.18144541300502
PF3D7_0619000.1	conserved Plasmodium protein, unknown function	PF3D7_0619000.1.s1	IMRAS-054	Mock	Day 0	-0.214466466559234
PF3D7_0619000.1	conserved Plasmodium protein, unknown function	PF3D7_0619000.1.s1	IMRAS-057	P	Day 0	0.222959295623069
PF3D7_0619000.1	conserved Plasmodium protein, unknown function	PF3D7_0619000.1.s1	IMRAS-057	P	Day 140	0.252006140539638
PF3D7_0619000.1	conserved Plasmodium protein, unknown function	PF3D7_0619000.1.s1	IMRAS-060	P	Day 140	-0.238680224878557
PF3D7_0619000.1	conserved Plasmodium protein, unknown function	PF3D7_0619000.1.s1	IMRAS-060	P	Day 0	-0.0542116830414248
PF3D7_0619000.1	conserved Plasmodium protein, unknown function	PF3D7_0619000.1.s1	IMRAS-061	NP	Day 0	-0.135628540595141
PF3D7_0619000.1	conserved Plasmodium protein, unknown function	PF3D7_0619000.1.s1	IMRAS-061	NP	Day 140	5.7000992333478e-4
PF3D7_0619000.1	conserved Plasmodium protein, unknown function	PF3D7_0619000.1.s1	IMRAS-062	Mock	Day 140	0.200857137809477
PF3D7_0619000.1	conserved Plasmodium protein, unknown function	PF3D7_0619000.1.s1	IMRAS-062	Mock	Day 0	0.221282256101873
PF3D7_0619000.1	conserved Plasmodium protein, unknown function	PF3D7_0619000.1.s1	IMRAS-071	NP	Day 0	0.222645246290371
PF3D7_0619000.1	conserved Plasmodium protein, unknown function	PF3D7_0619000.1.s1	IMRAS-071	NP	Day 140	-0.0659987253059526
PF3D7_0619000.1	conserved Plasmodium protein, unknown function	PF3D7_0619000.1.s1	IMRAS-078	P	Day 140	-0.31370638940262
PF3D7_0619000.1	conserved Plasmodium protein, unknown function	PF3D7_0619000.1.s1	IMRAS-078	P	Day 0	-0.221884698283208
PF3D7_0302200	cytoadherence linked asexual protein 3.2 (CLAG3.2)	PF3D7_0302200.e8	IMRAS-002	P	Day 0	-0.31767854439342
PF3D7_0302200	cytoadherence linked asexual protein 3.2 (CLAG3.2)	PF3D7_0302200.e8	IMRAS-002	P	Day 140	-0.0941700718585743
PF3D7_0302200	cytoadherence linked asexual protein 3.2 (CLAG3.2)	PF3D7_0302200.e8	IMRAS-005	NP	Day 140	-0.338719665229293
PF3D7_0302200	cytoadherence linked asexual protein 3.2 (CLAG3.2)	PF3D7_0302200.e8	IMRAS-005	NP	Day 0	-0.258481366001497
PF3D7_0302200	cytoadherence linked asexual protein 3.2 (CLAG3.2)	PF3D7_0302200.e8	IMRAS-021	NP	Day 0	-0.0594224422066443
PF3D7_0302200	cytoadherence linked asexual protein 3.2 (CLAG3.2)	PF3D7_0302200.e8	IMRAS-021	NP	Day 140	-0.107466166321869
PF3D7_0302200	cytoadherence linked asexual protein 3.2 (CLAG3.2)	PF3D7_0302200.e8	IMRAS-033	NP	Day 140	0.0485517448321104
PF3D7_0302200	cytoadherence linked asexual protein 3.2 (CLAG3.2)	PF3D7_0302200.e8	IMRAS-033	NP	Day 0	-0.0764664203331904
PF3D7_0302200	cytoadherence linked asexual protein 3.2 (CLAG3.2)	PF3D7_0302200.e8	IMRAS-039	P	Day 0	-0.0550651272175156
PF3D7_0302200	cytoadherence linked asexual protein 3.2 (CLAG3.2)	PF3D7_0302200.e8	IMRAS-039	P	Day 140	-0.0360683460726321
PF3D7_0302200	cytoadherence linked asexual protein 3.2 (CLAG3.2)	PF3D7_0302200.e8	IMRAS-045	P	Day 140	-0.400025517914024
PF3D7_0302200	cytoadherence linked asexual protein 3.2 (CLAG3.2)	PF3D7_0302200.e8	IMRAS-045	P	Day 0	-0.0221996334234866
PF3D7_0302200	cytoadherence linked asexual protein 3.2 (CLAG3.2)	PF3D7_0302200.e8	IMRAS-049	Mock	Day 0	0.13143609041958
PF3D7_0302200	cytoadherence linked asexual protein 3.2 (CLAG3.2)	PF3D7_0302200.e8	IMRAS-049	Mock	Day 140	0.162658302114981
PF3D7_0302200	cytoadherence linked asexual protein 3.2 (CLAG3.2)	PF3D7_0302200.e8	IMRAS-054	Mock	Day 140	-0.292246832151163
PF3D7_0302200	cytoadherence linked asexual protein 3.2 (CLAG3.2)	PF3D7_0302200.e8	IMRAS-054	Mock	Day 0	-0.185986366863395
PF3D7_0302200	cytoadherence linked asexual protein 3.2 (CLAG3.2)	PF3D7_0302200.e8	IMRAS-057	P	Day 0	-0.0691000117823801
PF3D7_0302200	cytoadherence linked asexual protein 3.2 (CLAG3.2)	PF3D7_0302200.e8	IMRAS-057	P	Day 140	-0.126212638900869
PF3D7_0302200	cytoadherence linked asexual protein 3.2 (CLAG3.2)	PF3D7_0302200.e8	IMRAS-060	P	Day 140	-0.320098538209781
PF3D7_0302200	cytoadherence linked asexual protein 3.2 (CLAG3.2)	PF3D7_0302200.e8	IMRAS-060	P	Day 0	-0.135049960163853
PF3D7_0302200	cytoadherence linked asexual protein 3.2 (CLAG3.2)	PF3D7_0302200.e8	IMRAS-061	NP	Day 0	-0.1246782410346
PF3D7_0302200	cytoadherence linked asexual protein 3.2 (CLAG3.2)	PF3D7_0302200.e8	IMRAS-061	NP	Day 140	0.037694035942873703
PF3D7_0302200	cytoadherence linked asexual protein 3.2 (CLAG3.2)	PF3D7_0302200.e8	IMRAS-062	Mock	Day 140	-0.251029551202553
PF3D7_0302200	cytoadherence linked asexual protein 3.2 (CLAG3.2)	PF3D7_0302200.e8	IMRAS-062	Mock	Day 0	-0.229212376993873
PF3D7_0302200	cytoadherence linked asexual protein 3.2 (CLAG3.2)	PF3D7_0302200.e8	IMRAS-071	NP	Day 0	0.437249120506982
PF3D7_0302200	cytoadherence linked asexual protein 3.2 (CLAG3.2)	PF3D7_0302200.e8	IMRAS-071	NP	Day 140	-0.0426168221321781
PF3D7_0302200	cytoadherence linked asexual protein 3.2 (CLAG3.2)	PF3D7_0302200.e8	IMRAS-078	P	Day 140	-0.400232233126427
PF3D7_0302200	cytoadherence linked asexual protein 3.2 (CLAG3.2)	PF3D7_0302200.e8	IMRAS-078	P	Day 0	-0.30884792410758
PF3D7_0921400	Fe-S-cluster redox enzyme, putative (NifU)	PF3D7_0921400.e1	IMRAS-002	P	Day 0	-0.209837537834527
PF3D7_0921400	Fe-S-cluster redox enzyme, putative (NifU)	PF3D7_0921400.e1	IMRAS-002	P	Day 140	-0.0630374546036787
PF3D7_0921400	Fe-S-cluster redox enzyme, putative (NifU)	PF3D7_0921400.e1	IMRAS-005	NP	Day 140	-0.302398151417268
PF3D7_0921400	Fe-S-cluster redox enzyme, putative (NifU)	PF3D7_0921400.e1	IMRAS-005	NP	Day 0	-0.273608058088964
PF3D7_0921400	Fe-S-cluster redox enzyme, putative (NifU)	PF3D7_0921400.e1	IMRAS-021	NP	Day 0	-0.138529914083509
PF3D7_0921400	Fe-S-cluster redox enzyme, putative (NifU)	PF3D7_0921400.e1	IMRAS-021	NP	Day 140	-0.109247638094915
PF3D7_0921400	Fe-S-cluster redox enzyme, putative (NifU)	PF3D7_0921400.e1	IMRAS-033	NP	Day 140	-0.0783007188774025
PF3D7_0921400	Fe-S-cluster redox enzyme, putative (NifU)	PF3D7_0921400.e1	IMRAS-033	NP	Day 0	-0.181323734152299
PF3D7_0921400	Fe-S-cluster redox enzyme, putative (NifU)	PF3D7_0921400.e1	IMRAS-039	P	Day 0	-0.134261940307097
PF3D7_0921400	Fe-S-cluster redox enzyme, putative (NifU)	PF3D7_0921400.e1	IMRAS-039	P	Day 140	-0.161750161361722
PF3D7_0921400	Fe-S-cluster redox enzyme, putative (NifU)	PF3D7_0921400.e1	IMRAS-045	P	Day 140	-0.491933177095751
PF3D7_0921400	Fe-S-cluster redox enzyme, putative (NifU)	PF3D7_0921400.e1	IMRAS-045	P	Day 0	-0.0899722223129409
PF3D7_0921400	Fe-S-cluster redox enzyme, putative (NifU)	PF3D7_0921400.e1	IMRAS-049	Mock	Day 0	-0.0322329930861738
PF3D7_0921400	Fe-S-cluster redox enzyme, putative (NifU)	PF3D7_0921400.e1	IMRAS-049	Mock	Day 140	0.0581682491931428
PF3D7_0921400	Fe-S-cluster redox enzyme, putative (NifU)	PF3D7_0921400.e1	IMRAS-054	Mock	Day 140	-0.219626159986083
PF3D7_0921400	Fe-S-cluster redox enzyme, putative (NifU)	PF3D7_0921400.e1	IMRAS-054	Mock	Day 0	-0.130659292830018
PF3D7_0921400	Fe-S-cluster redox enzyme, putative (NifU)	PF3D7_0921400.e1	IMRAS-057	P	Day 0	-0.0802459487542659
PF3D7_0921400	Fe-S-cluster redox enzyme, putative (NifU)	PF3D7_0921400.e1	IMRAS-057	P	Day 140	-0.149621690185683
PF3D7_0921400	Fe-S-cluster redox enzyme, putative (NifU)	PF3D7_0921400.e1	IMRAS-060	P	Day 140	-0.315031111008672
PF3D7_0921400	Fe-S-cluster redox enzyme, putative (NifU)	PF3D7_0921400.e1	IMRAS-060	P	Day 0	-0.144971628183047
PF3D7_0921400	Fe-S-cluster redox enzyme, putative (NifU)	PF3D7_0921400.e1	IMRAS-061	NP	Day 0	-0.21035245875043
PF3D7_0921400	Fe-S-cluster redox enzyme, putative (NifU)	PF3D7_0921400.e1	IMRAS-061	NP	Day 140	-0.0730707523289311
PF3D7_0921400	Fe-S-cluster redox enzyme, putative (NifU)	PF3D7_0921400.e1	IMRAS-062	Mock	Day 140	-0.384105362911679
PF3D7_0921400	Fe-S-cluster redox enzyme, putative (NifU)	PF3D7_0921400.e1	IMRAS-062	Mock	Day 0	-0.266147387272797
PF3D7_0921400	Fe-S-cluster redox enzyme, putative (NifU)	PF3D7_0921400.e1	IMRAS-071	NP	Day 0	0.450722663501757
PF3D7_0921400	Fe-S-cluster redox enzyme, putative (NifU)	PF3D7_0921400.e1	IMRAS-071	NP	Day 140	-0.0360498668553859
PF3D7_0921400	Fe-S-cluster redox enzyme, putative (NifU)	PF3D7_0921400.e1	IMRAS-078	P	Day 140	-0.479887046565871
PF3D7_0921400	Fe-S-cluster redox enzyme, putative (NifU)	PF3D7_0921400.e1	IMRAS-078	P	Day 0	-0.437040368303631
PF3D7_0110600	phosphatidylinositol-4-phosphate 5-kinase (PIP5K)	PF3D7_0110600.e3	IMRAS-002	P	Day 0	-0.301270787871807
PF3D7_0110600	phosphatidylinositol-4-phosphate 5-kinase (PIP5K)	PF3D7_0110600.e3	IMRAS-002	P	Day 140	-0.163731454223152
PF3D7_0110600	phosphatidylinositol-4-phosphate 5-kinase (PIP5K)	PF3D7_0110600.e3	IMRAS-005	NP	Day 140	-0.18508271539117
PF3D7_0110600	phosphatidylinositol-4-phosphate 5-kinase (PIP5K)	PF3D7_0110600.e3	IMRAS-005	NP	Day 0	-0.144596607270143
PF3D7_0110600	phosphatidylinositol-4-phosphate 5-kinase (PIP5K)	PF3D7_0110600.e3	IMRAS-021	NP	Day 0	1.42509376507545
PF3D7_0110600	phosphatidylinositol-4-phosphate 5-kinase (PIP5K)	PF3D7_0110600.e3	IMRAS-021	NP	Day 140	1.64008339762024
PF3D7_0110600	phosphatidylinositol-4-phosphate 5-kinase (PIP5K)	PF3D7_0110600.e3	IMRAS-033	NP	Day 140	-0.0681368761600183
PF3D7_0110600	phosphatidylinositol-4-phosphate 5-kinase (PIP5K)	PF3D7_0110600.e3	IMRAS-033	NP	Day 0	-0.131646606587694
PF3D7_0110600	phosphatidylinositol-4-phosphate 5-kinase (PIP5K)	PF3D7_0110600.e3	IMRAS-039	P	Day 0	-0.144474362766406
PF3D7_0110600	phosphatidylinositol-4-phosphate 5-kinase (PIP5K)	PF3D7_0110600.e3	IMRAS-039	P	Day 140	-0.103182541931169
PF3D7_0110600	phosphatidylinositol-4-phosphate 5-kinase (PIP5K)	PF3D7_0110600.e3	IMRAS-045	P	Day 140	-0.427907299529886
PF3D7_0110600	phosphatidylinositol-4-phosphate 5-kinase (PIP5K)	PF3D7_0110600.e3	IMRAS-045	P	Day 0	-0.049372600871223
PF3D7_0110600	phosphatidylinositol-4-phosphate 5-kinase (PIP5K)	PF3D7_0110600.e3	IMRAS-049	Mock	Day 0	-0.108411059282977
PF3D7_0110600	phosphatidylinositol-4-phosphate 5-kinase (PIP5K)	PF3D7_0110600.e3	IMRAS-049	Mock	Day 140	-0.0413001172108292
PF3D7_0110600	phosphatidylinositol-4-phosphate 5-kinase (PIP5K)	PF3D7_0110600.e3	IMRAS-054	Mock	Day 140	-0.296390525878339
PF3D7_0110600	phosphatidylinositol-4-phosphate 5-kinase (PIP5K)	PF3D7_0110600.e3	IMRAS-054	Mock	Day 0	-0.247386911527537
PF3D7_0110600	phosphatidylinositol-4-phosphate 5-kinase (PIP5K)	PF3D7_0110600.e3	IMRAS-057	P	Day 0	-0.143137116688923
PF3D7_0110600	phosphatidylinositol-4-phosphate 5-kinase (PIP5K)	PF3D7_0110600.e3	IMRAS-057	P	Day 140	-0.0886403320857685
PF3D7_0110600	phosphatidylinositol-4-phosphate 5-kinase (PIP5K)	PF3D7_0110600.e3	IMRAS-060	P	Day 140	-0.377047609162471
PF3D7_0110600	phosphatidylinositol-4-phosphate 5-kinase (PIP5K)	PF3D7_0110600.e3	IMRAS-060	P	Day 0	-0.146329885029855
PF3D7_0110600	phosphatidylinositol-4-phosphate 5-kinase (PIP5K)	PF3D7_0110600.e3	IMRAS-061	NP	Day 0	-0.206017868486539
PF3D7_0110600	phosphatidylinositol-4-phosphate 5-kinase (PIP5K)	PF3D7_0110600.e3	IMRAS-061	NP	Day 140	-0.0422224791323451
PF3D7_0110600	phosphatidylinositol-4-phosphate 5-kinase (PIP5K)	PF3D7_0110600.e3	IMRAS-062	Mock	Day 140	-0.145593276211955
PF3D7_0110600	phosphatidylinositol-4-phosphate 5-kinase (PIP5K)	PF3D7_0110600.e3	IMRAS-062	Mock	Day 0	-0.0996038054856641
PF3D7_0110600	phosphatidylinositol-4-phosphate 5-kinase (PIP5K)	PF3D7_0110600.e3	IMRAS-071	NP	Day 0	0.406199588161909
PF3D7_0110600	phosphatidylinositol-4-phosphate 5-kinase (PIP5K)	PF3D7_0110600.e3	IMRAS-071	NP	Day 140	-0.0344907020641738
PF3D7_0110600	phosphatidylinositol-4-phosphate 5-kinase (PIP5K)	PF3D7_0110600.e3	IMRAS-078	P	Day 140	0.197062575300061
PF3D7_0110600	phosphatidylinositol-4-phosphate 5-kinase (PIP5K)	PF3D7_0110600.e3	IMRAS-078	P	Day 0	0.227172439398922
PF3D7_0622800	leucyl tRNA synthase	PF3D7_0622800.s2	IMRAS-002	P	Day 0	-0.270144717504399
PF3D7_0622800	leucyl tRNA synthase	PF3D7_0622800.s2	IMRAS-002	P	Day 140	-0.221358271805208
PF3D7_0622800	leucyl tRNA synthase	PF3D7_0622800.s2	IMRAS-005	NP	Day 140	-0.438839307636952
PF3D7_0622800	leucyl tRNA synthase	PF3D7_0622800.s2	IMRAS-005	NP	Day 0	-0.273608058088964
PF3D7_0622800	leucyl tRNA synthase	PF3D7_0622800.s2	IMRAS-021	NP	Day 0	-0.279268181432744
PF3D7_0622800	leucyl tRNA synthase	PF3D7_0622800.s2	IMRAS-021	NP	Day 140	-0.177380806361361
PF3D7_0622800	leucyl tRNA synthase	PF3D7_0622800.s2	IMRAS-033	NP	Day 140	-0.21614427367127
PF3D7_0622800	leucyl tRNA synthase	PF3D7_0622800.s2	IMRAS-033	NP	Day 0	-0.263597737181842
PF3D7_0622800	leucyl tRNA synthase	PF3D7_0622800.s2	IMRAS-039	P	Day 0	-0.181202396017506
PF3D7_0622800	leucyl tRNA synthase	PF3D7_0622800.s2	IMRAS-039	P	Day 140	-0.285553116934596
PF3D7_0622800	leucyl tRNA synthase	PF3D7_0622800.s2	IMRAS-045	P	Day 140	1.59630673091103
PF3D7_0622800	leucyl tRNA synthase	PF3D7_0622800.s2	IMRAS-045	P	Day 0	1.94905113908604
PF3D7_0622800	leucyl tRNA synthase	PF3D7_0622800.s2	IMRAS-049	Mock	Day 0	0.0896715806986794
PF3D7_0622800	leucyl tRNA synthase	PF3D7_0622800.s2	IMRAS-049	Mock	Day 140	0.0506099081806468
PF3D7_0622800	leucyl tRNA synthase	PF3D7_0622800.s2	IMRAS-054	Mock	Day 140	-0.150486459752623
PF3D7_0622800	leucyl tRNA synthase	PF3D7_0622800.s2	IMRAS-054	Mock	Day 0	-0.172689544249936
PF3D7_0622800	leucyl tRNA synthase	PF3D7_0622800.s2	IMRAS-057	P	Day 0	-0.180131324171125
PF3D7_0622800	leucyl tRNA synthase	PF3D7_0622800.s2	IMRAS-057	P	Day 140	-0.0983153931235492
PF3D7_0622800	leucyl tRNA synthase	PF3D7_0622800.s2	IMRAS-060	P	Day 140	-0.293940170920836
PF3D7_0622800	leucyl tRNA synthase	PF3D7_0622800.s2	IMRAS-060	P	Day 0	-0.0960318587360511
PF3D7_0622800	leucyl tRNA synthase	PF3D7_0622800.s2	IMRAS-061	NP	Day 0	-0.112457692324201
PF3D7_0622800	leucyl tRNA synthase	PF3D7_0622800.s2	IMRAS-061	NP	Day 140	-0.155744560000326
PF3D7_0622800	leucyl tRNA synthase	PF3D7_0622800.s2	IMRAS-062	Mock	Day 140	1.40554183956811
PF3D7_0622800	leucyl tRNA synthase	PF3D7_0622800.s2	IMRAS-062	Mock	Day 0	1.44450836428087
PF3D7_0622800	leucyl tRNA synthase	PF3D7_0622800.s2	IMRAS-071	NP	Day 0	0.0898463637424722
PF3D7_0622800	leucyl tRNA synthase	PF3D7_0622800.s2	IMRAS-071	NP	Day 140	-0.0470114579437908
PF3D7_0622800	leucyl tRNA synthase	PF3D7_0622800.s2	IMRAS-078	P	Day 140	0.794136891124147
PF3D7_0622800	leucyl tRNA synthase	PF3D7_0622800.s2	IMRAS-078	P	Day 0	0.890856514066973
PF3D7_0526500	conserved Plasmodium protein, unknown function	PF3D7_0526500.s1	IMRAS-002	P	Day 0	-0.465235732807278
PF3D7_0526500	conserved Plasmodium protein, unknown function	PF3D7_0526500.s1	IMRAS-002	P	Day 140	-0.325423603836636
PF3D7_0526500	conserved Plasmodium protein, unknown function	PF3D7_0526500.s1	IMRAS-005	NP	Day 140	-0.393560479205034
PF3D7_0526500	conserved Plasmodium protein, unknown function	PF3D7_0526500.s1	IMRAS-005	NP	Day 0	-0.286975281826793
PF3D7_0526500	conserved Plasmodium protein, unknown function	PF3D7_0526500.s1	IMRAS-021	NP	Day 0	-0.177280625694811
PF3D7_0526500	conserved Plasmodium protein, unknown function	PF3D7_0526500.s1	IMRAS-021	NP	Day 140	-0.134422016655369
PF3D7_0526500	conserved Plasmodium protein, unknown function	PF3D7_0526500.s1	IMRAS-033	NP	Day 140	0.548363225645334
PF3D7_0526500	conserved Plasmodium protein, unknown function	PF3D7_0526500.s1	IMRAS-033	NP	Day 0	0.869589106584975
PF3D7_0526500	conserved Plasmodium protein, unknown function	PF3D7_0526500.s1	IMRAS-039	P	Day 0	-0.147236257575793
PF3D7_0526500	conserved Plasmodium protein, unknown function	PF3D7_0526500.s1	IMRAS-039	P	Day 140	-0.197509924479322
PF3D7_0526500	conserved Plasmodium protein, unknown function	PF3D7_0526500.s1	IMRAS-045	P	Day 140	-0.33393632745625
PF3D7_0526500	conserved Plasmodium protein, unknown function	PF3D7_0526500.s1	IMRAS-045	P	Day 0	-0.0379269755752389
PF3D7_0526500	conserved Plasmodium protein, unknown function	PF3D7_0526500.s1	IMRAS-049	Mock	Day 0	0.181654200722818
PF3D7_0526500	conserved Plasmodium protein, unknown function	PF3D7_0526500.s1	IMRAS-049	Mock	Day 140	0.13656747381944
PF3D7_0526500	conserved Plasmodium protein, unknown function	PF3D7_0526500.s1	IMRAS-054	Mock	Day 140	-0.213409752641098
PF3D7_0526500	conserved Plasmodium protein, unknown function	PF3D7_0526500.s1	IMRAS-054	Mock	Day 0	-0.199406882625716
PF3D7_0526500	conserved Plasmodium protein, unknown function	PF3D7_0526500.s1	IMRAS-057	P	Day 0	-0.147526658739197
PF3D7_0526500	conserved Plasmodium protein, unknown function	PF3D7_0526500.s1	IMRAS-057	P	Day 140	-0.135377487345094
PF3D7_0526500	conserved Plasmodium protein, unknown function	PF3D7_0526500.s1	IMRAS-060	P	Day 140	-0.15525882592725
PF3D7_0526500	conserved Plasmodium protein, unknown function	PF3D7_0526500.s1	IMRAS-060	P	Day 0	0.0823257286782404
PF3D7_0526500	conserved Plasmodium protein, unknown function	PF3D7_0526500.s1	IMRAS-061	NP	Day 0	0.0855856895440255
PF3D7_0526500	conserved Plasmodium protein, unknown function	PF3D7_0526500.s1	IMRAS-061	NP	Day 140	0.147778954505617
PF3D7_0526500	conserved Plasmodium protein, unknown function	PF3D7_0526500.s1	IMRAS-062	Mock	Day 140	-0.215982604103353
PF3D7_0526500	conserved Plasmodium protein, unknown function	PF3D7_0526500.s1	IMRAS-062	Mock	Day 0	-0.116367335164314
PF3D7_0526500	conserved Plasmodium protein, unknown function	PF3D7_0526500.s1	IMRAS-071	NP	Day 0	0.872963362684752
PF3D7_0526500	conserved Plasmodium protein, unknown function	PF3D7_0526500.s1	IMRAS-071	NP	Day 140	0.567922926652312
PF3D7_0526500	conserved Plasmodium protein, unknown function	PF3D7_0526500.s1	IMRAS-078	P	Day 140	-0.0149586646144115
PF3D7_0526500	conserved Plasmodium protein, unknown function	PF3D7_0526500.s1	IMRAS-078	P	Day 0	0.0538269908721958
PF3D7_1449400	DNA replication related protein, putative	PF3D7_1449400.e2s1	IMRAS-002	P	Day 0	-0.342645459909996
PF3D7_1449400	DNA replication related protein, putative	PF3D7_1449400.e2s1	IMRAS-002	P	Day 140	-0.156795407012776
PF3D7_1449400	DNA replication related protein, putative	PF3D7_1449400.e2s1	IMRAS-005	NP	Day 140	-0.40421296452732
PF3D7_1449400	DNA replication related protein, putative	PF3D7_1449400.e2s1	IMRAS-005	NP	Day 0	-0.21220751342482
PF3D7_1449400	DNA replication related protein, putative	PF3D7_1449400.e2s1	IMRAS-021	NP	Day 0	-0.287007022160306
PF3D7_1449400	DNA replication related protein, putative	PF3D7_1449400.e2s1	IMRAS-021	NP	Day 140	-0.199349613038459
PF3D7_1449400	DNA replication related protein, putative	PF3D7_1449400.e2s1	IMRAS-033	NP	Day 140	-0.186524173381603
PF3D7_1449400	DNA replication related protein, putative	PF3D7_1449400.e2s1	IMRAS-033	NP	Day 0	-0.151563334162812
PF3D7_1449400	DNA replication related protein, putative	PF3D7_1449400.e2s1	IMRAS-039	P	Day 0	-0.0462006136702229
PF3D7_1449400	DNA replication related protein, putative	PF3D7_1449400.e2s1	IMRAS-039	P	Day 140	0.233109455979491
PF3D7_1449400	DNA replication related protein, putative	PF3D7_1449400.e2s1	IMRAS-045	P	Day 140	-0.479970463107056
PF3D7_1449400	DNA replication related protein, putative	PF3D7_1449400.e2s1	IMRAS-045	P	Day 0	-0.249450436320137
PF3D7_1449400	DNA replication related protein, putative	PF3D7_1449400.e2s1	IMRAS-049	Mock	Day 0	0.234154261883985
PF3D7_1449400	DNA replication related protein, putative	PF3D7_1449400.e2s1	IMRAS-049	Mock	Day 140	0.257629036836759
PF3D7_1449400	DNA replication related protein, putative	PF3D7_1449400.e2s1	IMRAS-054	Mock	Day 140	-0.184642168225883
PF3D7_1449400	DNA replication related protein, putative	PF3D7_1449400.e2s1	IMRAS-054	Mock	Day 0	-0.224340174765469
PF3D7_1449400	DNA replication related protein, putative	PF3D7_1449400.e2s1	IMRAS-057	P	Day 0	-0.138032807454262
PF3D7_1449400	DNA replication related protein, putative	PF3D7_1449400.e2s1	IMRAS-057	P	Day 140	-0.0120829954794708
PF3D7_1449400	DNA replication related protein, putative	PF3D7_1449400.e2s1	IMRAS-060	P	Day 140	-0.205949589490734
PF3D7_1449400	DNA replication related protein, putative	PF3D7_1449400.e2s1	IMRAS-060	P	Day 0	0.0415511983550036
PF3D7_1449400	DNA replication related protein, putative	PF3D7_1449400.e2s1	IMRAS-061	NP	Day 0	-0.11787627161752
PF3D7_1449400	DNA replication related protein, putative	PF3D7_1449400.e2s1	IMRAS-061	NP	Day 140	-0.130565997004329
PF3D7_1449400	DNA replication related protein, putative	PF3D7_1449400.e2s1	IMRAS-062	Mock	Day 140	0.499471523012366
PF3D7_1449400	DNA replication related protein, putative	PF3D7_1449400.e2s1	IMRAS-062	Mock	Day 0	0.456956198543674
PF3D7_1449400	DNA replication related protein, putative	PF3D7_1449400.e2s1	IMRAS-071	NP	Day 0	0.0420327238428708
PF3D7_1449400	DNA replication related protein, putative	PF3D7_1449400.e2s1	IMRAS-071	NP	Day 140	-0.124175863732612
PF3D7_1449400	DNA replication related protein, putative	PF3D7_1449400.e2s1	IMRAS-078	P	Day 140	-0.269403162785787
PF3D7_1449400	DNA replication related protein, putative	PF3D7_1449400.e2s1	IMRAS-078	P	Day 0	-0.149128355847894
PF3D7_0516900	60S ribosomal protein L8, putative	PF3D7_0516900.e2	IMRAS-002	P	Day 0	-0.597786463586155
PF3D7_0516900	60S ribosomal protein L8, putative	PF3D7_0516900.e2	IMRAS-002	P	Day 140	-0.484573591181265
PF3D7_0516900	60S ribosomal protein L8, putative	PF3D7_0516900.e2	IMRAS-005	NP	Day 140	-0.499224406163176
PF3D7_0516900	60S ribosomal protein L8, putative	PF3D7_0516900.e2	IMRAS-005	NP	Day 0	-0.390353021672102
PF3D7_0516900	60S ribosomal protein L8, putative	PF3D7_0516900.e2	IMRAS-021	NP	Day 0	-0.258636848660615
PF3D7_0516900	60S ribosomal protein L8, putative	PF3D7_0516900.e2	IMRAS-021	NP	Day 140	-0.271321017018755
PF3D7_0516900	60S ribosomal protein L8, putative	PF3D7_0516900.e2	IMRAS-033	NP	Day 140	-0.346557761396078
PF3D7_0516900	60S ribosomal protein L8, putative	PF3D7_0516900.e2	IMRAS-033	NP	Day 0	-0.366766490066194
PF3D7_0516900	60S ribosomal protein L8, putative	PF3D7_0516900.e2	IMRAS-039	P	Day 0	-0.19256865096745
PF3D7_0516900	60S ribosomal protein L8, putative	PF3D7_0516900.e2	IMRAS-039	P	Day 140	-0.256248892631795
PF3D7_0516900	60S ribosomal protein L8, putative	PF3D7_0516900.e2	IMRAS-045	P	Day 140	-0.676193951418703
PF3D7_0516900	60S ribosomal protein L8, putative	PF3D7_0516900.e2	IMRAS-045	P	Day 0	-0.405812987321386
PF3D7_0516900	60S ribosomal protein L8, putative	PF3D7_0516900.e2	IMRAS-049	Mock	Day 0	-0.129801389305813
PF3D7_0516900	60S ribosomal protein L8, putative	PF3D7_0516900.e2	IMRAS-049	Mock	Day 140	-0.0703640502321399
PF3D7_0516900	60S ribosomal protein L8, putative	PF3D7_0516900.e2	IMRAS-054	Mock	Day 140	-0.391068428214432
PF3D7_0516900	60S ribosomal protein L8, putative	PF3D7_0516900.e2	IMRAS-054	Mock	Day 0	-0.610952983385969
PF3D7_0516900	60S ribosomal protein L8, putative	PF3D7_0516900.e2	IMRAS-057	P	Day 0	-0.0539136079677043
PF3D7_0516900	60S ribosomal protein L8, putative	PF3D7_0516900.e2	IMRAS-057	P	Day 140	0.0271221438701215
PF3D7_0516900	60S ribosomal protein L8, putative	PF3D7_0516900.e2	IMRAS-060	P	Day 140	-0.417749946105635
PF3D7_0516900	60S ribosomal protein L8, putative	PF3D7_0516900.e2	IMRAS-060	P	Day 0	-0.125196059421723
PF3D7_0516900	60S ribosomal protein L8, putative	PF3D7_0516900.e2	IMRAS-061	NP	Day 0	-0.152211424790744
PF3D7_0516900	60S ribosomal protein L8, putative	PF3D7_0516900.e2	IMRAS-061	NP	Day 140	-0.234029316948384
PF3D7_0516900	60S ribosomal protein L8, putative	PF3D7_0516900.e2	IMRAS-062	Mock	Day 140	-0.372802713846179
PF3D7_0516900	60S ribosomal protein L8, putative	PF3D7_0516900.e2	IMRAS-062	Mock	Day 0	-0.242952433620175
PF3D7_0516900	60S ribosomal protein L8, putative	PF3D7_0516900.e2	IMRAS-071	NP	Day 0	-0.0905492542006847
PF3D7_0516900	60S ribosomal protein L8, putative	PF3D7_0516900.e2	IMRAS-071	NP	Day 140	-0.254599392106394
PF3D7_0516900	60S ribosomal protein L8, putative	PF3D7_0516900.e2	IMRAS-078	P	Day 140	-0.394934044869645
PF3D7_0516900	60S ribosomal protein L8, putative	PF3D7_0516900.e2	IMRAS-078	P	Day 0	-0.298505979886121
PF3D7_1223600	conserved Plasmodium protein, unknown function	PF3D7_1223600.e1	IMRAS-002	P	Day 0	1.16302587253442
PF3D7_1223600	conserved Plasmodium protein, unknown function	PF3D7_1223600.e1	IMRAS-002	P	Day 140	1.36390570108106
PF3D7_1223600	conserved Plasmodium protein, unknown function	PF3D7_1223600.e1	IMRAS-005	NP	Day 140	-0.226074656237323
PF3D7_1223600	conserved Plasmodium protein, unknown function	PF3D7_1223600.e1	IMRAS-005	NP	Day 0	-0.0758636458533299
PF3D7_1223600	conserved Plasmodium protein, unknown function	PF3D7_1223600.e1	IMRAS-021	NP	Day 0	1.66412454193891
PF3D7_1223600	conserved Plasmodium protein, unknown function	PF3D7_1223600.e1	IMRAS-021	NP	Day 140	1.85799999007883
PF3D7_1223600	conserved Plasmodium protein, unknown function	PF3D7_1223600.e1	IMRAS-033	NP	Day 140	2.53657101661888
PF3D7_1223600	conserved Plasmodium protein, unknown function	PF3D7_1223600.e1	IMRAS-033	NP	Day 0	2.4212315341061
PF3D7_1223600	conserved Plasmodium protein, unknown function	PF3D7_1223600.e1	IMRAS-039	P	Day 0	0.708986890298721
PF3D7_1223600	conserved Plasmodium protein, unknown function	PF3D7_1223600.e1	IMRAS-039	P	Day 140	0.764153922823166
PF3D7_1223600	conserved Plasmodium protein, unknown function	PF3D7_1223600.e1	IMRAS-045	P	Day 140	0.0325163824742347
PF3D7_1223600	conserved Plasmodium protein, unknown function	PF3D7_1223600.e1	IMRAS-045	P	Day 0	0.207346405230421
PF3D7_1223600	conserved Plasmodium protein, unknown function	PF3D7_1223600.e1	IMRAS-049	Mock	Day 0	0.430375203071302
PF3D7_1223600	conserved Plasmodium protein, unknown function	PF3D7_1223600.e1	IMRAS-049	Mock	Day 140	0.424084922416913
PF3D7_1223600	conserved Plasmodium protein, unknown function	PF3D7_1223600.e1	IMRAS-054	Mock	Day 140	1.26157882857777
PF3D7_1223600	conserved Plasmodium protein, unknown function	PF3D7_1223600.e1	IMRAS-054	Mock	Day 0	2.45596872556374
PF3D7_1223600	conserved Plasmodium protein, unknown function	PF3D7_1223600.e1	IMRAS-057	P	Day 0	0.141646872535325
PF3D7_1223600	conserved Plasmodium protein, unknown function	PF3D7_1223600.e1	IMRAS-057	P	Day 140	0.250247828267279
PF3D7_1223600	conserved Plasmodium protein, unknown function	PF3D7_1223600.e1	IMRAS-060	P	Day 140	0.301948127595532
PF3D7_1223600	conserved Plasmodium protein, unknown function	PF3D7_1223600.e1	IMRAS-060	P	Day 0	0.618538581803017
PF3D7_1223600	conserved Plasmodium protein, unknown function	PF3D7_1223600.e1	IMRAS-061	NP	Day 0	0.761888501803607
PF3D7_1223600	conserved Plasmodium protein, unknown function	PF3D7_1223600.e1	IMRAS-061	NP	Day 140	0.741632232609019
PF3D7_1223600	conserved Plasmodium protein, unknown function	PF3D7_1223600.e1	IMRAS-062	Mock	Day 140	2.60286795679208
PF3D7_1223600	conserved Plasmodium protein, unknown function	PF3D7_1223600.e1	IMRAS-062	Mock	Day 0	2.54287674131244
PF3D7_1223600	conserved Plasmodium protein, unknown function	PF3D7_1223600.e1	IMRAS-071	NP	Day 0	0.487893146588616
PF3D7_1223600	conserved Plasmodium protein, unknown function	PF3D7_1223600.e1	IMRAS-071	NP	Day 140	0.175964695968247
PF3D7_1223600	conserved Plasmodium protein, unknown function	PF3D7_1223600.e1	IMRAS-078	P	Day 140	-0.0670949874926716
PF3D7_1223600	conserved Plasmodium protein, unknown function	PF3D7_1223600.e1	IMRAS-078	P	Day 0	0.015908061343934
PF3D7_0323600	conserved Plasmodium protein, unknown function	PF3D7_0323600.e1	IMRAS-002	P	Day 0	0.102653254554937
PF3D7_0323600	conserved Plasmodium protein, unknown function	PF3D7_0323600.e1	IMRAS-002	P	Day 140	0.221450060896432
PF3D7_0323600	conserved Plasmodium protein, unknown function	PF3D7_0323600.e1	IMRAS-005	NP	Day 140	-0.276723229405404
PF3D7_0323600	conserved Plasmodium protein, unknown function	PF3D7_0323600.e1	IMRAS-005	NP	Day 0	-0.158569549822747
PF3D7_0323600	conserved Plasmodium protein, unknown function	PF3D7_0323600.e1	IMRAS-021	NP	Day 0	-0.030653387689906
PF3D7_0323600	conserved Plasmodium protein, unknown function	PF3D7_0323600.e1	IMRAS-021	NP	Day 140	-0.0339997954689597
PF3D7_0323600	conserved Plasmodium protein, unknown function	PF3D7_0323600.e1	IMRAS-033	NP	Day 140	0.00535721016950852
PF3D7_0323600	conserved Plasmodium protein, unknown function	PF3D7_0323600.e1	IMRAS-033	NP	Day 0	-0.120563107458679
PF3D7_0323600	conserved Plasmodium protein, unknown function	PF3D7_0323600.e1	IMRAS-039	P	Day 0	0.0189539786969686
PF3D7_0323600	conserved Plasmodium protein, unknown function	PF3D7_0323600.e1	IMRAS-039	P	Day 140	-0.0764731817174855
PF3D7_0323600	conserved Plasmodium protein, unknown function	PF3D7_0323600.e1	IMRAS-045	P	Day 140	-0.0944197283285941
PF3D7_0323600	conserved Plasmodium protein, unknown function	PF3D7_0323600.e1	IMRAS-045	P	Day 0	-0.0349879472282417
PF3D7_0323600	conserved Plasmodium protein, unknown function	PF3D7_0323600.e1	IMRAS-049	Mock	Day 0	0.175701157668438
PF3D7_0323600	conserved Plasmodium protein, unknown function	PF3D7_0323600.e1	IMRAS-049	Mock	Day 140	0.155629323334363
PF3D7_0323600	conserved Plasmodium protein, unknown function	PF3D7_0323600.e1	IMRAS-054	Mock	Day 140	-0.188487648177178
PF3D7_0323600	conserved Plasmodium protein, unknown function	PF3D7_0323600.e1	IMRAS-054	Mock	Day 0	-0.372706610848685
PF3D7_0323600	conserved Plasmodium protein, unknown function	PF3D7_0323600.e1	IMRAS-057	P	Day 0	-0.14094734388164
PF3D7_0323600	conserved Plasmodium protein, unknown function	PF3D7_0323600.e1	IMRAS-057	P	Day 140	-0.0713137748002826
PF3D7_0323600	conserved Plasmodium protein, unknown function	PF3D7_0323600.e1	IMRAS-060	P	Day 140	-0.300435432292691
PF3D7_0323600	conserved Plasmodium protein, unknown function	PF3D7_0323600.e1	IMRAS-060	P	Day 0	-0.0803691531871014
PF3D7_0323600	conserved Plasmodium protein, unknown function	PF3D7_0323600.e1	IMRAS-061	NP	Day 0	-0.126042491765944
PF3D7_0323600	conserved Plasmodium protein, unknown function	PF3D7_0323600.e1	IMRAS-061	NP	Day 140	-0.180078209021692
PF3D7_0323600	conserved Plasmodium protein, unknown function	PF3D7_0323600.e1	IMRAS-062	Mock	Day 140	-0.296070515426045
PF3D7_0323600	conserved Plasmodium protein, unknown function	PF3D7_0323600.e1	IMRAS-062	Mock	Day 0	-0.289721360166533
PF3D7_0323600	conserved Plasmodium protein, unknown function	PF3D7_0323600.e1	IMRAS-071	NP	Day 0	0.052267065940331
PF3D7_0323600	conserved Plasmodium protein, unknown function	PF3D7_0323600.e1	IMRAS-071	NP	Day 140	-0.171371031402305
PF3D7_0323600	conserved Plasmodium protein, unknown function	PF3D7_0323600.e1	IMRAS-078	P	Day 140	2.80603285487148
PF3D7_0323600	conserved Plasmodium protein, unknown function	PF3D7_0323600.e1	IMRAS-078	P	Day 0	2.95080144283616
PF3D7_0709900	conserved Plasmodium membrane protein, unknown function	PF3D7_0709900.e3	IMRAS-002	P	Day 0	-0.24527004886537
PF3D7_0709900	conserved Plasmodium membrane protein, unknown function	PF3D7_0709900.e3	IMRAS-002	P	Day 140	-0.153339848376556
PF3D7_0709900	conserved Plasmodium membrane protein, unknown function	PF3D7_0709900.e3	IMRAS-005	NP	Day 140	-0.155385360564226
PF3D7_0709900	conserved Plasmodium membrane protein, unknown function	PF3D7_0709900.e3	IMRAS-005	NP	Day 0	-0.0390477683832078
PF3D7_0709900	conserved Plasmodium membrane protein, unknown function	PF3D7_0709900.e3	IMRAS-021	NP	Day 0	0.339724490925871
PF3D7_0709900	conserved Plasmodium membrane protein, unknown function	PF3D7_0709900.e3	IMRAS-021	NP	Day 140	0.339557542870855
PF3D7_0709900	conserved Plasmodium membrane protein, unknown function	PF3D7_0709900.e3	IMRAS-033	NP	Day 140	0.125843932978196
PF3D7_0709900	conserved Plasmodium membrane protein, unknown function	PF3D7_0709900.e3	IMRAS-033	NP	Day 0	0.142266820302222
PF3D7_0709900	conserved Plasmodium membrane protein, unknown function	PF3D7_0709900.e3	IMRAS-039	P	Day 0	0.0526966666394575
PF3D7_0709900	conserved Plasmodium membrane protein, unknown function	PF3D7_0709900.e3	IMRAS-039	P	Day 140	-0.0402247737268624
PF3D7_0709900	conserved Plasmodium membrane protein, unknown function	PF3D7_0709900.e3	IMRAS-045	P	Day 140	-0.157327750006013
PF3D7_0709900	conserved Plasmodium membrane protein, unknown function	PF3D7_0709900.e3	IMRAS-045	P	Day 0	0.099810553835681
PF3D7_0709900	conserved Plasmodium membrane protein, unknown function	PF3D7_0709900.e3	IMRAS-049	Mock	Day 0	0.0959896084925003
PF3D7_0709900	conserved Plasmodium membrane protein, unknown function	PF3D7_0709900.e3	IMRAS-049	Mock	Day 140	0.132545710221322
PF3D7_0709900	conserved Plasmodium membrane protein, unknown function	PF3D7_0709900.e3	IMRAS-054	Mock	Day 140	0.0726201670641977
PF3D7_0709900	conserved Plasmodium membrane protein, unknown function	PF3D7_0709900.e3	IMRAS-054	Mock	Day 0	0.0178399423834232
PF3D7_0709900	conserved Plasmodium membrane protein, unknown function	PF3D7_0709900.e3	IMRAS-057	P	Day 0	0.337847831450361
PF3D7_0709900	conserved Plasmodium membrane protein, unknown function	PF3D7_0709900.e3	IMRAS-057	P	Day 140	0.419390669191172
PF3D7_0709900	conserved Plasmodium membrane protein, unknown function	PF3D7_0709900.e3	IMRAS-060	P	Day 140	0.237187969137018
PF3D7_0709900	conserved Plasmodium membrane protein, unknown function	PF3D7_0709900.e3	IMRAS-060	P	Day 0	0.509201680590778
PF3D7_0709900	conserved Plasmodium membrane protein, unknown function	PF3D7_0709900.e3	IMRAS-061	NP	Day 0	0.141080802135729
PF3D7_0709900	conserved Plasmodium membrane protein, unknown function	PF3D7_0709900.e3	IMRAS-061	NP	Day 140	0.157010593092258
PF3D7_0709900	conserved Plasmodium membrane protein, unknown function	PF3D7_0709900.e3	IMRAS-062	Mock	Day 140	0.451228308377518
PF3D7_0709900	conserved Plasmodium membrane protein, unknown function	PF3D7_0709900.e3	IMRAS-062	Mock	Day 0	0.379111065733229
PF3D7_0709900	conserved Plasmodium membrane protein, unknown function	PF3D7_0709900.e3	IMRAS-071	NP	Day 0	0.292228824347426
PF3D7_0709900	conserved Plasmodium membrane protein, unknown function	PF3D7_0709900.e3	IMRAS-071	NP	Day 140	0.0472960269267872
PF3D7_0709900	conserved Plasmodium membrane protein, unknown function	PF3D7_0709900.e3	IMRAS-078	P	Day 140	-0.11943756898056
PF3D7_0709900	conserved Plasmodium membrane protein, unknown function	PF3D7_0709900.e3	IMRAS-078	P	Day 0	-0.0686384379875271
PF3D7_1140100	vacuolar ATP synthase subunit f, putative	PF3D7_1140100.e4s1	IMRAS-002	P	Day 0	-0.36805206690854
PF3D7_1140100	vacuolar ATP synthase subunit f, putative	PF3D7_1140100.e4s1	IMRAS-002	P	Day 140	-0.211442802940125
PF3D7_1140100	vacuolar ATP synthase subunit f, putative	PF3D7_1140100.e4s1	IMRAS-005	NP	Day 140	-0.241274393401115
PF3D7_1140100	vacuolar ATP synthase subunit f, putative	PF3D7_1140100.e4s1	IMRAS-005	NP	Day 0	-0.151566162084984
PF3D7_1140100	vacuolar ATP synthase subunit f, putative	PF3D7_1140100.e4s1	IMRAS-021	NP	Day 0	-0.0197011988255813
PF3D7_1140100	vacuolar ATP synthase subunit f, putative	PF3D7_1140100.e4s1	IMRAS-021	NP	Day 140	0.0353686118495862
PF3D7_1140100	vacuolar ATP synthase subunit f, putative	PF3D7_1140100.e4s1	IMRAS-033	NP	Day 140	0.0244801048272993
PF3D7_1140100	vacuolar ATP synthase subunit f, putative	PF3D7_1140100.e4s1	IMRAS-033	NP	Day 0	-0.129176237763387
PF3D7_1140100	vacuolar ATP synthase subunit f, putative	PF3D7_1140100.e4s1	IMRAS-039	P	Day 0	0.0333127564488773
PF3D7_1140100	vacuolar ATP synthase subunit f, putative	PF3D7_1140100.e4s1	IMRAS-039	P	Day 140	-0.133944795701856
PF3D7_1140100	vacuolar ATP synthase subunit f, putative	PF3D7_1140100.e4s1	IMRAS-045	P	Day 140	-0.247233666274903
PF3D7_1140100	vacuolar ATP synthase subunit f, putative	PF3D7_1140100.e4s1	IMRAS-045	P	Day 0	-0.0523411102331437
PF3D7_1140100	vacuolar ATP synthase subunit f, putative	PF3D7_1140100.e4s1	IMRAS-049	Mock	Day 0	0.0416350790540996
PF3D7_1140100	vacuolar ATP synthase subunit f, putative	PF3D7_1140100.e4s1	IMRAS-049	Mock	Day 140	0.0391976268581828
PF3D7_1140100	vacuolar ATP synthase subunit f, putative	PF3D7_1140100.e4s1	IMRAS-054	Mock	Day 140	-0.091992880260209
PF3D7_1140100	vacuolar ATP synthase subunit f, putative	PF3D7_1140100.e4s1	IMRAS-054	Mock	Day 0	-0.159514155502203
PF3D7_1140100	vacuolar ATP synthase subunit f, putative	PF3D7_1140100.e4s1	IMRAS-057	P	Day 0	0.0397965081646756
PF3D7_1140100	vacuolar ATP synthase subunit f, putative	PF3D7_1140100.e4s1	IMRAS-057	P	Day 140	0.0267798268579824
PF3D7_1140100	vacuolar ATP synthase subunit f, putative	PF3D7_1140100.e4s1	IMRAS-060	P	Day 140	-0.124790841780033
PF3D7_1140100	vacuolar ATP synthase subunit f, putative	PF3D7_1140100.e4s1	IMRAS-060	P	Day 0	0.118967572312506
PF3D7_1140100	vacuolar ATP synthase subunit f, putative	PF3D7_1140100.e4s1	IMRAS-061	NP	Day 0	-0.0106702701643187
PF3D7_1140100	vacuolar ATP synthase subunit f, putative	PF3D7_1140100.e4s1	IMRAS-061	NP	Day 140	0.0668292753622524
PF3D7_1140100	vacuolar ATP synthase subunit f, putative	PF3D7_1140100.e4s1	IMRAS-062	Mock	Day 140	-0.268877552535479
PF3D7_1140100	vacuolar ATP synthase subunit f, putative	PF3D7_1140100.e4s1	IMRAS-062	Mock	Day 0	-0.226935036282807
PF3D7_1140100	vacuolar ATP synthase subunit f, putative	PF3D7_1140100.e4s1	IMRAS-071	NP	Day 0	0.230778218262978
PF3D7_1140100	vacuolar ATP synthase subunit f, putative	PF3D7_1140100.e4s1	IMRAS-071	NP	Day 140	-0.0501586996825178
PF3D7_1140100	vacuolar ATP synthase subunit f, putative	PF3D7_1140100.e4s1	IMRAS-078	P	Day 140	-0.369770121315558
PF3D7_1140100	vacuolar ATP synthase subunit f, putative	PF3D7_1140100.e4s1	IMRAS-078	P	Day 0	-0.285449827060674
PF3D7_0521900	conserved Plasmodium protein, unknown function	PF3D7_0521900.e3s1	IMRAS-002	P	Day 0	-0.297778986955715
PF3D7_0521900	conserved Plasmodium protein, unknown function	PF3D7_0521900.e3s1	IMRAS-002	P	Day 140	-0.163731454223152
PF3D7_0521900	conserved Plasmodium protein, unknown function	PF3D7_0521900.e3s1	IMRAS-005	NP	Day 140	-0.21352940291821
PF3D7_0521900	conserved Plasmodium protein, unknown function	PF3D7_0521900.e3s1	IMRAS-005	NP	Day 0	-0.144596607270143
PF3D7_0521900	conserved Plasmodium protein, unknown function	PF3D7_0521900.e3s1	IMRAS-021	NP	Day 0	-0.018214139727192
PF3D7_0521900	conserved Plasmodium protein, unknown function	PF3D7_0521900.e3s1	IMRAS-021	NP	Day 140	0.0460790919315865
PF3D7_0521900	conserved Plasmodium protein, unknown function	PF3D7_0521900.e3s1	IMRAS-033	NP	Day 140	0.0914983544854966
PF3D7_0521900	conserved Plasmodium protein, unknown function	PF3D7_0521900.e3s1	IMRAS-033	NP	Day 0	-0.0569662519223808
PF3D7_0521900	conserved Plasmodium protein, unknown function	PF3D7_0521900.e3s1	IMRAS-039	P	Day 0	0.0298237703689974
PF3D7_0521900	conserved Plasmodium protein, unknown function	PF3D7_0521900.e3s1	IMRAS-039	P	Day 140	-0.0352384955804457
PF3D7_0521900	conserved Plasmodium protein, unknown function	PF3D7_0521900.e3s1	IMRAS-045	P	Day 140	-0.157327750006013
PF3D7_0521900	conserved Plasmodium protein, unknown function	PF3D7_0521900.e3s1	IMRAS-045	P	Day 0	0.0605050169011498
PF3D7_0521900	conserved Plasmodium protein, unknown function	PF3D7_0521900.e3s1	IMRAS-049	Mock	Day 0	0.0360852748855951
PF3D7_0521900	conserved Plasmodium protein, unknown function	PF3D7_0521900.e3s1	IMRAS-049	Mock	Day 140	0.0778225238804815
PF3D7_0521900	conserved Plasmodium protein, unknown function	PF3D7_0521900.e3s1	IMRAS-054	Mock	Day 140	-0.230817553407313
PF3D7_0521900	conserved Plasmodium protein, unknown function	PF3D7_0521900.e3s1	IMRAS-054	Mock	Day 0	-0.303443948411571
PF3D7_0521900	conserved Plasmodium protein, unknown function	PF3D7_0521900.e3s1	IMRAS-057	P	Day 0	-0.0368481731096448
PF3D7_0521900	conserved Plasmodium protein, unknown function	PF3D7_0521900.e3s1	IMRAS-057	P	Day 140	-0.0191343049266042
PF3D7_0521900	conserved Plasmodium protein, unknown function	PF3D7_0521900.e3s1	IMRAS-060	P	Day 140	-0.230546953231489
PF3D7_0521900	conserved Plasmodium protein, unknown function	PF3D7_0521900.e3s1	IMRAS-060	P	Day 0	-0.0335381147766753
PF3D7_0521900	conserved Plasmodium protein, unknown function	PF3D7_0521900.e3s1	IMRAS-061	NP	Day 0	-0.0483273549044849
PF3D7_0521900	conserved Plasmodium protein, unknown function	PF3D7_0521900.e3s1	IMRAS-061	NP	Day 140	0.0209378076172957
PF3D7_0521900	conserved Plasmodium protein, unknown function	PF3D7_0521900.e3s1	IMRAS-062	Mock	Day 140	-0.188828552599626
PF3D7_0521900	conserved Plasmodium protein, unknown function	PF3D7_0521900.e3s1	IMRAS-062	Mock	Day 0	-0.164586659614997
PF3D7_0521900	conserved Plasmodium protein, unknown function	PF3D7_0521900.e3s1	IMRAS-071	NP	Day 0	0.398732757973834
PF3D7_0521900	conserved Plasmodium protein, unknown function	PF3D7_0521900.e3s1	IMRAS-071	NP	Day 140	0.166777245666156
PF3D7_0521900	conserved Plasmodium protein, unknown function	PF3D7_0521900.e3s1	IMRAS-078	P	Day 140	-0.210509473732218
PF3D7_0521900	conserved Plasmodium protein, unknown function	PF3D7_0521900.e3s1	IMRAS-078	P	Day 0	-0.1198637613427
PF3D7_0414900	conserved ARM repeats protein, unknown function	PF3D7_0414900.e4s1	IMRAS-002	P	Day 0	0.0615582334575784
PF3D7_0414900	conserved ARM repeats protein, unknown function	PF3D7_0414900.e4s1	IMRAS-002	P	Day 140	0.263422331371748
PF3D7_0414900	conserved ARM repeats protein, unknown function	PF3D7_0414900.e4s1	IMRAS-005	NP	Day 140	-0.108176402771981
PF3D7_0414900	conserved ARM repeats protein, unknown function	PF3D7_0414900.e4s1	IMRAS-005	NP	Day 0	-0.0269816675981538
PF3D7_0414900	conserved ARM repeats protein, unknown function	PF3D7_0414900.e4s1	IMRAS-021	NP	Day 0	0.0655135666448459
PF3D7_0414900	conserved ARM repeats protein, unknown function	PF3D7_0414900.e4s1	IMRAS-021	NP	Day 140	0.0283639162845137
PF3D7_0414900	conserved ARM repeats protein, unknown function	PF3D7_0414900.e4s1	IMRAS-033	NP	Day 140	0.178012678252038
PF3D7_0414900	conserved ARM repeats protein, unknown function	PF3D7_0414900.e4s1	IMRAS-033	NP	Day 0	0.0449933969565013
PF3D7_0414900	conserved ARM repeats protein, unknown function	PF3D7_0414900.e4s1	IMRAS-039	P	Day 0	0.111975389734095
PF3D7_0414900	conserved ARM repeats protein, unknown function	PF3D7_0414900.e4s1	IMRAS-039	P	Day 140	0.0544187074131877
PF3D7_0414900	conserved ARM repeats protein, unknown function	PF3D7_0414900.e4s1	IMRAS-045	P	Day 140	-0.125763856656976
PF3D7_0414900	conserved ARM repeats protein, unknown function	PF3D7_0414900.e4s1	IMRAS-045	P	Day 0	0.156509785263209
PF3D7_0414900	conserved ARM repeats protein, unknown function	PF3D7_0414900.e4s1	IMRAS-049	Mock	Day 0	0.125746848577291
PF3D7_0414900	conserved ARM repeats protein, unknown function	PF3D7_0414900.e4s1	IMRAS-049	Mock	Day 140	0.119961374621331
PF3D7_0414900	conserved ARM repeats protein, unknown function	PF3D7_0414900.e4s1	IMRAS-054	Mock	Day 140	-0.0271450339775967
PF3D7_0414900	conserved ARM repeats protein, unknown function	PF3D7_0414900.e4s1	IMRAS-054	Mock	Day 0	-0.124956933465834
PF3D7_0414900	conserved ARM repeats protein, unknown function	PF3D7_0414900.e4s1	IMRAS-057	P	Day 0	0.0916202987637789
PF3D7_0414900	conserved ARM repeats protein, unknown function	PF3D7_0414900.e4s1	IMRAS-057	P	Day 140	0.0765792826814273
PF3D7_0414900	conserved ARM repeats protein, unknown function	PF3D7_0414900.e4s1	IMRAS-060	P	Day 140	-0.0258464366967761
PF3D7_0414900	conserved ARM repeats protein, unknown function	PF3D7_0414900.e4s1	IMRAS-060	P	Day 0	0.127235188296106
PF3D7_0414900	conserved ARM repeats protein, unknown function	PF3D7_0414900.e4s1	IMRAS-061	NP	Day 0	1.12454053154426
PF3D7_0414900	conserved ARM repeats protein, unknown function	PF3D7_0414900.e4s1	IMRAS-061	NP	Day 140	1.24333022895374
PF3D7_0414900	conserved ARM repeats protein, unknown function	PF3D7_0414900.e4s1	IMRAS-062	Mock	Day 140	-0.0916544691011509
PF3D7_0414900	conserved ARM repeats protein, unknown function	PF3D7_0414900.e4s1	IMRAS-062	Mock	Day 0	0.0183552274941494
PF3D7_0414900	conserved ARM repeats protein, unknown function	PF3D7_0414900.e4s1	IMRAS-071	NP	Day 0	0.397930443536126
PF3D7_0414900	conserved ARM repeats protein, unknown function	PF3D7_0414900.e4s1	IMRAS-071	NP	Day 140	0.140515859963957
PF3D7_0414900	conserved ARM repeats protein, unknown function	PF3D7_0414900.e4s1	IMRAS-078	P	Day 140	-0.137905724775377
PF3D7_0414900	conserved ARM repeats protein, unknown function	PF3D7_0414900.e4s1	IMRAS-078	P	Day 0	-0.0766489807272386
PF3D7_0709900	conserved Plasmodium membrane protein, unknown function	PF3D7_0709900.e1s1	IMRAS-002	P	Day 0	-0.0349383485039709
PF3D7_0709900	conserved Plasmodium membrane protein, unknown function	PF3D7_0709900.e1s1	IMRAS-002	P	Day 140	0.0521903557725221
PF3D7_0709900	conserved Plasmodium membrane protein, unknown function	PF3D7_0709900.e1s1	IMRAS-005	NP	Day 140	-0.175318244675626
PF3D7_0709900	conserved Plasmodium membrane protein, unknown function	PF3D7_0709900.e1s1	IMRAS-005	NP	Day 0	-0.0866766313409624
PF3D7_0709900	conserved Plasmodium membrane protein, unknown function	PF3D7_0709900.e1s1	IMRAS-021	NP	Day 0	0.011209620612707
PF3D7_0709900	conserved Plasmodium membrane protein, unknown function	PF3D7_0709900.e1s1	IMRAS-021	NP	Day 140	0.0683155657965031
PF3D7_0709900	conserved Plasmodium membrane protein, unknown function	PF3D7_0709900.e1s1	IMRAS-033	NP	Day 140	0.0526974230896631
PF3D7_0709900	conserved Plasmodium membrane protein, unknown function	PF3D7_0709900.e1s1	IMRAS-033	NP	Day 0	-0.0107590984539367
PF3D7_0709900	conserved Plasmodium membrane protein, unknown function	PF3D7_0709900.e1s1	IMRAS-039	P	Day 0	0.0381832049068365
PF3D7_0709900	conserved Plasmodium membrane protein, unknown function	PF3D7_0709900.e1s1	IMRAS-039	P	Day 140	0.00161918703327224
PF3D7_0709900	conserved Plasmodium membrane protein, unknown function	PF3D7_0709900.e1s1	IMRAS-045	P	Day 140	-0.267654319181487
PF3D7_0709900	conserved Plasmodium membrane protein, unknown function	PF3D7_0709900.e1s1	IMRAS-045	P	Day 0	0.0355586597709188
PF3D7_0709900	conserved Plasmodium membrane protein, unknown function	PF3D7_0709900.e1s1	IMRAS-049	Mock	Day 0	0.204774081864752
PF3D7_0709900	conserved Plasmodium membrane protein, unknown function	PF3D7_0709900.e1s1	IMRAS-049	Mock	Day 140	0.285264603750958
PF3D7_0709900	conserved Plasmodium membrane protein, unknown function	PF3D7_0709900.e1s1	IMRAS-054	Mock	Day 140	-0.191378499721759
PF3D7_0709900	conserved Plasmodium membrane protein, unknown function	PF3D7_0709900.e1s1	IMRAS-054	Mock	Day 0	-0.28743163042294
PF3D7_0709900	conserved Plasmodium membrane protein, unknown function	PF3D7_0709900.e1s1	IMRAS-057	P	Day 0	0.0423681577598511
PF3D7_0709900	conserved Plasmodium membrane protein, unknown function	PF3D7_0709900.e1s1	IMRAS-057	P	Day 140	0.0975929638416879
PF3D7_0709900	conserved Plasmodium membrane protein, unknown function	PF3D7_0709900.e1s1	IMRAS-060	P	Day 140	-0.18222587352752
PF3D7_0709900	conserved Plasmodium membrane protein, unknown function	PF3D7_0709900.e1s1	IMRAS-060	P	Day 0	0.0158740793484036
PF3D7_0709900	conserved Plasmodium membrane protein, unknown function	PF3D7_0709900.e1s1	IMRAS-061	NP	Day 0	-0.14527871062886
PF3D7_0709900	conserved Plasmodium membrane protein, unknown function	PF3D7_0709900.e1s1	IMRAS-061	NP	Day 140	1.1260567767124e-7
PF3D7_0709900	conserved Plasmodium membrane protein, unknown function	PF3D7_0709900.e1s1	IMRAS-062	Mock	Day 140	-0.271873804995398
PF3D7_0709900	conserved Plasmodium membrane protein, unknown function	PF3D7_0709900.e1s1	IMRAS-062	Mock	Day 0	-0.213345971534853
PF3D7_0709900	conserved Plasmodium membrane protein, unknown function	PF3D7_0709900.e1s1	IMRAS-071	NP	Day 0	0.151440093843414
PF3D7_0709900	conserved Plasmodium membrane protein, unknown function	PF3D7_0709900.e1s1	IMRAS-071	NP	Day 140	0.011215589100269
PF3D7_0709900	conserved Plasmodium membrane protein, unknown function	PF3D7_0709900.e1s1	IMRAS-078	P	Day 140	1.19846529300015
PF3D7_0709900	conserved Plasmodium membrane protein, unknown function	PF3D7_0709900.e1s1	IMRAS-078	P	Day 0	0.868918682904543
PF3D7_0708400	heat shock protein 90 (HSP90)	PF3D7_0708400.e1	IMRAS-002	P	Day 0	-0.31767854439342
PF3D7_0708400	heat shock protein 90 (HSP90)	PF3D7_0708400.e1	IMRAS-002	P	Day 140	-0.0293917366553877
PF3D7_0708400	heat shock protein 90 (HSP90)	PF3D7_0708400.e1	IMRAS-005	NP	Day 140	-0.183858536241868
PF3D7_0708400	heat shock protein 90 (HSP90)	PF3D7_0708400.e1	IMRAS-005	NP	Day 0	-0.172679149238183
PF3D7_0708400	heat shock protein 90 (HSP90)	PF3D7_0708400.e1	IMRAS-021	NP	Day 0	0.438332087866529
PF3D7_0708400	heat shock protein 90 (HSP90)	PF3D7_0708400.e1	IMRAS-021	NP	Day 140	0.632463667721941
PF3D7_0708400	heat shock protein 90 (HSP90)	PF3D7_0708400.e1	IMRAS-033	NP	Day 140	-0.105759661170802
PF3D7_0708400	heat shock protein 90 (HSP90)	PF3D7_0708400.e1	IMRAS-033	NP	Day 0	-0.0325230727455939
PF3D7_0708400	heat shock protein 90 (HSP90)	PF3D7_0708400.e1	IMRAS-039	P	Day 0	-0.00589620578921135
PF3D7_0708400	heat shock protein 90 (HSP90)	PF3D7_0708400.e1	IMRAS-039	P	Day 140	0.31738814308008
PF3D7_0708400	heat shock protein 90 (HSP90)	PF3D7_0708400.e1	IMRAS-045	P	Day 140	-0.608211446752197
PF3D7_0708400	heat shock protein 90 (HSP90)	PF3D7_0708400.e1	IMRAS-045	P	Day 0	-0.0556880006033733
PF3D7_0708400	heat shock protein 90 (HSP90)	PF3D7_0708400.e1	IMRAS-049	Mock	Day 0	0.134744483445582
PF3D7_0708400	heat shock protein 90 (HSP90)	PF3D7_0708400.e1	IMRAS-049	Mock	Day 140	0.237797864915189
PF3D7_0708400	heat shock protein 90 (HSP90)	PF3D7_0708400.e1	IMRAS-054	Mock	Day 140	-0.2467664403756
PF3D7_0708400	heat shock protein 90 (HSP90)	PF3D7_0708400.e1	IMRAS-054	Mock	Day 0	-0.360929443072331
PF3D7_0708400	heat shock protein 90 (HSP90)	PF3D7_0708400.e1	IMRAS-057	P	Day 0	0.00594109984778513
PF3D7_0708400	heat shock protein 90 (HSP90)	PF3D7_0708400.e1	IMRAS-057	P	Day 140	-0.0269307598867847
PF3D7_0708400	heat shock protein 90 (HSP90)	PF3D7_0708400.e1	IMRAS-060	P	Day 140	-0.27020784619773
PF3D7_0708400	heat shock protein 90 (HSP90)	PF3D7_0708400.e1	IMRAS-060	P	Day 0	0.131351296768338
PF3D7_0708400	heat shock protein 90 (HSP90)	PF3D7_0708400.e1	IMRAS-061	NP	Day 0	-0.0698264821993941
PF3D7_0708400	heat shock protein 90 (HSP90)	PF3D7_0708400.e1	IMRAS-061	NP	Day 140	0.0695477518419185
PF3D7_0708400	heat shock protein 90 (HSP90)	PF3D7_0708400.e1	IMRAS-062	Mock	Day 140	-0.201627311126282
PF3D7_0708400	heat shock protein 90 (HSP90)	PF3D7_0708400.e1	IMRAS-062	Mock	Day 0	-0.132262042847218
PF3D7_0708400	heat shock protein 90 (HSP90)	PF3D7_0708400.e1	IMRAS-071	NP	Day 0	0.136126070803382
PF3D7_0708400	heat shock protein 90 (HSP90)	PF3D7_0708400.e1	IMRAS-071	NP	Day 140	-0.00701584611660167
PF3D7_0708400	heat shock protein 90 (HSP90)	PF3D7_0708400.e1	IMRAS-078	P	Day 140	-0.355291339883195
PF3D7_0708400	heat shock protein 90 (HSP90)	PF3D7_0708400.e1	IMRAS-078	P	Day 0	-0.281741097406716
PF3D7_0511800	myo-inositol 1-phosphate synthase, putative	PF3D7_0511800.e1	IMRAS-002	P	Day 0	-0.568039120192102
PF3D7_0511800	myo-inositol 1-phosphate synthase, putative	PF3D7_0511800.e1	IMRAS-002	P	Day 140	-0.371854634000103
PF3D7_0511800	myo-inositol 1-phosphate synthase, putative	PF3D7_0511800.e1	IMRAS-005	NP	Day 140	-0.640692218083167
PF3D7_0511800	myo-inositol 1-phosphate synthase, putative	PF3D7_0511800.e1	IMRAS-005	NP	Day 0	-0.648038773003215
PF3D7_0511800	myo-inositol 1-phosphate synthase, putative	PF3D7_0511800.e1	IMRAS-021	NP	Day 0	-0.233687147123849
PF3D7_0511800	myo-inositol 1-phosphate synthase, putative	PF3D7_0511800.e1	IMRAS-021	NP	Day 140	-0.269991956546235
PF3D7_0511800	myo-inositol 1-phosphate synthase, putative	PF3D7_0511800.e1	IMRAS-033	NP	Day 140	-0.165905229989974
PF3D7_0511800	myo-inositol 1-phosphate synthase, putative	PF3D7_0511800.e1	IMRAS-033	NP	Day 0	-0.295788328254396
PF3D7_0511800	myo-inositol 1-phosphate synthase, putative	PF3D7_0511800.e1	IMRAS-039	P	Day 0	-0.419859871716739
PF3D7_0511800	myo-inositol 1-phosphate synthase, putative	PF3D7_0511800.e1	IMRAS-039	P	Day 140	-0.38988977674933
PF3D7_0511800	myo-inositol 1-phosphate synthase, putative	PF3D7_0511800.e1	IMRAS-045	P	Day 140	-0.507634492000619
PF3D7_0511800	myo-inositol 1-phosphate synthase, putative	PF3D7_0511800.e1	IMRAS-045	P	Day 0	-0.252007651242351
PF3D7_0511800	myo-inositol 1-phosphate synthase, putative	PF3D7_0511800.e1	IMRAS-049	Mock	Day 0	0.123369693580925
PF3D7_0511800	myo-inositol 1-phosphate synthase, putative	PF3D7_0511800.e1	IMRAS-049	Mock	Day 140	0.106355221830535
PF3D7_0511800	myo-inositol 1-phosphate synthase, putative	PF3D7_0511800.e1	IMRAS-054	Mock	Day 140	-0.684478054407633
PF3D7_0511800	myo-inositol 1-phosphate synthase, putative	PF3D7_0511800.e1	IMRAS-054	Mock	Day 0	-0.680346318803643
PF3D7_0511800	myo-inositol 1-phosphate synthase, putative	PF3D7_0511800.e1	IMRAS-057	P	Day 0	-0.589434436579353
PF3D7_0511800	myo-inositol 1-phosphate synthase, putative	PF3D7_0511800.e1	IMRAS-057	P	Day 140	-0.5691799260909
PF3D7_0511800	myo-inositol 1-phosphate synthase, putative	PF3D7_0511800.e1	IMRAS-060	P	Day 140	-0.593117032616197
PF3D7_0511800	myo-inositol 1-phosphate synthase, putative	PF3D7_0511800.e1	IMRAS-060	P	Day 0	-0.506120142043162
PF3D7_0511800	myo-inositol 1-phosphate synthase, putative	PF3D7_0511800.e1	IMRAS-061	NP	Day 0	-0.499376811177131
PF3D7_0511800	myo-inositol 1-phosphate synthase, putative	PF3D7_0511800.e1	IMRAS-061	NP	Day 140	-0.386628442230412
PF3D7_0511800	myo-inositol 1-phosphate synthase, putative	PF3D7_0511800.e1	IMRAS-062	Mock	Day 140	-0.552410268685829
PF3D7_0511800	myo-inositol 1-phosphate synthase, putative	PF3D7_0511800.e1	IMRAS-062	Mock	Day 0	-0.578172024859928
PF3D7_0511800	myo-inositol 1-phosphate synthase, putative	PF3D7_0511800.e1	IMRAS-071	NP	Day 0	-0.189977700055174
PF3D7_0511800	myo-inositol 1-phosphate synthase, putative	PF3D7_0511800.e1	IMRAS-071	NP	Day 140	-0.419405637229186
PF3D7_0511800	myo-inositol 1-phosphate synthase, putative	PF3D7_0511800.e1	IMRAS-078	P	Day 140	-0.730411166159168
PF3D7_0511800	myo-inositol 1-phosphate synthase, putative	PF3D7_0511800.e1	IMRAS-078	P	Day 0	-0.636922197562052
PF3D7_0111000	kinesin, putative	PF3D7_0111000.e5s1	IMRAS-002	P	Day 0	-0.400140704585393
PF3D7_0111000	kinesin, putative	PF3D7_0111000.e5s1	IMRAS-002	P	Day 140	-0.204274117179658
PF3D7_0111000	kinesin, putative	PF3D7_0111000.e5s1	IMRAS-005	NP	Day 140	-0.240001614279402
PF3D7_0111000	kinesin, putative	PF3D7_0111000.e5s1	IMRAS-005	NP	Day 0	-0.281231299291989
PF3D7_0111000	kinesin, putative	PF3D7_0111000.e5s1	IMRAS-021	NP	Day 0	-0.0558583446515293
PF3D7_0111000	kinesin, putative	PF3D7_0111000.e5s1	IMRAS-021	NP	Day 140	-0.0385188126043765
PF3D7_0111000	kinesin, putative	PF3D7_0111000.e5s1	IMRAS-033	NP	Day 140	-0.0591620724681441
PF3D7_0111000	kinesin, putative	PF3D7_0111000.e5s1	IMRAS-033	NP	Day 0	-0.17557720946316
PF3D7_0111000	kinesin, putative	PF3D7_0111000.e5s1	IMRAS-039	P	Day 0	-0.132306273692201
PF3D7_0111000	kinesin, putative	PF3D7_0111000.e5s1	IMRAS-039	P	Day 140	-0.14374998973139
PF3D7_0111000	kinesin, putative	PF3D7_0111000.e5s1	IMRAS-045	P	Day 140	-0.548276476497966
PF3D7_0111000	kinesin, putative	PF3D7_0111000.e5s1	IMRAS-045	P	Day 0	-0.154691903031095
PF3D7_0111000	kinesin, putative	PF3D7_0111000.e5s1	IMRAS-049	Mock	Day 0	0.0461600018671682
PF3D7_0111000	kinesin, putative	PF3D7_0111000.e5s1	IMRAS-049	Mock	Day 140	0.0510834663798398
PF3D7_0111000	kinesin, putative	PF3D7_0111000.e5s1	IMRAS-054	Mock	Day 140	-0.239434641066262
PF3D7_0111000	kinesin, putative	PF3D7_0111000.e5s1	IMRAS-054	Mock	Day 0	-0.381178126916137
PF3D7_0111000	kinesin, putative	PF3D7_0111000.e5s1	IMRAS-057	P	Day 0	0.0589730648639311
PF3D7_0111000	kinesin, putative	PF3D7_0111000.e5s1	IMRAS-057	P	Day 140	0.0240383627724565
PF3D7_0111000	kinesin, putative	PF3D7_0111000.e5s1	IMRAS-060	P	Day 140	-0.243486008938985
PF3D7_0111000	kinesin, putative	PF3D7_0111000.e5s1	IMRAS-060	P	Day 0	-0.0385737046739738
PF3D7_0111000	kinesin, putative	PF3D7_0111000.e5s1	IMRAS-061	NP	Day 0	-0.1536019743354
PF3D7_0111000	kinesin, putative	PF3D7_0111000.e5s1	IMRAS-061	NP	Day 140	-0.0206675792803832
PF3D7_0111000	kinesin, putative	PF3D7_0111000.e5s1	IMRAS-062	Mock	Day 140	-0.262903651490845
PF3D7_0111000	kinesin, putative	PF3D7_0111000.e5s1	IMRAS-062	Mock	Day 0	-0.120588830615
PF3D7_0111000	kinesin, putative	PF3D7_0111000.e5s1	IMRAS-071	NP	Day 0	0.507365706125873
PF3D7_0111000	kinesin, putative	PF3D7_0111000.e5s1	IMRAS-071	NP	Day 140	0.0773137928249064
PF3D7_0111000	kinesin, putative	PF3D7_0111000.e5s1	IMRAS-078	P	Day 140	-0.378109422228286
PF3D7_0111000	kinesin, putative	PF3D7_0111000.e5s1	IMRAS-078	P	Day 0	-0.365620175744658
PF3D7_0719700	40S ribosomal protein S10, putative	PF3D7_0719700.e2s1	IMRAS-002	P	Day 0	-0.348654194297286
PF3D7_0719700	40S ribosomal protein S10, putative	PF3D7_0719700.e2s1	IMRAS-002	P	Day 140	-0.111667598417235
PF3D7_0719700	40S ribosomal protein S10, putative	PF3D7_0719700.e2s1	IMRAS-005	NP	Day 140	-0.236824570403781
PF3D7_0719700	40S ribosomal protein S10, putative	PF3D7_0719700.e2s1	IMRAS-005	NP	Day 0	-0.188719160502451
PF3D7_0719700	40S ribosomal protein S10, putative	PF3D7_0719700.e2s1	IMRAS-021	NP	Day 0	-0.0351579031855902
PF3D7_0719700	40S ribosomal protein S10, putative	PF3D7_0719700.e2s1	IMRAS-021	NP	Day 140	-0.00828661118496221
PF3D7_0719700	40S ribosomal protein S10, putative	PF3D7_0719700.e2s1	IMRAS-033	NP	Day 140	-0.0513546585270603
PF3D7_0719700	40S ribosomal protein S10, putative	PF3D7_0719700.e2s1	IMRAS-033	NP	Day 0	-0.191596639442444
PF3D7_0719700	40S ribosomal protein S10, putative	PF3D7_0719700.e2s1	IMRAS-039	P	Day 0	-0.139751952524003
PF3D7_0719700	40S ribosomal protein S10, putative	PF3D7_0719700.e2s1	IMRAS-039	P	Day 140	-0.081175999765275
PF3D7_0719700	40S ribosomal protein S10, putative	PF3D7_0719700.e2s1	IMRAS-045	P	Day 140	-0.58176290960955
PF3D7_0719700	40S ribosomal protein S10, putative	PF3D7_0719700.e2s1	IMRAS-045	P	Day 0	-0.0823670647917716
PF3D7_0719700	40S ribosomal protein S10, putative	PF3D7_0719700.e2s1	IMRAS-049	Mock	Day 0	0.252978952197854
PF3D7_0719700	40S ribosomal protein S10, putative	PF3D7_0719700.e2s1	IMRAS-049	Mock	Day 140	0.288882901695519
PF3D7_0719700	40S ribosomal protein S10, putative	PF3D7_0719700.e2s1	IMRAS-054	Mock	Day 140	-0.233463487282197
PF3D7_0719700	40S ribosomal protein S10, putative	PF3D7_0719700.e2s1	IMRAS-054	Mock	Day 0	-0.382878415905976
PF3D7_0719700	40S ribosomal protein S10, putative	PF3D7_0719700.e2s1	IMRAS-057	P	Day 0	0.0203616155939574
PF3D7_0719700	40S ribosomal protein S10, putative	PF3D7_0719700.e2s1	IMRAS-057	P	Day 140	-0.0390633150379838
PF3D7_0719700	40S ribosomal protein S10, putative	PF3D7_0719700.e2s1	IMRAS-060	P	Day 140	-0.24396746899381
PF3D7_0719700	40S ribosomal protein S10, putative	PF3D7_0719700.e2s1	IMRAS-060	P	Day 0	-0.145876990648208
PF3D7_0719700	40S ribosomal protein S10, putative	PF3D7_0719700.e2s1	IMRAS-061	NP	Day 0	-0.188808578454315
PF3D7_0719700	40S ribosomal protein S10, putative	PF3D7_0719700.e2s1	IMRAS-061	NP	Day 140	-0.0863231590428448
PF3D7_0719700	40S ribosomal protein S10, putative	PF3D7_0719700.e2s1	IMRAS-062	Mock	Day 140	-0.367985697548402
PF3D7_0719700	40S ribosomal protein S10, putative	PF3D7_0719700.e2s1	IMRAS-062	Mock	Day 0	-0.33437546138377
PF3D7_0719700	40S ribosomal protein S10, putative	PF3D7_0719700.e2s1	IMRAS-071	NP	Day 0	0.406199588161909
PF3D7_0719700	40S ribosomal protein S10, putative	PF3D7_0719700.e2s1	IMRAS-071	NP	Day 140	-0.0593247193826425
PF3D7_0719700	40S ribosomal protein S10, putative	PF3D7_0719700.e2s1	IMRAS-078	P	Day 140	-0.279131419747667
PF3D7_0719700	40S ribosomal protein S10, putative	PF3D7_0719700.e2s1	IMRAS-078	P	Day 0	-0.186780897327292
PF3D7_1202100.1	conserved Plasmodium protein, unknown function	PF3D7_1202100.1.e2s1	IMRAS-002	P	Day 0	-0.273570192103522
PF3D7_1202100.1	conserved Plasmodium protein, unknown function	PF3D7_1202100.1.e2s1	IMRAS-002	P	Day 140	-0.191813996191192
PF3D7_1202100.1	conserved Plasmodium protein, unknown function	PF3D7_1202100.1.e2s1	IMRAS-005	NP	Day 140	-0.139279025778045
PF3D7_1202100.1	conserved Plasmodium protein, unknown function	PF3D7_1202100.1.e2s1	IMRAS-005	NP	Day 0	-0.166489213118986
PF3D7_1202100.1	conserved Plasmodium protein, unknown function	PF3D7_1202100.1.e2s1	IMRAS-021	NP	Day 0	-0.0892972377886743
PF3D7_1202100.1	conserved Plasmodium protein, unknown function	PF3D7_1202100.1.e2s1	IMRAS-021	NP	Day 140	-0.0261254170226497
PF3D7_1202100.1	conserved Plasmodium protein, unknown function	PF3D7_1202100.1.e2s1	IMRAS-033	NP	Day 140	-0.040273996983327
PF3D7_1202100.1	conserved Plasmodium protein, unknown function	PF3D7_1202100.1.e2s1	IMRAS-033	NP	Day 0	-0.187735722666533
PF3D7_1202100.1	conserved Plasmodium protein, unknown function	PF3D7_1202100.1.e2s1	IMRAS-039	P	Day 0	-0.126455129910545
PF3D7_1202100.1	conserved Plasmodium protein, unknown function	PF3D7_1202100.1.e2s1	IMRAS-039	P	Day 140	-0.0709349981760568
PF3D7_1202100.1	conserved Plasmodium protein, unknown function	PF3D7_1202100.1.e2s1	IMRAS-045	P	Day 140	-0.423891045082369
PF3D7_1202100.1	conserved Plasmodium protein, unknown function	PF3D7_1202100.1.e2s1	IMRAS-045	P	Day 0	0.022921834092994
PF3D7_1202100.1	conserved Plasmodium protein, unknown function	PF3D7_1202100.1.e2s1	IMRAS-049	Mock	Day 0	-0.0248318297042704
PF3D7_1202100.1	conserved Plasmodium protein, unknown function	PF3D7_1202100.1.e2s1	IMRAS-049	Mock	Day 140	0.0477652900243033
PF3D7_1202100.1	conserved Plasmodium protein, unknown function	PF3D7_1202100.1.e2s1	IMRAS-054	Mock	Day 140	-0.239767097581362
PF3D7_1202100.1	conserved Plasmodium protein, unknown function	PF3D7_1202100.1.e2s1	IMRAS-054	Mock	Day 0	-0.415570578973425
PF3D7_1202100.1	conserved Plasmodium protein, unknown function	PF3D7_1202100.1.e2s1	IMRAS-057	P	Day 0	-0.151194840326058
PF3D7_1202100.1	conserved Plasmodium protein, unknown function	PF3D7_1202100.1.e2s1	IMRAS-057	P	Day 140	-0.143059587716278
PF3D7_1202100.1	conserved Plasmodium protein, unknown function	PF3D7_1202100.1.e2s1	IMRAS-060	P	Day 140	-0.281036723685181
PF3D7_1202100.1	conserved Plasmodium protein, unknown function	PF3D7_1202100.1.e2s1	IMRAS-060	P	Day 0	-0.15314041714675
PF3D7_1202100.1	conserved Plasmodium protein, unknown function	PF3D7_1202100.1.e2s1	IMRAS-061	NP	Day 0	-0.283820020090172
PF3D7_1202100.1	conserved Plasmodium protein, unknown function	PF3D7_1202100.1.e2s1	IMRAS-061	NP	Day 140	-0.146881991290529
PF3D7_1202100.1	conserved Plasmodium protein, unknown function	PF3D7_1202100.1.e2s1	IMRAS-062	Mock	Day 140	-0.393864329374008
PF3D7_1202100.1	conserved Plasmodium protein, unknown function	PF3D7_1202100.1.e2s1	IMRAS-062	Mock	Day 0	-0.390615823590332
PF3D7_1202100.1	conserved Plasmodium protein, unknown function	PF3D7_1202100.1.e2s1	IMRAS-071	NP	Day 0	0.468663675108562
PF3D7_1202100.1	conserved Plasmodium protein, unknown function	PF3D7_1202100.1.e2s1	IMRAS-071	NP	Day 140	-0.0746252079019083
PF3D7_1202100.1	conserved Plasmodium protein, unknown function	PF3D7_1202100.1.e2s1	IMRAS-078	P	Day 140	-0.481009329812577
PF3D7_1202100.1	conserved Plasmodium protein, unknown function	PF3D7_1202100.1.e2s1	IMRAS-078	P	Day 0	-0.33167284382132
PF3D7_1143400	translation initiation factor eIF-1A, putative	PF3D7_1143400.e5s1	IMRAS-002	P	Day 0	-0.533407235448857
PF3D7_1143400	translation initiation factor eIF-1A, putative	PF3D7_1143400.e5s1	IMRAS-002	P	Day 140	-0.401267361820143
PF3D7_1143400	translation initiation factor eIF-1A, putative	PF3D7_1143400.e5s1	IMRAS-005	NP	Day 140	-0.40421296452732
PF3D7_1143400	translation initiation factor eIF-1A, putative	PF3D7_1143400.e5s1	IMRAS-005	NP	Day 0	-0.309208208215583
PF3D7_1143400	translation initiation factor eIF-1A, putative	PF3D7_1143400.e5s1	IMRAS-021	NP	Day 0	-0.183934111926749
PF3D7_1143400	translation initiation factor eIF-1A, putative	PF3D7_1143400.e5s1	IMRAS-021	NP	Day 140	-0.219091058246198
PF3D7_1143400	translation initiation factor eIF-1A, putative	PF3D7_1143400.e5s1	IMRAS-033	NP	Day 140	-0.170126284322427
PF3D7_1143400	translation initiation factor eIF-1A, putative	PF3D7_1143400.e5s1	IMRAS-033	NP	Day 0	-0.234099227267734
PF3D7_1143400	translation initiation factor eIF-1A, putative	PF3D7_1143400.e5s1	IMRAS-039	P	Day 0	-0.137788834734515
PF3D7_1143400	translation initiation factor eIF-1A, putative	PF3D7_1143400.e5s1	IMRAS-039	P	Day 140	-0.225160277877285
PF3D7_1143400	translation initiation factor eIF-1A, putative	PF3D7_1143400.e5s1	IMRAS-045	P	Day 140	-0.257407862467446
PF3D7_1143400	translation initiation factor eIF-1A, putative	PF3D7_1143400.e5s1	IMRAS-045	P	Day 0	-0.172344676610845
PF3D7_1143400	translation initiation factor eIF-1A, putative	PF3D7_1143400.e5s1	IMRAS-049	Mock	Day 0	-0.0482216499798511
PF3D7_1143400	translation initiation factor eIF-1A, putative	PF3D7_1143400.e5s1	IMRAS-049	Mock	Day 140	-0.106348550016556
PF3D7_1143400	translation initiation factor eIF-1A, putative	PF3D7_1143400.e5s1	IMRAS-054	Mock	Day 140	-0.312735564377563
PF3D7_1143400	translation initiation factor eIF-1A, putative	PF3D7_1143400.e5s1	IMRAS-054	Mock	Day 0	-0.443687328394148
PF3D7_1143400	translation initiation factor eIF-1A, putative	PF3D7_1143400.e5s1	IMRAS-057	P	Day 0	-0.231627559214791
PF3D7_1143400	translation initiation factor eIF-1A, putative	PF3D7_1143400.e5s1	IMRAS-057	P	Day 140	-0.218155163129554
PF3D7_1143400	translation initiation factor eIF-1A, putative	PF3D7_1143400.e5s1	IMRAS-060	P	Day 140	-0.294937540501444
PF3D7_1143400	translation initiation factor eIF-1A, putative	PF3D7_1143400.e5s1	IMRAS-060	P	Day 0	-0.154962002036338
PF3D7_1143400	translation initiation factor eIF-1A, putative	PF3D7_1143400.e5s1	IMRAS-061	NP	Day 0	-0.286105779809231
PF3D7_1143400	translation initiation factor eIF-1A, putative	PF3D7_1143400.e5s1	IMRAS-061	NP	Day 140	-0.290773749644998
PF3D7_1143400	translation initiation factor eIF-1A, putative	PF3D7_1143400.e5s1	IMRAS-062	Mock	Day 140	-0.430222829676341
PF3D7_1143400	translation initiation factor eIF-1A, putative	PF3D7_1143400.e5s1	IMRAS-062	Mock	Day 0	-0.280245496603484
PF3D7_1143400	translation initiation factor eIF-1A, putative	PF3D7_1143400.e5s1	IMRAS-071	NP	Day 0	-0.0586282778284666
PF3D7_1143400	translation initiation factor eIF-1A, putative	PF3D7_1143400.e5s1	IMRAS-071	NP	Day 140	-0.269927943015484
PF3D7_1143400	translation initiation factor eIF-1A, putative	PF3D7_1143400.e5s1	IMRAS-078	P	Day 140	-0.558263555987486
PF3D7_1143400	translation initiation factor eIF-1A, putative	PF3D7_1143400.e5s1	IMRAS-078	P	Day 0	-0.348061804360354
PF3D7_1208100	conserved Plasmodium protein, unknown function	PF3D7_1208100.e1s1	IMRAS-002	P	Day 0	-0.479669364293514
PF3D7_1208100	conserved Plasmodium protein, unknown function	PF3D7_1208100.e1s1	IMRAS-002	P	Day 140	-0.283270152421689
PF3D7_1208100	conserved Plasmodium protein, unknown function	PF3D7_1208100.e1s1	IMRAS-005	NP	Day 140	-0.383688627113028
PF3D7_1208100	conserved Plasmodium protein, unknown function	PF3D7_1208100.e1s1	IMRAS-005	NP	Day 0	-0.263191442143626
PF3D7_1208100	conserved Plasmodium protein, unknown function	PF3D7_1208100.e1s1	IMRAS-021	NP	Day 0	-0.155866300430489
PF3D7_1208100	conserved Plasmodium protein, unknown function	PF3D7_1208100.e1s1	IMRAS-021	NP	Day 140	-0.141088546244925
PF3D7_1208100	conserved Plasmodium protein, unknown function	PF3D7_1208100.e1s1	IMRAS-033	NP	Day 140	-0.0800016760886528
PF3D7_1208100	conserved Plasmodium protein, unknown function	PF3D7_1208100.e1s1	IMRAS-033	NP	Day 0	-0.105916331494276
PF3D7_1208100	conserved Plasmodium protein, unknown function	PF3D7_1208100.e1s1	IMRAS-039	P	Day 0	-0.112508452697027
PF3D7_1208100	conserved Plasmodium protein, unknown function	PF3D7_1208100.e1s1	IMRAS-039	P	Day 140	-0.181813247592837
PF3D7_1208100	conserved Plasmodium protein, unknown function	PF3D7_1208100.e1s1	IMRAS-045	P	Day 140	-0.267654319181487
PF3D7_1208100	conserved Plasmodium protein, unknown function	PF3D7_1208100.e1s1	IMRAS-045	P	Day 0	-0.0983844621291396
PF3D7_1208100	conserved Plasmodium protein, unknown function	PF3D7_1208100.e1s1	IMRAS-049	Mock	Day 0	0.196656364062063
PF3D7_1208100	conserved Plasmodium protein, unknown function	PF3D7_1208100.e1s1	IMRAS-049	Mock	Day 140	0.171396639192681
PF3D7_1208100	conserved Plasmodium protein, unknown function	PF3D7_1208100.e1s1	IMRAS-054	Mock	Day 140	-0.195564427338986
PF3D7_1208100	conserved Plasmodium protein, unknown function	PF3D7_1208100.e1s1	IMRAS-054	Mock	Day 0	-0.353408861102537
PF3D7_1208100	conserved Plasmodium protein, unknown function	PF3D7_1208100.e1s1	IMRAS-057	P	Day 0	-0.167446569221559
PF3D7_1208100	conserved Plasmodium protein, unknown function	PF3D7_1208100.e1s1	IMRAS-057	P	Day 140	-0.129261124009561
PF3D7_1208100	conserved Plasmodium protein, unknown function	PF3D7_1208100.e1s1	IMRAS-060	P	Day 140	-0.215360549416811
PF3D7_1208100	conserved Plasmodium protein, unknown function	PF3D7_1208100.e1s1	IMRAS-060	P	Day 0	-0.089049654952067
PF3D7_1208100	conserved Plasmodium protein, unknown function	PF3D7_1208100.e1s1	IMRAS-061	NP	Day 0	-0.154297752039211
PF3D7_1208100	conserved Plasmodium protein, unknown function	PF3D7_1208100.e1s1	IMRAS-061	NP	Day 140	-0.140584752829319
PF3D7_1208100	conserved Plasmodium protein, unknown function	PF3D7_1208100.e1s1	IMRAS-062	Mock	Day 140	-0.348876874600698
PF3D7_1208100	conserved Plasmodium protein, unknown function	PF3D7_1208100.e1s1	IMRAS-062	Mock	Day 0	-0.220124504165915
PF3D7_1208100	conserved Plasmodium protein, unknown function	PF3D7_1208100.e1s1	IMRAS-071	NP	Day 0	0.0101869145648212
PF3D7_1208100	conserved Plasmodium protein, unknown function	PF3D7_1208100.e1s1	IMRAS-071	NP	Day 140	-0.201846759816808
PF3D7_1208100	conserved Plasmodium protein, unknown function	PF3D7_1208100.e1s1	IMRAS-078	P	Day 140	-0.469825591319902
PF3D7_1208100	conserved Plasmodium protein, unknown function	PF3D7_1208100.e1s1	IMRAS-078	P	Day 0	-0.319264540052918
PF3D7_0718300	cysteine repeat modular protein 2 (CRMP2)	PF3D7_0718300.e3s1	IMRAS-002	P	Day 0	-0.480988701414166
PF3D7_0718300	cysteine repeat modular protein 2 (CRMP2)	PF3D7_0718300.e3s1	IMRAS-002	P	Day 140	-0.296549490471707
PF3D7_0718300	cysteine repeat modular protein 2 (CRMP2)	PF3D7_0718300.e3s1	IMRAS-005	NP	Day 140	-0.330568824108429
PF3D7_0718300	cysteine repeat modular protein 2 (CRMP2)	PF3D7_0718300.e3s1	IMRAS-005	NP	Day 0	-0.343712296553313
PF3D7_0718300	cysteine repeat modular protein 2 (CRMP2)	PF3D7_0718300.e3s1	IMRAS-021	NP	Day 0	-0.10657522922051
PF3D7_0718300	cysteine repeat modular protein 2 (CRMP2)	PF3D7_0718300.e3s1	IMRAS-021	NP	Day 140	-0.136842646486484
PF3D7_0718300	cysteine repeat modular protein 2 (CRMP2)	PF3D7_0718300.e3s1	IMRAS-033	NP	Day 140	-0.0817046411192308
PF3D7_0718300	cysteine repeat modular protein 2 (CRMP2)	PF3D7_0718300.e3s1	IMRAS-033	NP	Day 0	-0.173030527352815
PF3D7_0718300	cysteine repeat modular protein 2 (CRMP2)	PF3D7_0718300.e3s1	IMRAS-039	P	Day 0	-0.141324372342757
PF3D7_0718300	cysteine repeat modular protein 2 (CRMP2)	PF3D7_0718300.e3s1	IMRAS-039	P	Day 140	-0.188255915579679
PF3D7_0718300	cysteine repeat modular protein 2 (CRMP2)	PF3D7_0718300.e3s1	IMRAS-045	P	Day 140	-0.267654319181487
PF3D7_0718300	cysteine repeat modular protein 2 (CRMP2)	PF3D7_0718300.e3s1	IMRAS-045	P	Day 0	-0.171537574469017
PF3D7_0718300	cysteine repeat modular protein 2 (CRMP2)	PF3D7_0718300.e3s1	IMRAS-049	Mock	Day 0	-0.0471502091278655
PF3D7_0718300	cysteine repeat modular protein 2 (CRMP2)	PF3D7_0718300.e3s1	IMRAS-049	Mock	Day 140	-0.0827788564877991
PF3D7_0718300	cysteine repeat modular protein 2 (CRMP2)	PF3D7_0718300.e3s1	IMRAS-054	Mock	Day 140	-0.233463487282197
PF3D7_0718300	cysteine repeat modular protein 2 (CRMP2)	PF3D7_0718300.e3s1	IMRAS-054	Mock	Day 0	-0.408626185103627
PF3D7_0718300	cysteine repeat modular protein 2 (CRMP2)	PF3D7_0718300.e3s1	IMRAS-057	P	Day 0	-0.185387049622619
PF3D7_0718300	cysteine repeat modular protein 2 (CRMP2)	PF3D7_0718300.e3s1	IMRAS-057	P	Day 140	-0.125451523061065
PF3D7_0718300	cysteine repeat modular protein 2 (CRMP2)	PF3D7_0718300.e3s1	IMRAS-060	P	Day 140	-0.207826876731405
PF3D7_0718300	cysteine repeat modular protein 2 (CRMP2)	PF3D7_0718300.e3s1	IMRAS-060	P	Day 0	-0.107009655128756
PF3D7_0718300	cysteine repeat modular protein 2 (CRMP2)	PF3D7_0718300.e3s1	IMRAS-061	NP	Day 0	-0.193091694042268
PF3D7_0718300	cysteine repeat modular protein 2 (CRMP2)	PF3D7_0718300.e3s1	IMRAS-061	NP	Day 140	-0.198274603913625
PF3D7_0718300	cysteine repeat modular protein 2 (CRMP2)	PF3D7_0718300.e3s1	IMRAS-062	Mock	Day 140	-0.376023016613821
PF3D7_0718300	cysteine repeat modular protein 2 (CRMP2)	PF3D7_0718300.e3s1	IMRAS-062	Mock	Day 0	-0.26381103851784
PF3D7_0718300	cysteine repeat modular protein 2 (CRMP2)	PF3D7_0718300.e3s1	IMRAS-071	NP	Day 0	0.0434015048192578
PF3D7_0718300	cysteine repeat modular protein 2 (CRMP2)	PF3D7_0718300.e3s1	IMRAS-071	NP	Day 140	-0.227981974661754
PF3D7_0718300	cysteine repeat modular protein 2 (CRMP2)	PF3D7_0718300.e3s1	IMRAS-078	P	Day 140	-0.527791203763215
PF3D7_0718300	cysteine repeat modular protein 2 (CRMP2)	PF3D7_0718300.e3s1	IMRAS-078	P	Day 0	-0.350002214929789
PF3D7_0828900	conserved Plasmodium protein, unknown function	PF3D7_0828900.e4s1	IMRAS-002	P	Day 0	-0.511671305797561
PF3D7_0828900	conserved Plasmodium protein, unknown function	PF3D7_0828900.e4s1	IMRAS-002	P	Day 140	-0.405371760152878
PF3D7_0828900	conserved Plasmodium protein, unknown function	PF3D7_0828900.e4s1	IMRAS-005	NP	Day 140	-0.385798344828821
PF3D7_0828900	conserved Plasmodium protein, unknown function	PF3D7_0828900.e4s1	IMRAS-005	NP	Day 0	-0.283143420235767
PF3D7_0828900	conserved Plasmodium protein, unknown function	PF3D7_0828900.e4s1	IMRAS-021	NP	Day 0	-0.104469873077612
PF3D7_0828900	conserved Plasmodium protein, unknown function	PF3D7_0828900.e4s1	IMRAS-021	NP	Day 140	-0.169925001442314
PF3D7_0828900	conserved Plasmodium protein, unknown function	PF3D7_0828900.e4s1	IMRAS-033	NP	Day 140	-0.0636424954508126
PF3D7_0828900	conserved Plasmodium protein, unknown function	PF3D7_0828900.e4s1	IMRAS-033	NP	Day 0	-0.129176237763387
PF3D7_0828900	conserved Plasmodium protein, unknown function	PF3D7_0828900.e4s1	IMRAS-039	P	Day 0	-0.0669698469871598
PF3D7_0828900	conserved Plasmodium protein, unknown function	PF3D7_0828900.e4s1	IMRAS-039	P	Day 140	-0.193801194825364
PF3D7_0828900	conserved Plasmodium protein, unknown function	PF3D7_0828900.e4s1	IMRAS-045	P	Day 140	-0.337169862708032
PF3D7_0828900	conserved Plasmodium protein, unknown function	PF3D7_0828900.e4s1	IMRAS-045	P	Day 0	-0.205004702735575
PF3D7_0828900	conserved Plasmodium protein, unknown function	PF3D7_0828900.e4s1	IMRAS-049	Mock	Day 0	-0.0519779717173936
PF3D7_0828900	conserved Plasmodium protein, unknown function	PF3D7_0828900.e4s1	IMRAS-049	Mock	Day 140	-0.091115145718577
PF3D7_0828900	conserved Plasmodium protein, unknown function	PF3D7_0828900.e4s1	IMRAS-054	Mock	Day 140	-0.294662540235311
PF3D7_0828900	conserved Plasmodium protein, unknown function	PF3D7_0828900.e4s1	IMRAS-054	Mock	Day 0	-0.468747177541198
PF3D7_0828900	conserved Plasmodium protein, unknown function	PF3D7_0828900.e4s1	IMRAS-057	P	Day 0	-0.137305092411902
PF3D7_0828900	conserved Plasmodium protein, unknown function	PF3D7_0828900.e4s1	IMRAS-057	P	Day 140	-0.0916103692456591
PF3D7_0828900	conserved Plasmodium protein, unknown function	PF3D7_0828900.e4s1	IMRAS-060	P	Day 140	-0.264335266687771
PF3D7_0828900	conserved Plasmodium protein, unknown function	PF3D7_0828900.e4s1	IMRAS-060	P	Day 0	-0.0955944796085877
PF3D7_0828900	conserved Plasmodium protein, unknown function	PF3D7_0828900.e4s1	IMRAS-061	NP	Day 0	-0.139067624561912
PF3D7_0828900	conserved Plasmodium protein, unknown function	PF3D7_0828900.e4s1	IMRAS-061	NP	Day 140	-0.163384622202457
PF3D7_0828900	conserved Plasmodium protein, unknown function	PF3D7_0828900.e4s1	IMRAS-062	Mock	Day 140	-0.309861651106253
PF3D7_0828900	conserved Plasmodium protein, unknown function	PF3D7_0828900.e4s1	IMRAS-062	Mock	Day 0	-0.206599139094267
PF3D7_0828900	conserved Plasmodium protein, unknown function	PF3D7_0828900.e4s1	IMRAS-071	NP	Day 0	0.0580344612037855
PF3D7_0828900	conserved Plasmodium protein, unknown function	PF3D7_0828900.e4s1	IMRAS-071	NP	Day 140	-0.165898497421123
PF3D7_0828900	conserved Plasmodium protein, unknown function	PF3D7_0828900.e4s1	IMRAS-078	P	Day 140	-0.541775433198916
PF3D7_0828900	conserved Plasmodium protein, unknown function	PF3D7_0828900.e4s1	IMRAS-078	P	Day 0	-0.413514865848969
PF3D7_1333000	20 kDa chaperonin (CPN20)	PF3D7_1333000.e6s1	IMRAS-002	P	Day 0	-0.0397910104652688
PF3D7_1333000	20 kDa chaperonin (CPN20)	PF3D7_1333000.e6s1	IMRAS-002	P	Day 140	-0.151615167907096
PF3D7_1333000	20 kDa chaperonin (CPN20)	PF3D7_1333000.e6s1	IMRAS-005	NP	Day 140	-0.302398151417268
PF3D7_1333000	20 kDa chaperonin (CPN20)	PF3D7_1333000.e6s1	IMRAS-005	NP	Day 0	-0.194105707049511
PF3D7_1333000	20 kDa chaperonin (CPN20)	PF3D7_1333000.e6s1	IMRAS-021	NP	Day 0	-0.111323544118674
PF3D7_1333000	20 kDa chaperonin (CPN20)	PF3D7_1333000.e6s1	IMRAS-021	NP	Day 140	-0.16250752987983
PF3D7_1333000	20 kDa chaperonin (CPN20)	PF3D7_1333000.e6s1	IMRAS-033	NP	Day 140	0.238404739325079
PF3D7_1333000	20 kDa chaperonin (CPN20)	PF3D7_1333000.e6s1	IMRAS-033	NP	Day 0	0.12477939357338
PF3D7_1333000	20 kDa chaperonin (CPN20)	PF3D7_1333000.e6s1	IMRAS-039	P	Day 0	-0.0517345484988585
PF3D7_1333000	20 kDa chaperonin (CPN20)	PF3D7_1333000.e6s1	IMRAS-039	P	Day 140	-0.142855849609251
PF3D7_1333000	20 kDa chaperonin (CPN20)	PF3D7_1333000.e6s1	IMRAS-045	P	Day 140	1.13719288262457
PF3D7_1333000	20 kDa chaperonin (CPN20)	PF3D7_1333000.e6s1	IMRAS-045	P	Day 0	0.359163332465664
PF3D7_1333000	20 kDa chaperonin (CPN20)	PF3D7_1333000.e6s1	IMRAS-049	Mock	Day 0	0.119558079630904
PF3D7_1333000	20 kDa chaperonin (CPN20)	PF3D7_1333000.e6s1	IMRAS-049	Mock	Day 140	0.124018323199458
PF3D7_1333000	20 kDa chaperonin (CPN20)	PF3D7_1333000.e6s1	IMRAS-054	Mock	Day 140	-0.15361527260526
PF3D7_1333000	20 kDa chaperonin (CPN20)	PF3D7_1333000.e6s1	IMRAS-054	Mock	Day 0	-0.187471385049983
PF3D7_1333000	20 kDa chaperonin (CPN20)	PF3D7_1333000.e6s1	IMRAS-057	P	Day 0	-0.263828404225265
PF3D7_1333000	20 kDa chaperonin (CPN20)	PF3D7_1333000.e6s1	IMRAS-057	P	Day 140	-0.218966805930645
PF3D7_1333000	20 kDa chaperonin (CPN20)	PF3D7_1333000.e6s1	IMRAS-060	P	Day 140	-0.145330950997641
PF3D7_1333000	20 kDa chaperonin (CPN20)	PF3D7_1333000.e6s1	IMRAS-060	P	Day 0	-0.0773432748385492
PF3D7_1333000	20 kDa chaperonin (CPN20)	PF3D7_1333000.e6s1	IMRAS-061	NP	Day 0	-0.18311746637646
PF3D7_1333000	20 kDa chaperonin (CPN20)	PF3D7_1333000.e6s1	IMRAS-061	NP	Day 140	-0.184605836717218
PF3D7_1333000	20 kDa chaperonin (CPN20)	PF3D7_1333000.e6s1	IMRAS-062	Mock	Day 140	3.75431889291424
PF3D7_1333000	20 kDa chaperonin (CPN20)	PF3D7_1333000.e6s1	IMRAS-062	Mock	Day 0	3.4290668013702
PF3D7_1333000	20 kDa chaperonin (CPN20)	PF3D7_1333000.e6s1	IMRAS-071	NP	Day 0	0.316773783047767
PF3D7_1333000	20 kDa chaperonin (CPN20)	PF3D7_1333000.e6s1	IMRAS-071	NP	Day 140	-0.0523658611415865
PF3D7_1333000	20 kDa chaperonin (CPN20)	PF3D7_1333000.e6s1	IMRAS-078	P	Day 140	-0.0670949874926716
PF3D7_1333000	20 kDa chaperonin (CPN20)	PF3D7_1333000.e6s1	IMRAS-078	P	Day 0	-0.0307950868428541
PF3D7_0408700	perforin like protein 1 (SPECT2)	PF3D7_0408700.e6s1	IMRAS-002	P	Day 0	-0.355897866623909
PF3D7_0408700	perforin like protein 1 (SPECT2)	PF3D7_0408700.e6s1	IMRAS-002	P	Day 140	-0.317667160202202
PF3D7_0408700	perforin like protein 1 (SPECT2)	PF3D7_0408700.e6s1	IMRAS-005	NP	Day 140	-0.340082627107604
PF3D7_0408700	perforin like protein 1 (SPECT2)	PF3D7_0408700.e6s1	IMRAS-005	NP	Day 0	-0.225015289725441
PF3D7_0408700	perforin like protein 1 (SPECT2)	PF3D7_0408700.e6s1	IMRAS-021	NP	Day 0	-0.0934668795376297
PF3D7_0408700	perforin like protein 1 (SPECT2)	PF3D7_0408700.e6s1	IMRAS-021	NP	Day 140	-0.0362575346478735
PF3D7_0408700	perforin like protein 1 (SPECT2)	PF3D7_0408700.e6s1	IMRAS-033	NP	Day 140	-0.082841068937654
PF3D7_0408700	perforin like protein 1 (SPECT2)	PF3D7_0408700.e6s1	IMRAS-033	NP	Day 0	-0.131646606587694
PF3D7_0408700	perforin like protein 1 (SPECT2)	PF3D7_0408700.e6s1	IMRAS-039	P	Day 0	-0.16112560331657
PF3D7_0408700	perforin like protein 1 (SPECT2)	PF3D7_0408700.e6s1	IMRAS-039	P	Day 140	-0.192875500189247
PF3D7_0408700	perforin like protein 1 (SPECT2)	PF3D7_0408700.e6s1	IMRAS-045	P	Day 140	-0.350176968463462
PF3D7_0408700	perforin like protein 1 (SPECT2)	PF3D7_0408700.e6s1	IMRAS-045	P	Day 0	-0.139618240594265
PF3D7_0408700	perforin like protein 1 (SPECT2)	PF3D7_0408700.e6s1	IMRAS-049	Mock	Day 0	0.195751569400304
PF3D7_0408700	perforin like protein 1 (SPECT2)	PF3D7_0408700.e6s1	IMRAS-049	Mock	Day 140	0.139687779465342
PF3D7_0408700	perforin like protein 1 (SPECT2)	PF3D7_0408700.e6s1	IMRAS-054	Mock	Day 140	-0.249441814421644
PF3D7_0408700	perforin like protein 1 (SPECT2)	PF3D7_0408700.e6s1	IMRAS-054	Mock	Day 0	-0.431318770963729
PF3D7_0408700	perforin like protein 1 (SPECT2)	PF3D7_0408700.e6s1	IMRAS-057	P	Day 0	-0.123547795804757
PF3D7_0408700	perforin like protein 1 (SPECT2)	PF3D7_0408700.e6s1	IMRAS-057	P	Day 140	-0.108055775763942
PF3D7_0408700	perforin like protein 1 (SPECT2)	PF3D7_0408700.e6s1	IMRAS-060	P	Day 140	-0.215360549416811
PF3D7_0408700	perforin like protein 1 (SPECT2)	PF3D7_0408700.e6s1	IMRAS-060	P	Day 0	-0.101290777223445
PF3D7_0408700	perforin like protein 1 (SPECT2)	PF3D7_0408700.e6s1	IMRAS-061	NP	Day 0	-0.0580599870994369
PF3D7_0408700	perforin like protein 1 (SPECT2)	PF3D7_0408700.e6s1	IMRAS-061	NP	Day 140	-0.0481038368123556
PF3D7_0408700	perforin like protein 1 (SPECT2)	PF3D7_0408700.e6s1	IMRAS-062	Mock	Day 140	-0.274876293156922
PF3D7_0408700	perforin like protein 1 (SPECT2)	PF3D7_0408700.e6s1	IMRAS-062	Mock	Day 0	-0.145105110222032
PF3D7_0408700	perforin like protein 1 (SPECT2)	PF3D7_0408700.e6s1	IMRAS-071	NP	Day 0	0.240059882791147
PF3D7_0408700	perforin like protein 1 (SPECT2)	PF3D7_0408700.e6s1	IMRAS-071	NP	Day 140	-0.0189910359957537
PF3D7_0408700	perforin like protein 1 (SPECT2)	PF3D7_0408700.e6s1	IMRAS-078	P	Day 140	-0.351181094821284
PF3D7_0408700	perforin like protein 1 (SPECT2)	PF3D7_0408700.e6s1	IMRAS-078	P	Day 0	-0.236168924289457
PF3D7_0505800	small ubiquitin-related modifier, putative (SUMO)	PF3D7_0505800.e1s1	IMRAS-002	P	Day 0	-0.477034304125544
PF3D7_0505800	small ubiquitin-related modifier, putative (SUMO)	PF3D7_0505800.e1s1	IMRAS-002	P	Day 140	-0.349934812539548
PF3D7_0505800	small ubiquitin-related modifier, putative (SUMO)	PF3D7_0505800.e1s1	IMRAS-005	NP	Day 140	-0.422865671429212
PF3D7_0505800	small ubiquitin-related modifier, putative (SUMO)	PF3D7_0505800.e1s1	IMRAS-005	NP	Day 0	-0.308234401198597
PF3D7_0505800	small ubiquitin-related modifier, putative (SUMO)	PF3D7_0505800.e1s1	IMRAS-021	NP	Day 0	-0.130474644463586
PF3D7_0505800	small ubiquitin-related modifier, putative (SUMO)	PF3D7_0505800.e1s1	IMRAS-021	NP	Day 140	-0.206323762172319
PF3D7_0505800	small ubiquitin-related modifier, putative (SUMO)	PF3D7_0505800.e1s1	IMRAS-033	NP	Day 140	-0.0446960542106254
PF3D7_0505800	small ubiquitin-related modifier, putative (SUMO)	PF3D7_0505800.e1s1	IMRAS-033	NP	Day 0	-0.141570601288571
PF3D7_0505800	small ubiquitin-related modifier, putative (SUMO)	PF3D7_0505800.e1s1	IMRAS-039	P	Day 0	-0.122567509555157
PF3D7_0505800	small ubiquitin-related modifier, putative (SUMO)	PF3D7_0505800.e1s1	IMRAS-039	P	Day 140	-0.23990362236035
PF3D7_0505800	small ubiquitin-related modifier, putative (SUMO)	PF3D7_0505800.e1s1	IMRAS-045	P	Day 140	-0.22210772571818
PF3D7_0505800	small ubiquitin-related modifier, putative (SUMO)	PF3D7_0505800.e1s1	IMRAS-045	P	Day 0	-0.110708680509735
PF3D7_0505800	small ubiquitin-related modifier, putative (SUMO)	PF3D7_0505800.e1s1	IMRAS-049	Mock	Day 0	0.219538960727673
PF3D7_0505800	small ubiquitin-related modifier, putative (SUMO)	PF3D7_0505800.e1s1	IMRAS-049	Mock	Day 140	0.175746039655731
PF3D7_0505800	small ubiquitin-related modifier, putative (SUMO)	PF3D7_0505800.e1s1	IMRAS-054	Mock	Day 140	-0.355687709562112
PF3D7_0505800	small ubiquitin-related modifier, putative (SUMO)	PF3D7_0505800.e1s1	IMRAS-054	Mock	Day 0	-0.463340444014255
PF3D7_0505800	small ubiquitin-related modifier, putative (SUMO)	PF3D7_0505800.e1s1	IMRAS-057	P	Day 0	-0.254329143299381
PF3D7_0505800	small ubiquitin-related modifier, putative (SUMO)	PF3D7_0505800.e1s1	IMRAS-057	P	Day 140	-0.174203701419437
PF3D7_0505800	small ubiquitin-related modifier, putative (SUMO)	PF3D7_0505800.e1s1	IMRAS-060	P	Day 140	-0.40962511681745
PF3D7_0505800	small ubiquitin-related modifier, putative (SUMO)	PF3D7_0505800.e1s1	IMRAS-060	P	Day 0	-0.285555705222402
PF3D7_0505800	small ubiquitin-related modifier, putative (SUMO)	PF3D7_0505800.e1s1	IMRAS-061	NP	Day 0	-0.278500622288062
PF3D7_0505800	small ubiquitin-related modifier, putative (SUMO)	PF3D7_0505800.e1s1	IMRAS-061	NP	Day 140	-0.271380533408415
PF3D7_0505800	small ubiquitin-related modifier, putative (SUMO)	PF3D7_0505800.e1s1	IMRAS-062	Mock	Day 140	-0.393864329374008
PF3D7_0505800	small ubiquitin-related modifier, putative (SUMO)	PF3D7_0505800.e1s1	IMRAS-062	Mock	Day 0	-0.365349064979902
PF3D7_0505800	small ubiquitin-related modifier, putative (SUMO)	PF3D7_0505800.e1s1	IMRAS-071	NP	Day 0	-0.0637768253707396
PF3D7_0505800	small ubiquitin-related modifier, putative (SUMO)	PF3D7_0505800.e1s1	IMRAS-071	NP	Day 140	-0.270661952210096
PF3D7_0505800	small ubiquitin-related modifier, putative (SUMO)	PF3D7_0505800.e1s1	IMRAS-078	P	Day 140	-0.493412411637518
PF3D7_0505800	small ubiquitin-related modifier, putative (SUMO)	PF3D7_0505800.e1s1	IMRAS-078	P	Day 0	-0.352917733013754
PF3D7_1107100	nucleic acid binding protein, putative	PF3D7_1107100.e5s1	IMRAS-002	P	Day 0	-0.448361914242881
PF3D7_1107100	nucleic acid binding protein, putative	PF3D7_1107100.e5s1	IMRAS-002	P	Day 140	-0.271047833942653
PF3D7_1107100	nucleic acid binding protein, putative	PF3D7_1107100.e5s1	IMRAS-005	NP	Day 140	-0.360683096701864
PF3D7_1107100	nucleic acid binding protein, putative	PF3D7_1107100.e5s1	IMRAS-005	NP	Day 0	-0.262248195924416
PF3D7_1107100	nucleic acid binding protein, putative	PF3D7_1107100.e5s1	IMRAS-021	NP	Day 0	-0.135839823725705
PF3D7_1107100	nucleic acid binding protein, putative	PF3D7_1107100.e5s1	IMRAS-021	NP	Day 140	-0.0407836404492397
PF3D7_1107100	nucleic acid binding protein, putative	PF3D7_1107100.e5s1	IMRAS-033	NP	Day 140	-0.0749048090138906
PF3D7_1107100	nucleic acid binding protein, putative	PF3D7_1107100.e5s1	IMRAS-033	NP	Day 0	-0.150936756502198
PF3D7_1107100	nucleic acid binding protein, putative	PF3D7_1107100.e5s1	IMRAS-039	P	Day 0	-0.0869057233744712
PF3D7_1107100	nucleic acid binding protein, putative	PF3D7_1107100.e5s1	IMRAS-039	P	Day 140	-0.199367870699906
PF3D7_1107100	nucleic acid binding protein, putative	PF3D7_1107100.e5s1	IMRAS-045	P	Day 140	-0.237130718539239
PF3D7_1107100	nucleic acid binding protein, putative	PF3D7_1107100.e5s1	IMRAS-045	P	Day 0	-0.085404318631225
PF3D7_1107100	nucleic acid binding protein, putative	PF3D7_1107100.e5s1	IMRAS-049	Mock	Day 0	0.239432420359906
PF3D7_1107100	nucleic acid binding protein, putative	PF3D7_1107100.e5s1	IMRAS-049	Mock	Day 140	0.216001941313845
PF3D7_1107100	nucleic acid binding protein, putative	PF3D7_1107100.e5s1	IMRAS-054	Mock	Day 140	-0.260867830677615
PF3D7_1107100	nucleic acid binding protein, putative	PF3D7_1107100.e5s1	IMRAS-054	Mock	Day 0	-0.432198731369716
PF3D7_1107100	nucleic acid binding protein, putative	PF3D7_1107100.e5s1	IMRAS-057	P	Day 0	-0.220409335057346
PF3D7_1107100	nucleic acid binding protein, putative	PF3D7_1107100.e5s1	IMRAS-057	P	Day 140	-0.166745867976891
PF3D7_1107100	nucleic acid binding protein, putative	PF3D7_1107100.e5s1	IMRAS-060	P	Day 140	-0.319083627833145
PF3D7_1107100	nucleic acid binding protein, putative	PF3D7_1107100.e5s1	IMRAS-060	P	Day 0	-0.15314041714675
PF3D7_1107100	nucleic acid binding protein, putative	PF3D7_1107100.e5s1	IMRAS-061	NP	Day 0	-0.19452222964871
PF3D7_1107100	nucleic acid binding protein, putative	PF3D7_1107100.e5s1	IMRAS-061	NP	Day 140	-0.155744560000326
PF3D7_1107100	nucleic acid binding protein, putative	PF3D7_1107100.e5s1	IMRAS-062	Mock	Day 140	-0.390604000210422
PF3D7_1107100	nucleic acid binding protein, putative	PF3D7_1107100.e5s1	IMRAS-062	Mock	Day 0	-0.29925987452213
PF3D7_1107100	nucleic acid binding protein, putative	PF3D7_1107100.e5s1	IMRAS-071	NP	Day 0	-0.0109673506782819
PF3D7_1107100	nucleic acid binding protein, putative	PF3D7_1107100.e5s1	IMRAS-071	NP	Day 140	-0.23548579241031
PF3D7_1107100	nucleic acid binding protein, putative	PF3D7_1107100.e5s1	IMRAS-078	P	Day 140	-0.455415148395735
PF3D7_1107100	nucleic acid binding protein, putative	PF3D7_1107100.e5s1	IMRAS-078	P	Day 0	-0.324024343251647
PF3D7_1360900	polyadenylate binding protein, putative	PF3D7_1360900.e2s1	IMRAS-002	P	Day 0	0.0267044013216395
PF3D7_1360900	polyadenylate binding protein, putative	PF3D7_1360900.e2s1	IMRAS-002	P	Day 140	0.228089258259468
PF3D7_1360900	polyadenylate binding protein, putative	PF3D7_1360900.e2s1	IMRAS-005	NP	Day 140	-0.298418300504723
PF3D7_1360900	polyadenylate binding protein, putative	PF3D7_1360900.e2s1	IMRAS-005	NP	Day 0	-0.215855290439965
PF3D7_1360900	polyadenylate binding protein, putative	PF3D7_1360900.e2s1	IMRAS-021	NP	Day 0	0.0822460420520201
PF3D7_1360900	polyadenylate binding protein, putative	PF3D7_1360900.e2s1	IMRAS-021	NP	Day 140	0.0958954272223185
PF3D7_1360900	polyadenylate binding protein, putative	PF3D7_1360900.e2s1	IMRAS-033	NP	Day 140	0.111508315216991
PF3D7_1360900	polyadenylate binding protein, putative	PF3D7_1360900.e2s1	IMRAS-033	NP	Day 0	-0.00225762988792333
PF3D7_1360900	polyadenylate binding protein, putative	PF3D7_1360900.e2s1	IMRAS-039	P	Day 0	1.42290616926888
PF3D7_1360900	polyadenylate binding protein, putative	PF3D7_1360900.e2s1	IMRAS-039	P	Day 140	1.39639907260895
PF3D7_1360900	polyadenylate binding protein, putative	PF3D7_1360900.e2s1	IMRAS-045	P	Day 140	-0.159711188580314
PF3D7_1360900	polyadenylate binding protein, putative	PF3D7_1360900.e2s1	IMRAS-045	P	Day 0	0.026443180827517
PF3D7_1360900	polyadenylate binding protein, putative	PF3D7_1360900.e2s1	IMRAS-049	Mock	Day 0	0.295830187839099
PF3D7_1360900	polyadenylate binding protein, putative	PF3D7_1360900.e2s1	IMRAS-049	Mock	Day 140	0.358641116835019
PF3D7_1360900	polyadenylate binding protein, putative	PF3D7_1360900.e2s1	IMRAS-054	Mock	Day 140	-0.216351027953221
PF3D7_1360900	polyadenylate binding protein, putative	PF3D7_1360900.e2s1	IMRAS-054	Mock	Day 0	-0.243520130759514
PF3D7_1360900	polyadenylate binding protein, putative	PF3D7_1360900.e2s1	IMRAS-057	P	Day 0	-0.123547795804757
PF3D7_1360900	polyadenylate binding protein, putative	PF3D7_1360900.e2s1	IMRAS-057	P	Day 140	-0.0805041170070897
PF3D7_1360900	polyadenylate binding protein, putative	PF3D7_1360900.e2s1	IMRAS-060	P	Day 140	-0.224833302037094
PF3D7_1360900	polyadenylate binding protein, putative	PF3D7_1360900.e2s1	IMRAS-060	P	Day 0	-0.036473405801221
PF3D7_1360900	polyadenylate binding protein, putative	PF3D7_1360900.e2s1	IMRAS-061	NP	Day 0	-0.12127324761807
PF3D7_1360900	polyadenylate binding protein, putative	PF3D7_1360900.e2s1	IMRAS-061	NP	Day 140	-0.0972573211652179
PF3D7_1360900	polyadenylate binding protein, putative	PF3D7_1360900.e2s1	IMRAS-062	Mock	Day 140	-0.286949125457497
PF3D7_1360900	polyadenylate binding protein, putative	PF3D7_1360900.e2s1	IMRAS-062	Mock	Day 0	-0.124822714918221
PF3D7_1360900	polyadenylate binding protein, putative	PF3D7_1360900.e2s1	IMRAS-071	NP	Day 0	0.528046330457572
PF3D7_1360900	polyadenylate binding protein, putative	PF3D7_1360900.e2s1	IMRAS-071	NP	Day 140	0.21371564215689
PF3D7_1360900	polyadenylate binding protein, putative	PF3D7_1360900.e2s1	IMRAS-078	P	Day 140	-0.372891712957268
PF3D7_1360900	polyadenylate binding protein, putative	PF3D7_1360900.e2s1	IMRAS-078	P	Day 0	-0.274352118177344
PF3D7_0309600	60S acidic ribosomal protein P2, putative	PF3D7_0309600.e1s1	IMRAS-002	P	Day 0	-0.448361914242881
PF3D7_0309600	60S acidic ribosomal protein P2, putative	PF3D7_0309600.e1s1	IMRAS-002	P	Day 140	-0.291792825955355
PF3D7_0309600	60S acidic ribosomal protein P2, putative	PF3D7_0309600.e1s1	IMRAS-005	NP	Day 140	-0.380179272327661
PF3D7_0309600	60S acidic ribosomal protein P2, putative	PF3D7_0309600.e1s1	IMRAS-005	NP	Day 0	-0.290817348121188
PF3D7_0309600	60S acidic ribosomal protein P2, putative	PF3D7_0309600.e1s1	IMRAS-021	NP	Day 0	-0.147713924013997
PF3D7_0309600	60S acidic ribosomal protein P2, putative	PF3D7_0309600.e1s1	IMRAS-021	NP	Day 140	-0.0927054989804184
PF3D7_0309600	60S acidic ribosomal protein P2, putative	PF3D7_0309600.e1s1	IMRAS-033	NP	Day 140	-0.0270885735272159
PF3D7_0309600	60S acidic ribosomal protein P2, putative	PF3D7_0309600.e1s1	IMRAS-033	NP	Day 0	-0.0663879673076391
PF3D7_0309600	60S acidic ribosomal protein P2, putative	PF3D7_0309600.e1s1	IMRAS-039	P	Day 0	0.780902533648167
PF3D7_0309600	60S acidic ribosomal protein P2, putative	PF3D7_0309600.e1s1	IMRAS-039	P	Day 140	0.744476140488862
PF3D7_0309600	60S acidic ribosomal protein P2, putative	PF3D7_0309600.e1s1	IMRAS-045	P	Day 140	-0.182794801693355
PF3D7_0309600	60S acidic ribosomal protein P2, putative	PF3D7_0309600.e1s1	IMRAS-045	P	Day 0	0.034160021715774
PF3D7_0309600	60S acidic ribosomal protein P2, putative	PF3D7_0309600.e1s1	IMRAS-049	Mock	Day 0	0.168340452717185
PF3D7_0309600	60S acidic ribosomal protein P2, putative	PF3D7_0309600.e1s1	IMRAS-049	Mock	Day 140	0.19772628471148
PF3D7_0309600	60S acidic ribosomal protein P2, putative	PF3D7_0309600.e1s1	IMRAS-054	Mock	Day 140	-0.366537811148435
PF3D7_0309600	60S acidic ribosomal protein P2, putative	PF3D7_0309600.e1s1	IMRAS-054	Mock	Day 0	-0.503468556719564
PF3D7_0309600	60S acidic ribosomal protein P2, putative	PF3D7_0309600.e1s1	IMRAS-057	P	Day 0	-0.190284569806101
PF3D7_0309600	60S acidic ribosomal protein P2, putative	PF3D7_0309600.e1s1	IMRAS-057	P	Day 140	-0.196811344062091
PF3D7_0309600	60S acidic ribosomal protein P2, putative	PF3D7_0309600.e1s1	IMRAS-060	P	Day 140	-0.355557476413082
PF3D7_0309600	60S acidic ribosomal protein P2, putative	PF3D7_0309600.e1s1	IMRAS-060	P	Day 0	-0.164104586757832
PF3D7_0309600	60S acidic ribosomal protein P2, putative	PF3D7_0309600.e1s1	IMRAS-061	NP	Day 0	-0.176035002270824
PF3D7_0309600	60S acidic ribosomal protein P2, putative	PF3D7_0309600.e1s1	IMRAS-061	NP	Day 140	-0.154475140612758
PF3D7_0309600	60S acidic ribosomal protein P2, putative	PF3D7_0309600.e1s1	IMRAS-062	Mock	Day 140	-0.464090465699044
PF3D7_0309600	60S acidic ribosomal protein P2, putative	PF3D7_0309600.e1s1	IMRAS-062	Mock	Day 0	-0.323385771876211
PF3D7_0309600	60S acidic ribosomal protein P2, putative	PF3D7_0309600.e1s1	IMRAS-071	NP	Day 0	-0.0704234997165454
PF3D7_0309600	60S acidic ribosomal protein P2, putative	PF3D7_0309600.e1s1	IMRAS-071	NP	Day 140	-0.249164141268901
PF3D7_0309600	60S acidic ribosomal protein P2, putative	PF3D7_0309600.e1s1	IMRAS-078	P	Day 140	-0.526631946938375
PF3D7_0309600	60S acidic ribosomal protein P2, putative	PF3D7_0309600.e1s1	IMRAS-078	P	Day 0	-0.363658659411373
PF3D7_0204200	conserved Plasmodium protein, unknown function	PF3D7_0204200.e1s1	IMRAS-002	P	Day 0	-0.169924923949727
PF3D7_0204200	conserved Plasmodium protein, unknown function	PF3D7_0204200.e1s1	IMRAS-002	P	Day 140	0.0242346674923226
PF3D7_0204200	conserved Plasmodium protein, unknown function	PF3D7_0204200.e1s1	IMRAS-005	NP	Day 140	-0.0948849064195905
PF3D7_0204200	conserved Plasmodium protein, unknown function	PF3D7_0204200.e1s1	IMRAS-005	NP	Day 0	-0.0717262898749897
PF3D7_0204200	conserved Plasmodium protein, unknown function	PF3D7_0204200.e1s1	IMRAS-021	NP	Day 0	-0.0563669626863721
PF3D7_0204200	conserved Plasmodium protein, unknown function	PF3D7_0204200.e1s1	IMRAS-021	NP	Day 140	-0.00386116280416537
PF3D7_0204200	conserved Plasmodium protein, unknown function	PF3D7_0204200.e1s1	IMRAS-033	NP	Day 140	0.172784655581554
PF3D7_0204200	conserved Plasmodium protein, unknown function	PF3D7_0204200.e1s1	IMRAS-033	NP	Day 0	0.303646037718416
PF3D7_0204200	conserved Plasmodium protein, unknown function	PF3D7_0204200.e1s1	IMRAS-039	P	Day 0	-0.029725043969826
PF3D7_0204200	conserved Plasmodium protein, unknown function	PF3D7_0204200.e1s1	IMRAS-039	P	Day 140	-0.0927846948258448
PF3D7_0204200	conserved Plasmodium protein, unknown function	PF3D7_0204200.e1s1	IMRAS-045	P	Day 140	-0.262521994164089
PF3D7_0204200	conserved Plasmodium protein, unknown function	PF3D7_0204200.e1s1	IMRAS-045	P	Day 0	-0.00952368230673351
PF3D7_0204200	conserved Plasmodium protein, unknown function	PF3D7_0204200.e1s1	IMRAS-049	Mock	Day 0	0.243816182593051
PF3D7_0204200	conserved Plasmodium protein, unknown function	PF3D7_0204200.e1s1	IMRAS-049	Mock	Day 140	0.274354940755204
PF3D7_0204200	conserved Plasmodium protein, unknown function	PF3D7_0204200.e1s1	IMRAS-054	Mock	Day 140	-0.243429184571289
PF3D7_0204200	conserved Plasmodium protein, unknown function	PF3D7_0204200.e1s1	IMRAS-054	Mock	Day 0	-0.391410049527092
PF3D7_0204200	conserved Plasmodium protein, unknown function	PF3D7_0204200.e1s1	IMRAS-057	P	Day 0	-0.13439789739108
PF3D7_0204200	conserved Plasmodium protein, unknown function	PF3D7_0204200.e1s1	IMRAS-057	P	Day 140	-0.0834574343964363
PF3D7_0204200	conserved Plasmodium protein, unknown function	PF3D7_0204200.e1s1	IMRAS-060	P	Day 140	-0.222933769121612
PF3D7_0204200	conserved Plasmodium protein, unknown function	PF3D7_0204200.e1s1	IMRAS-060	P	Day 0	-0.0402561480610188
PF3D7_0204200	conserved Plasmodium protein, unknown function	PF3D7_0204200.e1s1	IMRAS-061	NP	Day 0	-0.116519717647437
PF3D7_0204200	conserved Plasmodium protein, unknown function	PF3D7_0204200.e1s1	IMRAS-061	NP	Day 140	-0.00513911917678733
PF3D7_0204200	conserved Plasmodium protein, unknown function	PF3D7_0204200.e1s1	IMRAS-062	Mock	Day 140	-0.261414033350359
PF3D7_0204200	conserved Plasmodium protein, unknown function	PF3D7_0204200.e1s1	IMRAS-062	Mock	Day 0	-0.149411665780754
PF3D7_0204200	conserved Plasmodium protein, unknown function	PF3D7_0204200.e1s1	IMRAS-071	NP	Day 0	0.700630578312834
PF3D7_0204200	conserved Plasmodium protein, unknown function	PF3D7_0204200.e1s1	IMRAS-071	NP	Day 140	0.382882389502159
PF3D7_0204200	conserved Plasmodium protein, unknown function	PF3D7_0204200.e1s1	IMRAS-078	P	Day 140	-0.479887046565871
PF3D7_0204200	conserved Plasmodium protein, unknown function	PF3D7_0204200.e1s1	IMRAS-078	P	Day 0	-0.306962047968597
PF3D7_1414800	small nuclear ribonucleoprotein-associated protein B, putative (SNRPB)	PF3D7_1414800.e2s1	IMRAS-002	P	Day 0	-0.339052195185987
PF3D7_1414800	small nuclear ribonucleoprotein-associated protein B, putative (SNRPB)	PF3D7_1414800.e2s1	IMRAS-002	P	Day 140	-0.13277852589424
PF3D7_1414800	small nuclear ribonucleoprotein-associated protein B, putative (SNRPB)	PF3D7_1414800.e2s1	IMRAS-005	NP	Day 140	-0.317085594744807
PF3D7_1414800	small nuclear ribonucleoprotein-associated protein B, putative (SNRPB)	PF3D7_1414800.e2s1	IMRAS-005	NP	Day 0	-0.29274222504568
PF3D7_1414800	small nuclear ribonucleoprotein-associated protein B, putative (SNRPB)	PF3D7_1414800.e2s1	IMRAS-021	NP	Day 0	-0.0768601345504525
PF3D7_1414800	small nuclear ribonucleoprotein-associated protein B, putative (SNRPB)	PF3D7_1414800.e2s1	IMRAS-021	NP	Day 140	0.00878690217398059
PF3D7_1414800	small nuclear ribonucleoprotein-associated protein B, putative (SNRPB)	PF3D7_1414800.e2s1	IMRAS-033	NP	Day 140	-0.018364767408567
PF3D7_1414800	small nuclear ribonucleoprotein-associated protein B, putative (SNRPB)	PF3D7_1414800.e2s1	IMRAS-033	NP	Day 0	-0.0302166053624244
PF3D7_1414800	small nuclear ribonucleoprotein-associated protein B, putative (SNRPB)	PF3D7_1414800.e2s1	IMRAS-039	P	Day 0	-0.0473057037594078
PF3D7_1414800	small nuclear ribonucleoprotein-associated protein B, putative (SNRPB)	PF3D7_1414800.e2s1	IMRAS-039	P	Day 140	-0.105793755387706
PF3D7_1414800	small nuclear ribonucleoprotein-associated protein B, putative (SNRPB)	PF3D7_1414800.e2s1	IMRAS-045	P	Day 140	-0.243183993325623
PF3D7_1414800	small nuclear ribonucleoprotein-associated protein B, putative (SNRPB)	PF3D7_1414800.e2s1	IMRAS-045	P	Day 0	-0.00844233681634243
PF3D7_1414800	small nuclear ribonucleoprotein-associated protein B, putative (SNRPB)	PF3D7_1414800.e2s1	IMRAS-049	Mock	Day 0	0.276704476351915
PF3D7_1414800	small nuclear ribonucleoprotein-associated protein B, putative (SNRPB)	PF3D7_1414800.e2s1	IMRAS-049	Mock	Day 140	0.250636630933204
PF3D7_1414800	small nuclear ribonucleoprotein-associated protein B, putative (SNRPB)	PF3D7_1414800.e2s1	IMRAS-054	Mock	Day 140	-0.344203509291747
PF3D7_1414800	small nuclear ribonucleoprotein-associated protein B, putative (SNRPB)	PF3D7_1414800.e2s1	IMRAS-054	Mock	Day 0	-0.427804286787492
PF3D7_1414800	small nuclear ribonucleoprotein-associated protein B, putative (SNRPB)	PF3D7_1414800.e2s1	IMRAS-057	P	Day 0	-0.251570266543807
PF3D7_1414800	small nuclear ribonucleoprotein-associated protein B, putative (SNRPB)	PF3D7_1414800.e2s1	IMRAS-057	P	Day 140	-0.134228692294966
PF3D7_1414800	small nuclear ribonucleoprotein-associated protein B, putative (SNRPB)	PF3D7_1414800.e2s1	IMRAS-060	P	Day 140	-0.366524622750463
PF3D7_1414800	small nuclear ribonucleoprotein-associated protein B, putative (SNRPB)	PF3D7_1414800.e2s1	IMRAS-060	P	Day 0	-0.222119597008691
PF3D7_1414800	small nuclear ribonucleoprotein-associated protein B, putative (SNRPB)	PF3D7_1414800.e2s1	IMRAS-061	NP	Day 0	-0.211076158309568
PF3D7_1414800	small nuclear ribonucleoprotein-associated protein B, putative (SNRPB)	PF3D7_1414800.e2s1	IMRAS-061	NP	Day 140	-0.135566678062695
PF3D7_1414800	small nuclear ribonucleoprotein-associated protein B, putative (SNRPB)	PF3D7_1414800.e2s1	IMRAS-062	Mock	Day 140	-0.299123839403599
PF3D7_1414800	small nuclear ribonucleoprotein-associated protein B, putative (SNRPB)	PF3D7_1414800.e2s1	IMRAS-062	Mock	Day 0	-0.144030476994772
PF3D7_1414800	small nuclear ribonucleoprotein-associated protein B, putative (SNRPB)	PF3D7_1414800.e2s1	IMRAS-071	NP	Day 0	0.143165182328115
PF3D7_1414800	small nuclear ribonucleoprotein-associated protein B, putative (SNRPB)	PF3D7_1414800.e2s1	IMRAS-071	NP	Day 140	-0.0485842205991585
PF3D7_1414800	small nuclear ribonucleoprotein-associated protein B, putative (SNRPB)	PF3D7_1414800.e2s1	IMRAS-078	P	Day 140	-0.399171037756116
PF3D7_1414800	small nuclear ribonucleoprotein-associated protein B, putative (SNRPB)	PF3D7_1414800.e2s1	IMRAS-078	P	Day 0	-0.28452175045042
PF3D7_1441300	serine/threonine protein kinase, putative	PF3D7_1441300.e3s1	IMRAS-002	P	Day 0	-0.303603359181697
PF3D7_1441300	serine/threonine protein kinase, putative	PF3D7_1441300.e3s1	IMRAS-002	P	Day 140	-0.131078236904401
PF3D7_1441300	serine/threonine protein kinase, putative	PF3D7_1441300.e3s1	IMRAS-005	NP	Day 140	-0.305057497867759
PF3D7_1441300	serine/threonine protein kinase, putative	PF3D7_1441300.e3s1	IMRAS-005	NP	Day 0	-0.304345732965835
PF3D7_1441300	serine/threonine protein kinase, putative	PF3D7_1441300.e3s1	IMRAS-021	NP	Day 0	-0.0903385189893378
PF3D7_1441300	serine/threonine protein kinase, putative	PF3D7_1441300.e3s1	IMRAS-021	NP	Day 140	0.0256607207383759
PF3D7_1441300	serine/threonine protein kinase, putative	PF3D7_1441300.e3s1	IMRAS-033	NP	Day 140	-0.018364767408567
PF3D7_1441300	serine/threonine protein kinase, putative	PF3D7_1441300.e3s1	IMRAS-033	NP	Day 0	-0.00395392054882215
PF3D7_1441300	serine/threonine protein kinase, putative	PF3D7_1441300.e3s1	IMRAS-039	P	Day 0	-0.0395877905985706
PF3D7_1441300	serine/threonine protein kinase, putative	PF3D7_1441300.e3s1	IMRAS-039	P	Day 140	-0.0824612515570831
PF3D7_1441300	serine/threonine protein kinase, putative	PF3D7_1441300.e3s1	IMRAS-045	P	Day 140	-0.196432803706315
PF3D7_1441300	serine/threonine protein kinase, putative	PF3D7_1441300.e3s1	IMRAS-045	P	Day 0	0.025035673358910802
PF3D7_1441300	serine/threonine protein kinase, putative	PF3D7_1441300.e3s1	IMRAS-049	Mock	Day 0	0.0690683091772115
PF3D7_1441300	serine/threonine protein kinase, putative	PF3D7_1441300.e3s1	IMRAS-049	Mock	Day 140	0.0843148943911398
PF3D7_1441300	serine/threonine protein kinase, putative	PF3D7_1441300.e3s1	IMRAS-054	Mock	Day 140	-0.35244852761811
PF3D7_1441300	serine/threonine protein kinase, putative	PF3D7_1441300.e3s1	IMRAS-054	Mock	Day 0	-0.502544048491266
PF3D7_1441300	serine/threonine protein kinase, putative	PF3D7_1441300.e3s1	IMRAS-057	P	Day 0	-0.179382066797292
PF3D7_1441300	serine/threonine protein kinase, putative	PF3D7_1441300.e3s1	IMRAS-057	P	Day 140	-0.169096810986348
PF3D7_1441300	serine/threonine protein kinase, putative	PF3D7_1441300.e3s1	IMRAS-060	P	Day 140	-0.392443580917867
PF3D7_1441300	serine/threonine protein kinase, putative	PF3D7_1441300.e3s1	IMRAS-060	P	Day 0	-0.337358135456968
PF3D7_1441300	serine/threonine protein kinase, putative	PF3D7_1441300.e3s1	IMRAS-061	NP	Day 0	-0.421932725751782
PF3D7_1441300	serine/threonine protein kinase, putative	PF3D7_1441300.e3s1	IMRAS-061	NP	Day 140	-0.273445952574198
PF3D7_1441300	serine/threonine protein kinase, putative	PF3D7_1441300.e3s1	IMRAS-062	Mock	Day 140	-0.430222829676341
PF3D7_1441300	serine/threonine protein kinase, putative	PF3D7_1441300.e3s1	IMRAS-062	Mock	Day 0	-0.352879713017686
PF3D7_1441300	serine/threonine protein kinase, putative	PF3D7_1441300.e3s1	IMRAS-071	NP	Day 0	-0.0440185829441138
PF3D7_1441300	serine/threonine protein kinase, putative	PF3D7_1441300.e3s1	IMRAS-071	NP	Day 140	-0.216622112497205
PF3D7_1441300	serine/threonine protein kinase, putative	PF3D7_1441300.e3s1	IMRAS-078	P	Day 140	-0.502500284465476
PF3D7_1441300	serine/threonine protein kinase, putative	PF3D7_1441300.e3s1	IMRAS-078	P	Day 0	-0.393365166227563
PF3D7_1360900	polyadenylate binding protein, putative	PF3D7_1360900.e8s1	IMRAS-002	P	Day 0	-0.226338232854994
PF3D7_1360900	polyadenylate binding protein, putative	PF3D7_1360900.e8s1	IMRAS-002	P	Day 140	-0.0565679592741208
PF3D7_1360900	polyadenylate binding protein, putative	PF3D7_1360900.e8s1	IMRAS-005	NP	Day 140	-0.260502066378439
PF3D7_1360900	polyadenylate binding protein, putative	PF3D7_1360900.e8s1	IMRAS-005	NP	Day 0	-0.225015289725441
PF3D7_1360900	polyadenylate binding protein, putative	PF3D7_1360900.e8s1	IMRAS-021	NP	Day 0	-0.0172236178613758
PF3D7_1360900	polyadenylate binding protein, putative	PF3D7_1360900.e8s1	IMRAS-021	NP	Day 140	0.0272832457913701
PF3D7_1360900	polyadenylate binding protein, putative	PF3D7_1360900.e8s1	IMRAS-033	NP	Day 140	0.0438735727026565
PF3D7_1360900	polyadenylate binding protein, putative	PF3D7_1360900.e8s1	IMRAS-033	NP	Day 0	0.0731550051489442
PF3D7_1360900	polyadenylate binding protein, putative	PF3D7_1360900.e8s1	IMRAS-039	P	Day 0	-0.0462006136702229
PF3D7_1360900	polyadenylate binding protein, putative	PF3D7_1360900.e8s1	IMRAS-039	P	Day 140	0.0100854949290454
PF3D7_1360900	polyadenylate binding protein, putative	PF3D7_1360900.e8s1	IMRAS-045	P	Day 140	-0.209213149997888
PF3D7_1360900	polyadenylate binding protein, putative	PF3D7_1360900.e8s1	IMRAS-045	P	Day 0	0.0432270254693137
PF3D7_1360900	polyadenylate binding protein, putative	PF3D7_1360900.e8s1	IMRAS-049	Mock	Day 0	0.295407915030323
PF3D7_1360900	polyadenylate binding protein, putative	PF3D7_1360900.e8s1	IMRAS-049	Mock	Day 140	0.285264603750958
PF3D7_1360900	polyadenylate binding protein, putative	PF3D7_1360900.e8s1	IMRAS-054	Mock	Day 140	-0.343488773066632
PF3D7_1360900	polyadenylate binding protein, putative	PF3D7_1360900.e8s1	IMRAS-054	Mock	Day 0	-0.396553352803052
PF3D7_1360900	polyadenylate binding protein, putative	PF3D7_1360900.e8s1	IMRAS-057	P	Day 0	-0.0687530849943947
PF3D7_1360900	polyadenylate binding protein, putative	PF3D7_1360900.e8s1	IMRAS-057	P	Day 140	-0.00646665732706886
PF3D7_1360900	polyadenylate binding protein, putative	PF3D7_1360900.e8s1	IMRAS-060	P	Day 140	-0.317055946486162
PF3D7_1360900	polyadenylate binding protein, putative	PF3D7_1360900.e8s1	IMRAS-060	P	Day 0	-0.0855711842111422
PF3D7_1360900	polyadenylate binding protein, putative	PF3D7_1360900.e8s1	IMRAS-061	NP	Day 0	-0.331024229553572
PF3D7_1360900	polyadenylate binding protein, putative	PF3D7_1360900.e8s1	IMRAS-061	NP	Day 140	-0.208776525016471
PF3D7_1360900	polyadenylate binding protein, putative	PF3D7_1360900.e8s1	IMRAS-062	Mock	Day 140	-0.43357403917598
PF3D7_1360900	polyadenylate binding protein, putative	PF3D7_1360900.e8s1	IMRAS-062	Mock	Day 0	-0.325820700793265
PF3D7_1360900	polyadenylate binding protein, putative	PF3D7_1360900.e8s1	IMRAS-071	NP	Day 0	0.0241193747609003
PF3D7_1360900	polyadenylate binding protein, putative	PF3D7_1360900.e8s1	IMRAS-071	NP	Day 140	-0.142197271370652
PF3D7_1360900	polyadenylate binding protein, putative	PF3D7_1360900.e8s1	IMRAS-078	P	Day 140	-0.497949192234289
PF3D7_1360900	polyadenylate binding protein, putative	PF3D7_1360900.e8s1	IMRAS-078	P	Day 0	-0.363658659411373
PF3D7_0822600	protein transport protein Sec23 (SEC23)	PF3D7_0822600.e1s1	IMRAS-002	P	Day 0	-0.343845206374885
PF3D7_0822600	protein transport protein Sec23 (SEC23)	PF3D7_0822600.e1s1	IMRAS-002	P	Day 140	-0.104142657933352
PF3D7_0822600	protein transport protein Sec23 (SEC23)	PF3D7_0822600.e1s1	IMRAS-005	NP	Day 140	-0.250856197767474
PF3D7_0822600	protein transport protein Sec23 (SEC23)	PF3D7_0822600.e1s1	IMRAS-005	NP	Day 0	-0.279321709283359
PF3D7_0822600	protein transport protein Sec23 (SEC23)	PF3D7_0822600.e1s1	IMRAS-021	NP	Day 0	0.00975259806076778
PF3D7_0822600	protein transport protein Sec23 (SEC23)	PF3D7_0822600.e1s1	IMRAS-021	NP	Day 140	-0.0171784423580892
PF3D7_0822600	protein transport protein Sec23 (SEC23)	PF3D7_0822600.e1s1	IMRAS-033	NP	Day 140	-0.0021484665785767
PF3D7_0822600	protein transport protein Sec23 (SEC23)	PF3D7_0822600.e1s1	IMRAS-033	NP	Day 0	-0.0175965285074895
PF3D7_0822600	protein transport protein Sec23 (SEC23)	PF3D7_0822600.e1s1	IMRAS-039	P	Day 0	-0.0842568399322996
PF3D7_0822600	protein transport protein Sec23 (SEC23)	PF3D7_0822600.e1s1	IMRAS-039	P	Day 140	-0.0113781534956008
PF3D7_0822600	protein transport protein Sec23 (SEC23)	PF3D7_0822600.e1s1	IMRAS-045	P	Day 140	-0.236627423560861
PF3D7_0822600	protein transport protein Sec23 (SEC23)	PF3D7_0822600.e1s1	IMRAS-045	P	Day 0	-0.00197122934698335
PF3D7_0822600	protein transport protein Sec23 (SEC23)	PF3D7_0822600.e1s1	IMRAS-049	Mock	Day 0	0.0715365647679622
PF3D7_0822600	protein transport protein Sec23 (SEC23)	PF3D7_0822600.e1s1	IMRAS-049	Mock	Day 140	0.0703667189614343
PF3D7_0822600	protein transport protein Sec23 (SEC23)	PF3D7_0822600.e1s1	IMRAS-054	Mock	Day 140	-0.296390525878339
PF3D7_0822600	protein transport protein Sec23 (SEC23)	PF3D7_0822600.e1s1	IMRAS-054	Mock	Day 0	-0.399992436769823
PF3D7_0822600	protein transport protein Sec23 (SEC23)	PF3D7_0822600.e1s1	IMRAS-057	P	Day 0	-0.129324360242554
PF3D7_0822600	protein transport protein Sec23 (SEC23)	PF3D7_0822600.e1s1	IMRAS-057	P	Day 140	-0.042651218008551
PF3D7_0822600	protein transport protein Sec23 (SEC23)	PF3D7_0822600.e1s1	IMRAS-060	P	Day 140	-0.307463188212036
PF3D7_0822600	protein transport protein Sec23 (SEC23)	PF3D7_0822600.e1s1	IMRAS-060	P	Day 0	-0.173767067736707
PF3D7_0822600	protein transport protein Sec23 (SEC23)	PF3D7_0822600.e1s1	IMRAS-061	NP	Day 0	-0.346843412620103
PF3D7_0822600	protein transport protein Sec23 (SEC23)	PF3D7_0822600.e1s1	IMRAS-061	NP	Day 140	-0.18266368469734
PF3D7_0822600	protein transport protein Sec23 (SEC23)	PF3D7_0822600.e1s1	IMRAS-062	Mock	Day 140	-0.397132043207918
PF3D7_0822600	protein transport protein Sec23 (SEC23)	PF3D7_0822600.e1s1	IMRAS-062	Mock	Day 0	-0.379190990133534
PF3D7_0822600	protein transport protein Sec23 (SEC23)	PF3D7_0822600.e1s1	IMRAS-071	NP	Day 0	-0.0860525387444735
PF3D7_0822600	protein transport protein Sec23 (SEC23)	PF3D7_0822600.e1s1	IMRAS-071	NP	Day 140	-0.179963641918357
PF3D7_0822600	protein transport protein Sec23 (SEC23)	PF3D7_0822600.e1s1	IMRAS-078	P	Day 140	-0.538266647421779
PF3D7_0822600	protein transport protein Sec23 (SEC23)	PF3D7_0822600.e1s1	IMRAS-078	P	Day 0	-0.411487184501986
PF3D7_0929400	high molecular weight rhoptry protein 2 (RhopH2)	PF3D7_0929400.e5s1	IMRAS-002	P	Day 0	-0.296616928865589
PF3D7_0929400	high molecular weight rhoptry protein 2 (RhopH2)	PF3D7_0929400.e5s1	IMRAS-002	P	Day 140	-0.130228843273219
PF3D7_0929400	high molecular weight rhoptry protein 2 (RhopH2)	PF3D7_0929400.e5s1	IMRAS-005	NP	Day 140	-0.352407576644362
PF3D7_0929400	high molecular weight rhoptry protein 2 (RhopH2)	PF3D7_0929400.e5s1	IMRAS-005	NP	Day 0	-0.288895035990159
PF3D7_0929400	high molecular weight rhoptry protein 2 (RhopH2)	PF3D7_0929400.e5s1	IMRAS-021	NP	Day 0	0.011209620612707
PF3D7_0929400	high molecular weight rhoptry protein 2 (RhopH2)	PF3D7_0929400.e5s1	IMRAS-021	NP	Day 140	-0.00496625289335029
PF3D7_0929400	high molecular weight rhoptry protein 2 (RhopH2)	PF3D7_0929400.e5s1	IMRAS-033	NP	Day 140	0.0191935652333122
PF3D7_0929400	high molecular weight rhoptry protein 2 (RhopH2)	PF3D7_0929400.e5s1	IMRAS-033	NP	Day 0	-0.0279138194930031
PF3D7_0929400	high molecular weight rhoptry protein 2 (RhopH2)	PF3D7_0929400.e5s1	IMRAS-039	P	Day 0	-0.105585349372811
PF3D7_0929400	high molecular weight rhoptry protein 2 (RhopH2)	PF3D7_0929400.e5s1	IMRAS-039	P	Day 140	-0.0510878632975729
PF3D7_0929400	high molecular weight rhoptry protein 2 (RhopH2)	PF3D7_0929400.e5s1	IMRAS-045	P	Day 140	-0.394400968720145
PF3D7_0929400	high molecular weight rhoptry protein 2 (RhopH2)	PF3D7_0929400.e5s1	IMRAS-045	P	Day 0	-0.0586695465695275
PF3D7_0929400	high molecular weight rhoptry protein 2 (RhopH2)	PF3D7_0929400.e5s1	IMRAS-049	Mock	Day 0	0.150239811037469
PF3D7_0929400	high molecular weight rhoptry protein 2 (RhopH2)	PF3D7_0929400.e5s1	IMRAS-049	Mock	Day 140	0.104531334051725
PF3D7_0929400	high molecular weight rhoptry protein 2 (RhopH2)	PF3D7_0929400.e5s1	IMRAS-054	Mock	Day 140	-0.323266231869734
PF3D7_0929400	high molecular weight rhoptry protein 2 (RhopH2)	PF3D7_0929400.e5s1	IMRAS-054	Mock	Day 0	-0.412962512506798
PF3D7_0929400	high molecular weight rhoptry protein 2 (RhopH2)	PF3D7_0929400.e5s1	IMRAS-057	P	Day 0	-0.11027741845729
PF3D7_0929400	high molecular weight rhoptry protein 2 (RhopH2)	PF3D7_0929400.e5s1	IMRAS-057	P	Day 140	-0.0636388749118115
PF3D7_0929400	high molecular weight rhoptry protein 2 (RhopH2)	PF3D7_0929400.e5s1	IMRAS-060	P	Day 140	-0.273153124609347
PF3D7_0929400	high molecular weight rhoptry protein 2 (RhopH2)	PF3D7_0929400.e5s1	IMRAS-060	P	Day 0	-0.120739166655978
PF3D7_0929400	high molecular weight rhoptry protein 2 (RhopH2)	PF3D7_0929400.e5s1	IMRAS-061	NP	Day 0	-0.310715247153231
PF3D7_0929400	high molecular weight rhoptry protein 2 (RhopH2)	PF3D7_0929400.e5s1	IMRAS-061	NP	Day 140	-0.180078209021692
PF3D7_0929400	high molecular weight rhoptry protein 2 (RhopH2)	PF3D7_0929400.e5s1	IMRAS-062	Mock	Day 140	-0.384105362911679
PF3D7_0929400	high molecular weight rhoptry protein 2 (RhopH2)	PF3D7_0929400.e5s1	IMRAS-062	Mock	Day 0	-0.345449507542197
PF3D7_0929400	high molecular weight rhoptry protein 2 (RhopH2)	PF3D7_0929400.e5s1	IMRAS-071	NP	Day 0	0.139009859740924
PF3D7_0929400	high molecular weight rhoptry protein 2 (RhopH2)	PF3D7_0929400.e5s1	IMRAS-071	NP	Day 140	-0.235844092434725
PF3D7_0929400	high molecular weight rhoptry protein 2 (RhopH2)	PF3D7_0929400.e5s1	IMRAS-078	P	Day 140	-0.24536570167708
PF3D7_0929400	high molecular weight rhoptry protein 2 (RhopH2)	PF3D7_0929400.e5s1	IMRAS-078	P	Day 0	-0.110787583023651
PF3D7_1012400	hypoxanthine-guanine phosphoribosyltransferase (HGPRT)	PF3D7_1012400.e3s1	IMRAS-002	P	Day 0	-0.111542013814891
PF3D7_1012400	hypoxanthine-guanine phosphoribosyltransferase (HGPRT)	PF3D7_1012400.e3s1	IMRAS-002	P	Day 140	0.139301019542561
PF3D7_1012400	hypoxanthine-guanine phosphoribosyltransferase (HGPRT)	PF3D7_1012400.e3s1	IMRAS-005	NP	Day 140	-0.137500482251925
PF3D7_1012400	hypoxanthine-guanine phosphoribosyltransferase (HGPRT)	PF3D7_1012400.e3s1	IMRAS-005	NP	Day 0	-0.100097147103284
PF3D7_1012400	hypoxanthine-guanine phosphoribosyltransferase (HGPRT)	PF3D7_1012400.e3s1	IMRAS-021	NP	Day 0	0.191239225901757
PF3D7_1012400	hypoxanthine-guanine phosphoribosyltransferase (HGPRT)	PF3D7_1012400.e3s1	IMRAS-021	NP	Day 140	0.1350476160887
PF3D7_1012400	hypoxanthine-guanine phosphoribosyltransferase (HGPRT)	PF3D7_1012400.e3s1	IMRAS-033	NP	Day 140	0.047513461202632
PF3D7_1012400	hypoxanthine-guanine phosphoribosyltransferase (HGPRT)	PF3D7_1012400.e3s1	IMRAS-033	NP	Day 0	-0.00678551133198546
PF3D7_1012400	hypoxanthine-guanine phosphoribosyltransferase (HGPRT)	PF3D7_1012400.e3s1	IMRAS-039	P	Day 0	0.106023396250396
PF3D7_1012400	hypoxanthine-guanine phosphoribosyltransferase (HGPRT)	PF3D7_1012400.e3s1	IMRAS-039	P	Day 140	0.112111274956426
PF3D7_1012400	hypoxanthine-guanine phosphoribosyltransferase (HGPRT)	PF3D7_1012400.e3s1	IMRAS-045	P	Day 140	-0.367704230856145
PF3D7_1012400	hypoxanthine-guanine phosphoribosyltransferase (HGPRT)	PF3D7_1012400.e3s1	IMRAS-045	P	Day 0	0.0453113432518766
PF3D7_1012400	hypoxanthine-guanine phosphoribosyltransferase (HGPRT)	PF3D7_1012400.e3s1	IMRAS-049	Mock	Day 0	0.132382119988488
PF3D7_1012400	hypoxanthine-guanine phosphoribosyltransferase (HGPRT)	PF3D7_1012400.e3s1	IMRAS-049	Mock	Day 140	0.145021223768381
PF3D7_1012400	hypoxanthine-guanine phosphoribosyltransferase (HGPRT)	PF3D7_1012400.e3s1	IMRAS-054	Mock	Day 140	-0.0851064946749691
PF3D7_1012400	hypoxanthine-guanine phosphoribosyltransferase (HGPRT)	PF3D7_1012400.e3s1	IMRAS-054	Mock	Day 0	-0.155875578438854
PF3D7_1012400	hypoxanthine-guanine phosphoribosyltransferase (HGPRT)	PF3D7_1012400.e3s1	IMRAS-057	P	Day 0	0.264577041784062
PF3D7_1012400	hypoxanthine-guanine phosphoribosyltransferase (HGPRT)	PF3D7_1012400.e3s1	IMRAS-057	P	Day 140	0.341156324465489
PF3D7_1012400	hypoxanthine-guanine phosphoribosyltransferase (HGPRT)	PF3D7_1012400.e3s1	IMRAS-060	P	Day 140	-0.16982243266205
PF3D7_1012400	hypoxanthine-guanine phosphoribosyltransferase (HGPRT)	PF3D7_1012400.e3s1	IMRAS-060	P	Day 0	-0.011505461475803
PF3D7_1012400	hypoxanthine-guanine phosphoribosyltransferase (HGPRT)	PF3D7_1012400.e3s1	IMRAS-061	NP	Day 0	-0.154993865462071
PF3D7_1012400	hypoxanthine-guanine phosphoribosyltransferase (HGPRT)	PF3D7_1012400.e3s1	IMRAS-061	NP	Day 140	0.0432364747260703
PF3D7_1012400	hypoxanthine-guanine phosphoribosyltransferase (HGPRT)	PF3D7_1012400.e3s1	IMRAS-062	Mock	Day 140	-0.314488149055778
PF3D7_1012400	hypoxanthine-guanine phosphoribosyltransferase (HGPRT)	PF3D7_1012400.e3s1	IMRAS-062	Mock	Day 0	-0.270831466195613
PF3D7_1012400	hypoxanthine-guanine phosphoribosyltransferase (HGPRT)	PF3D7_1012400.e3s1	IMRAS-071	NP	Day 0	0.507613655776888
PF3D7_1012400	hypoxanthine-guanine phosphoribosyltransferase (HGPRT)	PF3D7_1012400.e3s1	IMRAS-071	NP	Day 140	-0.0536286139932205
PF3D7_1012400	hypoxanthine-guanine phosphoribosyltransferase (HGPRT)	PF3D7_1012400.e3s1	IMRAS-078	P	Day 140	-0.210509473732218
PF3D7_1012400	hypoxanthine-guanine phosphoribosyltransferase (HGPRT)	PF3D7_1012400.e3s1	IMRAS-078	P	Day 0	-0.0702369922130046
PF3D7_1215000	thioredoxin peroxidase 2 (Trx-Px2)	PF3D7_1215000.e1s1	IMRAS-002	P	Day 0	-0.230770479170255
PF3D7_1215000	thioredoxin peroxidase 2 (Trx-Px2)	PF3D7_1215000.e1s1	IMRAS-002	P	Day 140	-0.213240554002519
PF3D7_1215000	thioredoxin peroxidase 2 (Trx-Px2)	PF3D7_1215000.e1s1	IMRAS-005	NP	Day 140	-0.237459419716949
PF3D7_1215000	thioredoxin peroxidase 2 (Trx-Px2)	PF3D7_1215000.e1s1	IMRAS-005	NP	Day 0	-0.155063606321212
PF3D7_1215000	thioredoxin peroxidase 2 (Trx-Px2)	PF3D7_1215000.e1s1	IMRAS-021	NP	Day 0	1.82506847838199
PF3D7_1215000	thioredoxin peroxidase 2 (Trx-Px2)	PF3D7_1215000.e1s1	IMRAS-021	NP	Day 140	1.97415501743073
PF3D7_1215000	thioredoxin peroxidase 2 (Trx-Px2)	PF3D7_1215000.e1s1	IMRAS-033	NP	Day 140	-0.0715168738971226
PF3D7_1215000	thioredoxin peroxidase 2 (Trx-Px2)	PF3D7_1215000.e1s1	IMRAS-033	NP	Day 0	-0.0734948538018987
PF3D7_1215000	thioredoxin peroxidase 2 (Trx-Px2)	PF3D7_1215000.e1s1	IMRAS-039	P	Day 0	-0.152379560851752
PF3D7_1215000	thioredoxin peroxidase 2 (Trx-Px2)	PF3D7_1215000.e1s1	IMRAS-039	P	Day 140	-0.0418907035203944
PF3D7_1215000	thioredoxin peroxidase 2 (Trx-Px2)	PF3D7_1215000.e1s1	IMRAS-045	P	Day 140	0.0845960091845761
PF3D7_1215000	thioredoxin peroxidase 2 (Trx-Px2)	PF3D7_1215000.e1s1	IMRAS-045	P	Day 0	0.214155963227682
PF3D7_1215000	thioredoxin peroxidase 2 (Trx-Px2)	PF3D7_1215000.e1s1	IMRAS-049	Mock	Day 0	-0.00805611695344233
PF3D7_1215000	thioredoxin peroxidase 2 (Trx-Px2)	PF3D7_1215000.e1s1	IMRAS-049	Mock	Day 140	-0.0133051562421329
PF3D7_1215000	thioredoxin peroxidase 2 (Trx-Px2)	PF3D7_1215000.e1s1	IMRAS-054	Mock	Day 140	-0.218315214833735
PF3D7_1215000	thioredoxin peroxidase 2 (Trx-Px2)	PF3D7_1215000.e1s1	IMRAS-054	Mock	Day 0	-0.35257565574245
PF3D7_1215000	thioredoxin peroxidase 2 (Trx-Px2)	PF3D7_1215000.e1s1	IMRAS-057	P	Day 0	-0.103510042568212
PF3D7_1215000	thioredoxin peroxidase 2 (Trx-Px2)	PF3D7_1215000.e1s1	IMRAS-057	P	Day 140	-0.178144416901253
PF3D7_1215000	thioredoxin peroxidase 2 (Trx-Px2)	PF3D7_1215000.e1s1	IMRAS-060	P	Day 140	-0.352439258251998
PF3D7_1215000	thioredoxin peroxidase 2 (Trx-Px2)	PF3D7_1215000.e1s1	IMRAS-060	P	Day 0	-0.154962002036338
PF3D7_1215000	thioredoxin peroxidase 2 (Trx-Px2)	PF3D7_1215000.e1s1	IMRAS-061	NP	Day 0	-0.309939813089475
PF3D7_1215000	thioredoxin peroxidase 2 (Trx-Px2)	PF3D7_1215000.e1s1	IMRAS-061	NP	Day 140	-0.133689390822024
PF3D7_1215000	thioredoxin peroxidase 2 (Trx-Px2)	PF3D7_1215000.e1s1	IMRAS-062	Mock	Day 140	-0.320679982770045
PF3D7_1215000	thioredoxin peroxidase 2 (Trx-Px2)	PF3D7_1215000.e1s1	IMRAS-062	Mock	Day 0	-0.318528208226908
PF3D7_1215000	thioredoxin peroxidase 2 (Trx-Px2)	PF3D7_1215000.e1s1	IMRAS-071	NP	Day 0	0.404070148600562
PF3D7_1215000	thioredoxin peroxidase 2 (Trx-Px2)	PF3D7_1215000.e1s1	IMRAS-071	NP	Day 140	-0.0335560113668283
PF3D7_1215000	thioredoxin peroxidase 2 (Trx-Px2)	PF3D7_1215000.e1s1	IMRAS-078	P	Day 140	-0.574942297134116
PF3D7_1215000	thioredoxin peroxidase 2 (Trx-Px2)	PF3D7_1215000.e1s1	IMRAS-078	P	Day 0	-0.399380581645334
PF3D7_1354500	adenylosuccinate synthetase (adsS)	PF3D7_1354500.e2s1	IMRAS-002	P	Day 0	-0.393914130220505
PF3D7_1354500	adenylosuccinate synthetase (adsS)	PF3D7_1354500.e2s1	IMRAS-002	P	Day 140	-0.363845203069397
PF3D7_1354500	adenylosuccinate synthetase (adsS)	PF3D7_1354500.e2s1	IMRAS-005	NP	Day 140	-0.352407576644362
PF3D7_1354500	adenylosuccinate synthetase (adsS)	PF3D7_1354500.e2s1	IMRAS-005	NP	Day 0	-0.21859718871392
PF3D7_1354500	adenylosuccinate synthetase (adsS)	PF3D7_1354500.e2s1	IMRAS-021	NP	Day 0	-0.165710353307842
PF3D7_1354500	adenylosuccinate synthetase (adsS)	PF3D7_1354500.e2s1	IMRAS-021	NP	Day 140	-0.211417130360777
PF3D7_1354500	adenylosuccinate synthetase (adsS)	PF3D7_1354500.e2s1	IMRAS-033	NP	Day 140	-0.0227200765000823
PF3D7_1354500	adenylosuccinate synthetase (adsS)	PF3D7_1354500.e2s1	IMRAS-033	NP	Day 0	-0.107131232653137
PF3D7_1354500	adenylosuccinate synthetase (adsS)	PF3D7_1354500.e2s1	IMRAS-039	P	Day 0	-0.130353254521753
PF3D7_1354500	adenylosuccinate synthetase (adsS)	PF3D7_1354500.e2s1	IMRAS-039	P	Day 140	-0.141962263305745
PF3D7_1354500	adenylosuccinate synthetase (adsS)	PF3D7_1354500.e2s1	IMRAS-045	P	Day 140	-0.231604107062099
PF3D7_1354500	adenylosuccinate synthetase (adsS)	PF3D7_1354500.e2s1	IMRAS-045	P	Day 0	-0.13017854470796
PF3D7_1354500	adenylosuccinate synthetase (adsS)	PF3D7_1354500.e2s1	IMRAS-049	Mock	Day 0	0.0690683091772115
PF3D7_1354500	adenylosuccinate synthetase (adsS)	PF3D7_1354500.e2s1	IMRAS-049	Mock	Day 140	-0.0044209301728344
PF3D7_1354500	adenylosuccinate synthetase (adsS)	PF3D7_1354500.e2s1	IMRAS-054	Mock	Day 140	-0.162412220842418
PF3D7_1354500	adenylosuccinate synthetase (adsS)	PF3D7_1354500.e2s1	IMRAS-054	Mock	Day 0	-0.433079228828166
PF3D7_1354500	adenylosuccinate synthetase (adsS)	PF3D7_1354500.e2s1	IMRAS-057	P	Day 0	-0.246068290228813
PF3D7_1354500	adenylosuccinate synthetase (adsS)	PF3D7_1354500.e2s1	IMRAS-057	P	Day 140	-0.155048276533364
PF3D7_1354500	adenylosuccinate synthetase (adsS)	PF3D7_1354500.e2s1	IMRAS-060	P	Day 140	-0.356598381971144
PF3D7_1354500	adenylosuccinate synthetase (adsS)	PF3D7_1354500.e2s1	IMRAS-060	P	Day 0	-0.224030451646836
PF3D7_1354500	adenylosuccinate synthetase (adsS)	PF3D7_1354500.e2s1	IMRAS-061	NP	Day 0	-0.324744807057289
PF3D7_1354500	adenylosuccinate synthetase (adsS)	PF3D7_1354500.e2s1	IMRAS-061	NP	Day 140	-0.341150811712589
PF3D7_1354500	adenylosuccinate synthetase (adsS)	PF3D7_1354500.e2s1	IMRAS-062	Mock	Day 140	-0.423543674038715
PF3D7_1354500	adenylosuccinate synthetase (adsS)	PF3D7_1354500.e2s1	IMRAS-062	Mock	Day 0	-0.29925987452213
PF3D7_1354500	adenylosuccinate synthetase (adsS)	PF3D7_1354500.e2s1	IMRAS-071	NP	Day 0	-0.0163047413050101
PF3D7_1354500	adenylosuccinate synthetase (adsS)	PF3D7_1354500.e2s1	IMRAS-071	NP	Day 140	-0.211680162332653
PF3D7_1354500	adenylosuccinate synthetase (adsS)	PF3D7_1354500.e2s1	IMRAS-078	P	Day 140	-0.574942297134116
PF3D7_1354500	adenylosuccinate synthetase (adsS)	PF3D7_1354500.e2s1	IMRAS-078	P	Day 0	-0.317365007137436
PF3D7_1211400	heat shock protein DNAJ homologue Pfj4 (PfJ4)	PF3D7_1211400.e3s1	IMRAS-002	P	Day 0	-0.424049848193823
PF3D7_1211400	heat shock protein DNAJ homologue Pfj4 (PfJ4)	PF3D7_1211400.e3s1	IMRAS-002	P	Day 140	-0.285159733622908
PF3D7_1211400	heat shock protein DNAJ homologue Pfj4 (PfJ4)	PF3D7_1211400.e3s1	IMRAS-005	NP	Day 140	-0.232388430169525
PF3D7_1211400	heat shock protein DNAJ homologue Pfj4 (PfJ4)	PF3D7_1211400.e3s1	IMRAS-005	NP	Day 0	-0.194105707049511
PF3D7_1211400	heat shock protein DNAJ homologue Pfj4 (PfJ4)	PF3D7_1211400.e3s1	IMRAS-021	NP	Day 0	-0.103944013753075
PF3D7_1211400	heat shock protein DNAJ homologue Pfj4 (PfJ4)	PF3D7_1211400.e3s1	IMRAS-021	NP	Day 140	-0.102726301554412
PF3D7_1211400	heat shock protein DNAJ homologue Pfj4 (PfJ4)	PF3D7_1211400.e3s1	IMRAS-033	NP	Day 140	-0.0249026715319314
PF3D7_1211400	heat shock protein DNAJ homologue Pfj4 (PfJ4)	PF3D7_1211400.e3s1	IMRAS-033	NP	Day 0	-0.0878145251189668
PF3D7_1211400	heat shock protein DNAJ homologue Pfj4 (PfJ4)	PF3D7_1211400.e3s1	IMRAS-039	P	Day 0	-0.104051383209274
PF3D7_1211400	heat shock protein DNAJ homologue Pfj4 (PfJ4)	PF3D7_1211400.e3s1	IMRAS-039	P	Day 140	-0.104922825665581
PF3D7_1211400	heat shock protein DNAJ homologue Pfj4 (PfJ4)	PF3D7_1211400.e3s1	IMRAS-045	P	Day 140	-0.185706397113258
PF3D7_1211400	heat shock protein DNAJ homologue Pfj4 (PfJ4)	PF3D7_1211400.e3s1	IMRAS-045	P	Day 0	-0.0957025159879787
PF3D7_1211400	heat shock protein DNAJ homologue Pfj4 (PfJ4)	PF3D7_1211400.e3s1	IMRAS-049	Mock	Day 0	0.143217105100604
PF3D7_1211400	heat shock protein DNAJ homologue Pfj4 (PfJ4)	PF3D7_1211400.e3s1	IMRAS-049	Mock	Day 140	0.066155833738172
PF3D7_1211400	heat shock protein DNAJ homologue Pfj4 (PfJ4)	PF3D7_1211400.e3s1	IMRAS-054	Mock	Day 140	-0.0625824498405034
PF3D7_1211400	heat shock protein DNAJ homologue Pfj4 (PfJ4)	PF3D7_1211400.e3s1	IMRAS-054	Mock	Day 0	-0.403439738388292
PF3D7_1211400	heat shock protein DNAJ homologue Pfj4 (PfJ4)	PF3D7_1211400.e3s1	IMRAS-057	P	Day 0	-0.0439910842844
PF3D7_1211400	heat shock protein DNAJ homologue Pfj4 (PfJ4)	PF3D7_1211400.e3s1	IMRAS-057	P	Day 140	-0.0148993849359123
PF3D7_1211400	heat shock protein DNAJ homologue Pfj4 (PfJ4)	PF3D7_1211400.e3s1	IMRAS-060	P	Day 140	-0.186384164754775
PF3D7_1211400	heat shock protein DNAJ homologue Pfj4 (PfJ4)	PF3D7_1211400.e3s1	IMRAS-060	P	Day 0	-0.0235193589516847
PF3D7_1211400	heat shock protein DNAJ homologue Pfj4 (PfJ4)	PF3D7_1211400.e3s1	IMRAS-061	NP	Day 0	-0.245506158367514
PF3D7_1211400	heat shock protein DNAJ homologue Pfj4 (PfJ4)	PF3D7_1211400.e3s1	IMRAS-061	NP	Day 140	-0.215379259840718
PF3D7_1211400	heat shock protein DNAJ homologue Pfj4 (PfJ4)	PF3D7_1211400.e3s1	IMRAS-062	Mock	Day 140	-0.352044153679381
PF3D7_1211400	heat shock protein DNAJ homologue Pfj4 (PfJ4)	PF3D7_1211400.e3s1	IMRAS-062	Mock	Day 0	-0.249871847559966
PF3D7_1211400	heat shock protein DNAJ homologue Pfj4 (PfJ4)	PF3D7_1211400.e3s1	IMRAS-071	NP	Day 0	0.0161246582558565
PF3D7_1211400	heat shock protein DNAJ homologue Pfj4 (PfJ4)	PF3D7_1211400.e3s1	IMRAS-071	NP	Day 140	-0.16931639771885
PF3D7_1211400	heat shock protein DNAJ homologue Pfj4 (PfJ4)	PF3D7_1211400.e3s1	IMRAS-078	P	Day 140	-0.57015723456874
PF3D7_1211400	heat shock protein DNAJ homologue Pfj4 (PfJ4)	PF3D7_1211400.e3s1	IMRAS-078	P	Day 0	-0.348061804360354
PF3D7_1351400	60S ribosomal protein L17, putative	PF3D7_1351400.e3s1	IMRAS-002	P	Day 0	-0.339052195185987
PF3D7_1351400	60S ribosomal protein L17, putative	PF3D7_1351400.e3s1	IMRAS-002	P	Day 140	-0.251520242315459
PF3D7_1351400	60S ribosomal protein L17, putative	PF3D7_1351400.e3s1	IMRAS-005	NP	Day 140	-0.201092299679987
PF3D7_1351400	60S ribosomal protein L17, putative	PF3D7_1351400.e3s1	IMRAS-005	NP	Day 0	-0.0544778089528144
PF3D7_1351400	60S ribosomal protein L17, putative	PF3D7_1351400.e3s1	IMRAS-021	NP	Day 0	-0.0584032298428916
PF3D7_1351400	60S ribosomal protein L17, putative	PF3D7_1351400.e3s1	IMRAS-021	NP	Day 140	-0.0116146289027164
PF3D7_1351400	60S ribosomal protein L17, putative	PF3D7_1351400.e3s1	IMRAS-033	NP	Day 140	-5.3681676559413e-4
PF3D7_1351400	60S ribosomal protein L17, putative	PF3D7_1351400.e3s1	IMRAS-033	NP	Day 0	-0.057553309932878
PF3D7_1351400	60S ribosomal protein L17, putative	PF3D7_1351400.e3s1	IMRAS-039	P	Day 0	-0.00948143387906519
PF3D7_1351400	60S ribosomal protein L17, putative	PF3D7_1351400.e3s1	IMRAS-039	P	Day 140	-0.0971080275214842
PF3D7_1351400	60S ribosomal protein L17, putative	PF3D7_1351400.e3s1	IMRAS-045	P	Day 140	-0.200353173077659
PF3D7_1351400	60S ribosomal protein L17, putative	PF3D7_1351400.e3s1	IMRAS-045	P	Day 0	-0.0571780033600238
PF3D7_1351400	60S ribosomal protein L17, putative	PF3D7_1351400.e3s1	IMRAS-049	Mock	Day 0	0.235475612952593
PF3D7_1351400	60S ribosomal protein L17, putative	PF3D7_1351400.e3s1	IMRAS-049	Mock	Day 140	0.192155199359478
PF3D7_1351400	60S ribosomal protein L17, putative	PF3D7_1351400.e3s1	IMRAS-054	Mock	Day 140	0.0158224141758119
PF3D7_1351400	60S ribosomal protein L17, putative	PF3D7_1351400.e3s1	IMRAS-054	Mock	Day 0	-0.30989897054887
PF3D7_1351400	60S ribosomal protein L17, putative	PF3D7_1351400.e3s1	IMRAS-057	P	Day 0	0.0151344539304077
PF3D7_1351400	60S ribosomal protein L17, putative	PF3D7_1351400.e3s1	IMRAS-057	P	Day 140	0.183943280441794
PF3D7_1351400	60S ribosomal protein L17, putative	PF3D7_1351400.e3s1	IMRAS-060	P	Day 140	0.0460206082559989
PF3D7_1351400	60S ribosomal protein L17, putative	PF3D7_1351400.e3s1	IMRAS-060	P	Day 0	0.144370419908823
PF3D7_1351400	60S ribosomal protein L17, putative	PF3D7_1351400.e3s1	IMRAS-061	NP	Day 0	-0.089653111794755
PF3D7_1351400	60S ribosomal protein L17, putative	PF3D7_1351400.e3s1	IMRAS-061	NP	Day 140	-0.10766068149281
PF3D7_1351400	60S ribosomal protein L17, putative	PF3D7_1351400.e3s1	IMRAS-062	Mock	Day 140	-0.330017847349382
PF3D7_1351400	60S ribosomal protein L17, putative	PF3D7_1351400.e3s1	IMRAS-062	Mock	Day 0	-0.197652164429707
PF3D7_1351400	60S ribosomal protein L17, putative	PF3D7_1351400.e3s1	IMRAS-071	NP	Day 0	0.124209557799141
PF3D7_1351400	60S ribosomal protein L17, putative	PF3D7_1351400.e3s1	IMRAS-071	NP	Day 140	-0.128826508002193
PF3D7_1351400	60S ribosomal protein L17, putative	PF3D7_1351400.e3s1	IMRAS-078	P	Day 140	-0.474288688586627
PF3D7_1351400	60S ribosomal protein L17, putative	PF3D7_1351400.e3s1	IMRAS-078	P	Day 0	-0.291963134019349
PF3D7_1341200	60S ribosomal protein L18, putative	PF3D7_1341200.e2s1	IMRAS-002	P	Day 0	-0.34144671032637
PF3D7_1341200	60S ribosomal protein L18, putative	PF3D7_1341200.e2s1	IMRAS-002	P	Day 140	-0.237732035666928
PF3D7_1341200	60S ribosomal protein L18, putative	PF3D7_1341200.e2s1	IMRAS-005	NP	Day 140	-0.232388430169525
PF3D7_1341200	60S ribosomal protein L18, putative	PF3D7_1341200.e2s1	IMRAS-005	NP	Day 0	-0.0602044199797707
PF3D7_1341200	60S ribosomal protein L18, putative	PF3D7_1341200.e2s1	IMRAS-021	NP	Day 0	-0.0573847370078706
PF3D7_1341200	60S ribosomal protein L18, putative	PF3D7_1341200.e2s1	IMRAS-021	NP	Day 140	-0.0255646026167966
PF3D7_1341200	60S ribosomal protein L18, putative	PF3D7_1341200.e2s1	IMRAS-033	NP	Day 140	0.0265893084791404
PF3D7_1341200	60S ribosomal protein L18, putative	PF3D7_1341200.e2s1	IMRAS-033	NP	Day 0	-0.0890142715838564
PF3D7_1341200	60S ribosomal protein L18, putative	PF3D7_1341200.e2s1	IMRAS-039	P	Day 0	-0.0513649583749238
PF3D7_1341200	60S ribosomal protein L18, putative	PF3D7_1341200.e2s1	IMRAS-039	P	Day 140	-0.120240526493971
PF3D7_1341200	60S ribosomal protein L18, putative	PF3D7_1341200.e2s1	IMRAS-045	P	Day 140	-0.234615997594204
PF3D7_1341200	60S ribosomal protein L18, putative	PF3D7_1341200.e2s1	IMRAS-045	P	Day 0	-0.0691537508053859
PF3D7_1341200	60S ribosomal protein L18, putative	PF3D7_1341200.e2s1	IMRAS-049	Mock	Day 0	0.166494393551812
PF3D7_1341200	60S ribosomal protein L18, putative	PF3D7_1341200.e2s1	IMRAS-049	Mock	Day 140	0.144133684496534
PF3D7_1341200	60S ribosomal protein L18, putative	PF3D7_1341200.e2s1	IMRAS-054	Mock	Day 140	-0.084509229073026
PF3D7_1341200	60S ribosomal protein L18, putative	PF3D7_1341200.e2s1	IMRAS-054	Mock	Day 0	-0.334365838024441
PF3D7_1341200	60S ribosomal protein L18, putative	PF3D7_1341200.e2s1	IMRAS-057	P	Day 0	-0.0865535883225554
PF3D7_1341200	60S ribosomal protein L18, putative	PF3D7_1341200.e2s1	IMRAS-057	P	Day 140	0.00817304106913141
PF3D7_1341200	60S ribosomal protein L18, putative	PF3D7_1341200.e2s1	IMRAS-060	P	Day 140	-0.102791406033115
PF3D7_1341200	60S ribosomal protein L18, putative	PF3D7_1341200.e2s1	IMRAS-060	P	Day 0	0.111410221134424
PF3D7_1341200	60S ribosomal protein L18, putative	PF3D7_1341200.e2s1	IMRAS-061	NP	Day 0	0.0143120863930175
PF3D7_1341200	60S ribosomal protein L18, putative	PF3D7_1341200.e2s1	IMRAS-061	NP	Day 140	-0.0346123841762225
PF3D7_1341200	60S ribosomal protein L18, putative	PF3D7_1341200.e2s1	IMRAS-062	Mock	Day 140	-0.256954385159659
PF3D7_1341200	60S ribosomal protein L18, putative	PF3D7_1341200.e2s1	IMRAS-062	Mock	Day 0	-0.19988371172829
PF3D7_1341200	60S ribosomal protein L18, putative	PF3D7_1341200.e2s1	IMRAS-071	NP	Day 0	0.170670007629777
PF3D7_1341200	60S ribosomal protein L18, putative	PF3D7_1341200.e2s1	IMRAS-071	NP	Day 140	-0.0567903400907674
PF3D7_1341200	60S ribosomal protein L18, putative	PF3D7_1341200.e2s1	IMRAS-078	P	Day 140	-0.451009969275734
PF3D7_1341200	60S ribosomal protein L18, putative	PF3D7_1341200.e2s1	IMRAS-078	P	Day 0	-0.267917660052698
PF3D7_1447000	40S ribosomal protein S2, putative	PF3D7_1447000.e3s1	IMRAS-002	P	Day 0	-0.14670621438178
PF3D7_1447000	40S ribosomal protein S2, putative	PF3D7_1447000.e3s1	IMRAS-002	P	Day 140	-0.084265948012705
PF3D7_1447000	40S ribosomal protein S2, putative	PF3D7_1447000.e3s1	IMRAS-005	NP	Day 140	-0.201711615010764
PF3D7_1447000	40S ribosomal protein S2, putative	PF3D7_1447000.e3s1	IMRAS-005	NP	Day 0	-0.048773839203367
PF3D7_1447000	40S ribosomal protein S2, putative	PF3D7_1447000.e3s1	IMRAS-021	NP	Day 0	0.0371874922908493
PF3D7_1447000	40S ribosomal protein S2, putative	PF3D7_1447000.e3s1	IMRAS-021	NP	Day 140	-0.00220511321629324
PF3D7_1447000	40S ribosomal protein S2, putative	PF3D7_1447000.e3s1	IMRAS-033	NP	Day 140	0.0701848498185047
PF3D7_1447000	40S ribosomal protein S2, putative	PF3D7_1447000.e3s1	IMRAS-033	NP	Day 0	-0.0383054253395994
PF3D7_1447000	40S ribosomal protein S2, putative	PF3D7_1447000.e3s1	IMRAS-039	P	Day 0	0.00587222835834211
PF3D7_1447000	40S ribosomal protein S2, putative	PF3D7_1447000.e3s1	IMRAS-039	P	Day 140	-0.0582351358771955
PF3D7_1447000	40S ribosomal protein S2, putative	PF3D7_1447000.e3s1	IMRAS-045	P	Day 140	-0.131366562886351
PF3D7_1447000	40S ribosomal protein S2, putative	PF3D7_1447000.e3s1	IMRAS-045	P	Day 0	0.00304186345402258
PF3D7_1447000	40S ribosomal protein S2, putative	PF3D7_1447000.e3s1	IMRAS-049	Mock	Day 0	0.179367474866208
PF3D7_1447000	40S ribosomal protein S2, putative	PF3D7_1447000.e3s1	IMRAS-049	Mock	Day 140	0.176614348463699
PF3D7_1447000	40S ribosomal protein S2, putative	PF3D7_1447000.e3s1	IMRAS-054	Mock	Day 140	-0.0208462958715856
PF3D7_1447000	40S ribosomal protein S2, putative	PF3D7_1447000.e3s1	IMRAS-054	Mock	Day 0	-0.337659663749484
PF3D7_1447000	40S ribosomal protein S2, putative	PF3D7_1447000.e3s1	IMRAS-057	P	Day 0	-0.00364275310022144
PF3D7_1447000	40S ribosomal protein S2, putative	PF3D7_1447000.e3s1	IMRAS-057	P	Day 140	0.073930920228884
PF3D7_1447000	40S ribosomal protein S2, putative	PF3D7_1447000.e3s1	IMRAS-060	P	Day 140	0.0408913712021803
PF3D7_1447000	40S ribosomal protein S2, putative	PF3D7_1447000.e3s1	IMRAS-060	P	Day 0	0.183818716662474
PF3D7_1447000	40S ribosomal protein S2, putative	PF3D7_1447000.e3s1	IMRAS-061	NP	Day 0	0.0849962329307647
PF3D7_1447000	40S ribosomal protein S2, putative	PF3D7_1447000.e3s1	IMRAS-061	NP	Day 140	0.276650302153771
PF3D7_1447000	40S ribosomal protein S2, putative	PF3D7_1447000.e3s1	IMRAS-062	Mock	Day 140	-0.195924951762098
PF3D7_1447000	40S ribosomal protein S2, putative	PF3D7_1447000.e3s1	IMRAS-062	Mock	Day 0	-0.162409006309627
PF3D7_1447000	40S ribosomal protein S2, putative	PF3D7_1447000.e3s1	IMRAS-071	NP	Day 0	0.256971874363355
PF3D7_1447000	40S ribosomal protein S2, putative	PF3D7_1447000.e3s1	IMRAS-071	NP	Day 140	-0.0485842205991585
PF3D7_1447000	40S ribosomal protein S2, putative	PF3D7_1447000.e3s1	IMRAS-078	P	Day 140	-0.452110003672063
PF3D7_1447000	40S ribosomal protein S2, putative	PF3D7_1447000.e3s1	IMRAS-078	P	Day 0	-0.281741097406716
PF3D7_1005500	regulator of nonsense transcripts, putative	PF3D7_1005500.e1s1	IMRAS-002	P	Day 0	-0.385241828206054
PF3D7_1005500	regulator of nonsense transcripts, putative	PF3D7_1005500.e1s1	IMRAS-002	P	Day 140	-0.296549490471707
PF3D7_1005500	regulator of nonsense transcripts, putative	PF3D7_1005500.e1s1	IMRAS-005	NP	Day 140	-0.315744176665007
PF3D7_1005500	regulator of nonsense transcripts, putative	PF3D7_1005500.e1s1	IMRAS-005	NP	Day 0	-0.142859466734086
PF3D7_1005500	regulator of nonsense transcripts, putative	PF3D7_1005500.e1s1	IMRAS-021	NP	Day 0	-0.0676021666893565
PF3D7_1005500	regulator of nonsense transcripts, putative	PF3D7_1005500.e1s1	IMRAS-021	NP	Day 140	-0.100952859363193
PF3D7_1005500	regulator of nonsense transcripts, putative	PF3D7_1005500.e1s1	IMRAS-033	NP	Day 140	-0.0664498422033422
PF3D7_1005500	regulator of nonsense transcripts, putative	PF3D7_1005500.e1s1	IMRAS-033	NP	Day 0	-0.210404798016249
PF3D7_1005500	regulator of nonsense transcripts, putative	PF3D7_1005500.e1s1	IMRAS-039	P	Day 0	-0.107889361106936
PF3D7_1005500	regulator of nonsense transcripts, putative	PF3D7_1005500.e1s1	IMRAS-039	P	Day 140	-0.129952708491128
PF3D7_1005500	regulator of nonsense transcripts, putative	PF3D7_1005500.e1s1	IMRAS-045	P	Day 140	-0.202317359958172
PF3D7_1005500	regulator of nonsense transcripts, putative	PF3D7_1005500.e1s1	IMRAS-045	P	Day 0	-0.0335206752574866
PF3D7_1005500	regulator of nonsense transcripts, putative	PF3D7_1005500.e1s1	IMRAS-049	Mock	Day 0	0.0877219925089001
PF3D7_1005500	regulator of nonsense transcripts, putative	PF3D7_1005500.e1s1	IMRAS-049	Mock	Day 140	0.0553385097291041
PF3D7_1005500	regulator of nonsense transcripts, putative	PF3D7_1005500.e1s1	IMRAS-054	Mock	Day 140	-0.11285148515787401
PF3D7_1005500	regulator of nonsense transcripts, putative	PF3D7_1005500.e1s1	IMRAS-054	Mock	Day 0	-0.399992436769823
PF3D7_1005500	regulator of nonsense transcripts, putative	PF3D7_1005500.e1s1	IMRAS-057	P	Day 0	-0.0826956437724942
PF3D7_1005500	regulator of nonsense transcripts, putative	PF3D7_1005500.e1s1	IMRAS-057	P	Day 140	-0.0187809197341728
PF3D7_1005500	regulator of nonsense transcripts, putative	PF3D7_1005500.e1s1	IMRAS-060	P	Day 140	-0.172569551945074
PF3D7_1005500	regulator of nonsense transcripts, putative	PF3D7_1005500.e1s1	IMRAS-060	P	Day 0	-0.0453152825530285
PF3D7_1005500	regulator of nonsense transcripts, putative	PF3D7_1005500.e1s1	IMRAS-061	NP	Day 0	-0.0606664829139181
PF3D7_1005500	regulator of nonsense transcripts, putative	PF3D7_1005500.e1s1	IMRAS-061	NP	Day 140	-0.0469256456150742
PF3D7_1005500	regulator of nonsense transcripts, putative	PF3D7_1005500.e1s1	IMRAS-062	Mock	Day 140	-0.164958601078885
PF3D7_1005500	regulator of nonsense transcripts, putative	PF3D7_1005500.e1s1	IMRAS-062	Mock	Day 0	-0.177722061804131
PF3D7_1005500	regulator of nonsense transcripts, putative	PF3D7_1005500.e1s1	IMRAS-071	NP	Day 0	0.268430056290839
PF3D7_1005500	regulator of nonsense transcripts, putative	PF3D7_1005500.e1s1	IMRAS-071	NP	Day 140	0.0599037459727203
PF3D7_1005500	regulator of nonsense transcripts, putative	PF3D7_1005500.e1s1	IMRAS-078	P	Day 140	-0.363547128025395
PF3D7_1005500	regulator of nonsense transcripts, putative	PF3D7_1005500.e1s1	IMRAS-078	P	Day 0	-0.220109073393358
PF3D7_0513000	conserved Plasmodium protein, unknown function	PF3D7_0513000.e1s1	IMRAS-002	P	Day 0	0.132292744994812
PF3D7_0513000	conserved Plasmodium protein, unknown function	PF3D7_0513000.e1s1	IMRAS-002	P	Day 140	0.218118969504539
PF3D7_0513000	conserved Plasmodium protein, unknown function	PF3D7_0513000.e1s1	IMRAS-005	NP	Day 140	-0.195530392869202
PF3D7_0513000	conserved Plasmodium protein, unknown function	PF3D7_0513000.e1s1	IMRAS-005	NP	Day 0	-0.0750352249055659
PF3D7_0513000	conserved Plasmodium protein, unknown function	PF3D7_0513000.e1s1	IMRAS-021	NP	Day 0	0.137549324291385
PF3D7_0513000	conserved Plasmodium protein, unknown function	PF3D7_0513000.e1s1	IMRAS-021	NP	Day 140	0.304749652529273
PF3D7_0513000	conserved Plasmodium protein, unknown function	PF3D7_0513000.e1s1	IMRAS-033	NP	Day 140	-0.0681368761600183
PF3D7_0513000	conserved Plasmodium protein, unknown function	PF3D7_0513000.e1s1	IMRAS-033	NP	Day 0	-0.125478597872794
PF3D7_0513000	conserved Plasmodium protein, unknown function	PF3D7_0513000.e1s1	IMRAS-039	P	Day 0	-0.0782204502016306
PF3D7_0513000	conserved Plasmodium protein, unknown function	PF3D7_0513000.e1s1	IMRAS-039	P	Day 140	-0.232275342639999
PF3D7_0513000	conserved Plasmodium protein, unknown function	PF3D7_0513000.e1s1	IMRAS-045	P	Day 140	-0.340410661616801
PF3D7_0513000	conserved Plasmodium protein, unknown function	PF3D7_0513000.e1s1	IMRAS-045	P	Day 0	0.0140806798097977
PF3D7_0513000	conserved Plasmodium protein, unknown function	PF3D7_0513000.e1s1	IMRAS-049	Mock	Day 0	0.107581462278572
PF3D7_0513000	conserved Plasmodium protein, unknown function	PF3D7_0513000.e1s1	IMRAS-049	Mock	Day 140	0.186993494243698
PF3D7_0513000	conserved Plasmodium protein, unknown function	PF3D7_0513000.e1s1	IMRAS-054	Mock	Day 140	-0.00606678479563172
PF3D7_0513000	conserved Plasmodium protein, unknown function	PF3D7_0513000.e1s1	IMRAS-054	Mock	Day 0	-0.18672868488383
PF3D7_0513000	conserved Plasmodium protein, unknown function	PF3D7_0513000.e1s1	IMRAS-057	P	Day 0	-0.046721522839448
PF3D7_0513000	conserved Plasmodium protein, unknown function	PF3D7_0513000.e1s1	IMRAS-057	P	Day 140	0.00122028042736488
PF3D7_0513000	conserved Plasmodium protein, unknown function	PF3D7_0513000.e1s1	IMRAS-060	P	Day 140	-0.150737684524584
PF3D7_0513000	conserved Plasmodium protein, unknown function	PF3D7_0513000.e1s1	IMRAS-060	P	Day 0	0.114437913831992
PF3D7_0513000	conserved Plasmodium protein, unknown function	PF3D7_0513000.e1s1	IMRAS-061	NP	Day 0	-0.0777244674767203
PF3D7_0513000	conserved Plasmodium protein, unknown function	PF3D7_0513000.e1s1	IMRAS-061	NP	Day 140	-0.0422224791323451
PF3D7_0513000	conserved Plasmodium protein, unknown function	PF3D7_0513000.e1s1	IMRAS-062	Mock	Day 140	0.246593283938852
PF3D7_0513000	conserved Plasmodium protein, unknown function	PF3D7_0513000.e1s1	IMRAS-062	Mock	Day 0	0.236215403078385
PF3D7_0513000	conserved Plasmodium protein, unknown function	PF3D7_0513000.e1s1	IMRAS-071	NP	Day 0	0.335331410332756
PF3D7_0513000	conserved Plasmodium protein, unknown function	PF3D7_0513000.e1s1	IMRAS-071	NP	Day 140	-0.0765492291351375
PF3D7_0513000	conserved Plasmodium protein, unknown function	PF3D7_0513000.e1s1	IMRAS-078	P	Day 140	-0.386497207721005
PF3D7_0513000	conserved Plasmodium protein, unknown function	PF3D7_0513000.e1s1	IMRAS-078	P	Day 0	-0.263339125454927
PF3D7_0316500	conserved Plasmodium protein, unknown function	PF3D7_0316500.e1s1	IMRAS-002	P	Day 0	-0.304771060614032
PF3D7_0316500	conserved Plasmodium protein, unknown function	PF3D7_0316500.e1s1	IMRAS-002	P	Day 140	-0.129379949432375
PF3D7_0316500	conserved Plasmodium protein, unknown function	PF3D7_0316500.e1s1	IMRAS-005	NP	Day 140	0.241239000915551
PF3D7_0316500	conserved Plasmodium protein, unknown function	PF3D7_0316500.e1s1	IMRAS-005	NP	Day 0	0.364229115892726
PF3D7_0316500	conserved Plasmodium protein, unknown function	PF3D7_0316500.e1s1	IMRAS-021	NP	Day 0	0.00634714536295888
PF3D7_0316500	conserved Plasmodium protein, unknown function	PF3D7_0316500.e1s1	IMRAS-021	NP	Day 140	0.260829292617501
PF3D7_0316500	conserved Plasmodium protein, unknown function	PF3D7_0316500.e1s1	IMRAS-033	NP	Day 140	0.141012309527074
PF3D7_0316500	conserved Plasmodium protein, unknown function	PF3D7_0316500.e1s1	IMRAS-033	NP	Day 0	0.0736912233453744
PF3D7_0316500	conserved Plasmodium protein, unknown function	PF3D7_0316500.e1s1	IMRAS-039	P	Day 0	0.285562241563309
PF3D7_0316500	conserved Plasmodium protein, unknown function	PF3D7_0316500.e1s1	IMRAS-039	P	Day 140	0.236892899666453
PF3D7_0316500	conserved Plasmodium protein, unknown function	PF3D7_0316500.e1s1	IMRAS-045	P	Day 140	-0.105404769022396
PF3D7_0316500	conserved Plasmodium protein, unknown function	PF3D7_0316500.e1s1	IMRAS-045	P	Day 0	0.134162058626458
PF3D7_0316500	conserved Plasmodium protein, unknown function	PF3D7_0316500.e1s1	IMRAS-049	Mock	Day 0	0.287361158289032
PF3D7_0316500	conserved Plasmodium protein, unknown function	PF3D7_0316500.e1s1	IMRAS-049	Mock	Day 140	0.292492147599631
PF3D7_0316500	conserved Plasmodium protein, unknown function	PF3D7_0316500.e1s1	IMRAS-054	Mock	Day 140	0.0180487958535949
PF3D7_0316500	conserved Plasmodium protein, unknown function	PF3D7_0316500.e1s1	IMRAS-054	Mock	Day 0	-0.133518946969259
PF3D7_0316500	conserved Plasmodium protein, unknown function	PF3D7_0316500.e1s1	IMRAS-057	P	Day 0	0.221258004104111
PF3D7_0316500	conserved Plasmodium protein, unknown function	PF3D7_0316500.e1s1	IMRAS-057	P	Day 140	0.695750608273174
PF3D7_0316500	conserved Plasmodium protein, unknown function	PF3D7_0316500.e1s1	IMRAS-060	P	Day 140	0.035347106741547
PF3D7_0316500	conserved Plasmodium protein, unknown function	PF3D7_0316500.e1s1	IMRAS-060	P	Day 0	0.347806362912753
PF3D7_0316500	conserved Plasmodium protein, unknown function	PF3D7_0316500.e1s1	IMRAS-061	NP	Day 0	0.292743597185314
PF3D7_0316500	conserved Plasmodium protein, unknown function	PF3D7_0316500.e1s1	IMRAS-061	NP	Day 140	0.671788243994909
PF3D7_0316500	conserved Plasmodium protein, unknown function	PF3D7_0316500.e1s1	IMRAS-062	Mock	Day 140	0.0446453040233461
PF3D7_0316500	conserved Plasmodium protein, unknown function	PF3D7_0316500.e1s1	IMRAS-062	Mock	Day 0	-0.0799468461176538
PF3D7_0316500	conserved Plasmodium protein, unknown function	PF3D7_0316500.e1s1	IMRAS-071	NP	Day 0	0.192734271377994
PF3D7_0316500	conserved Plasmodium protein, unknown function	PF3D7_0316500.e1s1	IMRAS-071	NP	Day 140	-0.112943466395537
PF3D7_0316500	conserved Plasmodium protein, unknown function	PF3D7_0316500.e1s1	IMRAS-078	P	Day 140	-0.179205353814208
PF3D7_0316500	conserved Plasmodium protein, unknown function	PF3D7_0316500.e1s1	IMRAS-078	P	Day 0	-0.0734394242513474
PF3D7_1328500	alpha/beta-hydrolase, putative	PF3D7_1328500.e1s2	IMRAS-002	P	Day 0	-0.385241828206054
PF3D7_1328500	alpha/beta-hydrolase, putative	PF3D7_1328500.e1s2	IMRAS-002	P	Day 140	-0.198920882685451
PF3D7_1328500	alpha/beta-hydrolase, putative	PF3D7_1328500.e1s2	IMRAS-005	NP	Day 140	-0.189989846111578
PF3D7_1328500	alpha/beta-hydrolase, putative	PF3D7_1328500.e1s2	IMRAS-005	NP	Day 0	-0.093371283914971
PF3D7_1328500	alpha/beta-hydrolase, putative	PF3D7_1328500.e1s2	IMRAS-021	NP	Day 0	-0.0594224422066443
PF3D7_1328500	alpha/beta-hydrolase, putative	PF3D7_1328500.e1s2	IMRAS-021	NP	Day 140	0.0380536955222759
PF3D7_1328500	alpha/beta-hydrolase, putative	PF3D7_1328500.e1s2	IMRAS-033	NP	Day 140	-0.0760358910325394
PF3D7_1328500	alpha/beta-hydrolase, putative	PF3D7_1328500.e1s2	IMRAS-033	NP	Day 0	-0.0938232595062569
PF3D7_1328500	alpha/beta-hydrolase, putative	PF3D7_1328500.e1s2	IMRAS-039	P	Day 0	-0.0395877905985706
PF3D7_1328500	alpha/beta-hydrolase, putative	PF3D7_1328500.e1s2	IMRAS-039	P	Day 140	-0.107101136574494
PF3D7_1328500	alpha/beta-hydrolase, putative	PF3D7_1328500.e1s2	IMRAS-045	P	Day 140	0.405395928257732
PF3D7_1328500	alpha/beta-hydrolase, putative	PF3D7_1328500.e1s2	IMRAS-045	P	Day 0	0.0951232137707265
PF3D7_1328500	alpha/beta-hydrolase, putative	PF3D7_1328500.e1s2	IMRAS-049	Mock	Day 0	0.170184152700873
PF3D7_1328500	alpha/beta-hydrolase, putative	PF3D7_1328500.e1s2	IMRAS-049	Mock	Day 140	0.202849800155713
PF3D7_1328500	alpha/beta-hydrolase, putative	PF3D7_1328500.e1s2	IMRAS-054	Mock	Day 140	-0.027719012517449602
PF3D7_1328500	alpha/beta-hydrolase, putative	PF3D7_1328500.e1s2	IMRAS-054	Mock	Day 0	-0.315570904440497
PF3D7_1328500	alpha/beta-hydrolase, putative	PF3D7_1328500.e1s2	IMRAS-057	P	Day 0	-0.0914786676173396
PF3D7_1328500	alpha/beta-hydrolase, putative	PF3D7_1328500.e1s2	IMRAS-057	P	Day 140	0.954831930191448
PF3D7_1328500	alpha/beta-hydrolase, putative	PF3D7_1328500.e1s2	IMRAS-060	P	Day 140	0.908733689121874
PF3D7_1328500	alpha/beta-hydrolase, putative	PF3D7_1328500.e1s2	IMRAS-060	P	Day 0	1.39619058867632
PF3D7_1328500	alpha/beta-hydrolase, putative	PF3D7_1328500.e1s2	IMRAS-061	NP	Day 0	0.28865374316101
PF3D7_1328500	alpha/beta-hydrolase, putative	PF3D7_1328500.e1s2	IMRAS-061	NP	Day 140	0.423279170037656
PF3D7_1328500	alpha/beta-hydrolase, putative	PF3D7_1328500.e1s2	IMRAS-062	Mock	Day 140	0.504733638417779
PF3D7_1328500	alpha/beta-hydrolase, putative	PF3D7_1328500.e1s2	IMRAS-062	Mock	Day 0	0.267242298699008
PF3D7_1328500	alpha/beta-hydrolase, putative	PF3D7_1328500.e1s2	IMRAS-071	NP	Day 0	0.215377245826332
PF3D7_1328500	alpha/beta-hydrolase, putative	PF3D7_1328500.e1s2	IMRAS-071	NP	Day 140	0.0139305413637025
PF3D7_1328500	alpha/beta-hydrolase, putative	PF3D7_1328500.e1s2	IMRAS-078	P	Day 140	1.06565096093706
PF3D7_1328500	alpha/beta-hydrolase, putative	PF3D7_1328500.e1s2	IMRAS-078	P	Day 0	1.225870367974
PF3D7_1225800	ubiquitin-activating enzyme e1, putative (Uba1)	PF3D7_1225800.e2s1	IMRAS-002	P	Day 0	-0.255394266139076
PF3D7_1225800	ubiquitin-activating enzyme e1, putative (Uba1)	PF3D7_1225800.e2s1	IMRAS-002	P	Day 140	-0.0262279304732171
PF3D7_1225800	ubiquitin-activating enzyme e1, putative (Uba1)	PF3D7_1225800.e2s1	IMRAS-005	NP	Day 140	-0.242548296389748
PF3D7_1225800	ubiquitin-activating enzyme e1, putative (Uba1)	PF3D7_1225800.e2s1	IMRAS-005	NP	Day 0	-0.220428020229789
PF3D7_1225800	ubiquitin-activating enzyme e1, putative (Uba1)	PF3D7_1225800.e2s1	IMRAS-021	NP	Day 0	-0.0563669626863721
PF3D7_1225800	ubiquitin-activating enzyme e1, putative (Uba1)	PF3D7_1225800.e2s1	IMRAS-021	NP	Day 140	0.0471457796259394
PF3D7_1225800	ubiquitin-activating enzyme e1, putative (Uba1)	PF3D7_1225800.e2s1	IMRAS-033	NP	Day 140	0.00856201350342367
PF3D7_1225800	ubiquitin-activating enzyme e1, putative (Uba1)	PF3D7_1225800.e2s1	IMRAS-033	NP	Day 0	-0.0365682848035416
PF3D7_1225800	ubiquitin-activating enzyme e1, putative (Uba1)	PF3D7_1225800.e2s1	IMRAS-039	P	Day 0	0.0221181703803843
PF3D7_1225800	ubiquitin-activating enzyme e1, putative (Uba1)	PF3D7_1225800.e2s1	IMRAS-039	P	Day 140	-0.0236704321274939
PF3D7_1225800	ubiquitin-activating enzyme e1, putative (Uba1)	PF3D7_1225800.e2s1	IMRAS-045	P	Day 140	-0.283161760223125
PF3D7_1225800	ubiquitin-activating enzyme e1, putative (Uba1)	PF3D7_1225800.e2s1	IMRAS-045	P	Day 0	0.0466992173761192
PF3D7_1225800	ubiquitin-activating enzyme e1, putative (Uba1)	PF3D7_1225800.e2s1	IMRAS-049	Mock	Day 0	0.0690683091772115
PF3D7_1225800	ubiquitin-activating enzyme e1, putative (Uba1)	PF3D7_1225800.e2s1	IMRAS-049	Mock	Day 140	0.0694320282640888
PF3D7_1225800	ubiquitin-activating enzyme e1, putative (Uba1)	PF3D7_1225800.e2s1	IMRAS-054	Mock	Day 140	-0.211126232597094
PF3D7_1225800	ubiquitin-activating enzyme e1, putative (Uba1)	PF3D7_1225800.e2s1	IMRAS-054	Mock	Day 0	-0.301834695549914
PF3D7_1225800	ubiquitin-activating enzyme e1, putative (Uba1)	PF3D7_1225800.e2s1	IMRAS-057	P	Day 0	-0.0570069397943609
PF3D7_1225800	ubiquitin-activating enzyme e1, putative (Uba1)	PF3D7_1225800.e2s1	IMRAS-057	P	Day 140	0.0458255825485292
PF3D7_1225800	ubiquitin-activating enzyme e1, putative (Uba1)	PF3D7_1225800.e2s1	IMRAS-060	P	Day 140	-0.229116417625047
PF3D7_1225800	ubiquitin-activating enzyme e1, putative (Uba1)	PF3D7_1225800.e2s1	IMRAS-060	P	Day 0	0.0683414992425391
PF3D7_1225800	ubiquitin-activating enzyme e1, putative (Uba1)	PF3D7_1225800.e2s1	IMRAS-061	NP	Day 0	-0.0296950958460762
PF3D7_1225800	ubiquitin-activating enzyme e1, putative (Uba1)	PF3D7_1225800.e2s1	IMRAS-061	NP	Day 140	0.0619230717418215
PF3D7_1225800	ubiquitin-activating enzyme e1, putative (Uba1)	PF3D7_1225800.e2s1	IMRAS-062	Mock	Day 140	0.990035399917543
PF3D7_1225800	ubiquitin-activating enzyme e1, putative (Uba1)	PF3D7_1225800.e2s1	IMRAS-062	Mock	Day 0	0.575209243394012
PF3D7_1225800	ubiquitin-activating enzyme e1, putative (Uba1)	PF3D7_1225800.e2s1	IMRAS-071	NP	Day 0	0.370382827432906
PF3D7_1225800	ubiquitin-activating enzyme e1, putative (Uba1)	PF3D7_1225800.e2s1	IMRAS-071	NP	Day 140	0.147675651536822
PF3D7_1225800	ubiquitin-activating enzyme e1, putative (Uba1)	PF3D7_1225800.e2s1	IMRAS-078	P	Day 140	-0.261667514006181
PF3D7_1225800	ubiquitin-activating enzyme e1, putative (Uba1)	PF3D7_1225800.e2s1	IMRAS-078	P	Day 0	-0.162706762348435
PF3D7_1135400	conserved Plasmodium protein, unknown function	PF3D7_1135400.e1s1	IMRAS-002	P	Day 0	0.0741897904312427
PF3D7_1135400	conserved Plasmodium protein, unknown function	PF3D7_1135400.e1s1	IMRAS-002	P	Day 140	0.260834536882593
PF3D7_1135400	conserved Plasmodium protein, unknown function	PF3D7_1135400.e1s1	IMRAS-005	NP	Day 140	-0.0390316716860735
PF3D7_1135400	conserved Plasmodium protein, unknown function	PF3D7_1135400.e1s1	IMRAS-005	NP	Day 0	0.0950738054981404
PF3D7_1135400	conserved Plasmodium protein, unknown function	PF3D7_1135400.e1s1	IMRAS-021	NP	Day 0	0.0247380054573547
PF3D7_1135400	conserved Plasmodium protein, unknown function	PF3D7_1135400.e1s1	IMRAS-021	NP	Day 140	0.111785993368647
PF3D7_1135400	conserved Plasmodium protein, unknown function	PF3D7_1135400.e1s1	IMRAS-033	NP	Day 140	0.0297473433940532
PF3D7_1135400	conserved Plasmodium protein, unknown function	PF3D7_1135400.e1s1	IMRAS-033	NP	Day 0	0.0362165179267127
PF3D7_1135400	conserved Plasmodium protein, unknown function	PF3D7_1135400.e1s1	IMRAS-039	P	Day 0	3.90706890422899
PF3D7_1135400	conserved Plasmodium protein, unknown function	PF3D7_1135400.e1s1	IMRAS-039	P	Day 140	4.17759661676602
PF3D7_1135400	conserved Plasmodium protein, unknown function	PF3D7_1135400.e1s1	IMRAS-045	P	Day 140	-0.220116427899089
PF3D7_1135400	conserved Plasmodium protein, unknown function	PF3D7_1135400.e1s1	IMRAS-045	P	Day 0	0.197696235196702
PF3D7_1135400	conserved Plasmodium protein, unknown function	PF3D7_1135400.e1s1	IMRAS-049	Mock	Day 0	0.72755370774648
PF3D7_1135400	conserved Plasmodium protein, unknown function	PF3D7_1135400.e1s1	IMRAS-049	Mock	Day 140	0.682480825942559
PF3D7_1135400	conserved Plasmodium protein, unknown function	PF3D7_1135400.e1s1	IMRAS-054	Mock	Day 140	-0.110417583204157
PF3D7_1135400	conserved Plasmodium protein, unknown function	PF3D7_1135400.e1s1	IMRAS-054	Mock	Day 0	-0.193426790992334
PF3D7_1135400	conserved Plasmodium protein, unknown function	PF3D7_1135400.e1s1	IMRAS-057	P	Day 0	0.0223169288016312
PF3D7_1135400	conserved Plasmodium protein, unknown function	PF3D7_1135400.e1s1	IMRAS-057	P	Day 140	0.160106772508309
PF3D7_1135400	conserved Plasmodium protein, unknown function	PF3D7_1135400.e1s1	IMRAS-060	P	Day 140	-0.166167725094191
PF3D7_1135400	conserved Plasmodium protein, unknown function	PF3D7_1135400.e1s1	IMRAS-060	P	Day 0	0.0557962459234247
PF3D7_1135400	conserved Plasmodium protein, unknown function	PF3D7_1135400.e1s1	IMRAS-061	NP	Day 0	-0.150822214244414
PF3D7_1135400	conserved Plasmodium protein, unknown function	PF3D7_1135400.e1s1	IMRAS-061	NP	Day 140	-0.00685627277076506
PF3D7_1135400	conserved Plasmodium protein, unknown function	PF3D7_1135400.e1s1	IMRAS-062	Mock	Day 140	0.082675711461162
PF3D7_1135400	conserved Plasmodium protein, unknown function	PF3D7_1135400.e1s1	IMRAS-062	Mock	Day 0	0.133610917844033
PF3D7_1135400	conserved Plasmodium protein, unknown function	PF3D7_1135400.e1s1	IMRAS-071	NP	Day 0	0.159667813240043
PF3D7_1135400	conserved Plasmodium protein, unknown function	PF3D7_1135400.e1s1	IMRAS-071	NP	Day 140	0.00243249150227243
PF3D7_1135400	conserved Plasmodium protein, unknown function	PF3D7_1135400.e1s1	IMRAS-078	P	Day 140	0.252809218765993
PF3D7_1135400	conserved Plasmodium protein, unknown function	PF3D7_1135400.e1s1	IMRAS-078	P	Day 0	-0.080670993482423
PF3D7_1254100	stevor (stevor)	PF3D7_1254100.e2s1	IMRAS-002	P	Day 0	-0.104407513025519
PF3D7_1254100	stevor (stevor)	PF3D7_1254100.e2s1	IMRAS-002	P	Day 140	0.0536861516980043
PF3D7_1254100	stevor (stevor)	PF3D7_1254100.e2s1	IMRAS-005	NP	Day 140	-0.0925857903300038
PF3D7_1254100	stevor (stevor)	PF3D7_1254100.e2s1	IMRAS-005	NP	Day 0	-0.0577473741842489
PF3D7_1254100	stevor (stevor)	PF3D7_1254100.e2s1	IMRAS-021	NP	Day 0	0.0776175650603044
PF3D7_1254100	stevor (stevor)	PF3D7_1254100.e2s1	IMRAS-021	NP	Day 140	0.110766060458802
PF3D7_1254100	stevor (stevor)	PF3D7_1254100.e2s1	IMRAS-033	NP	Day 140	0.334752135244946
PF3D7_1254100	stevor (stevor)	PF3D7_1254100.e2s1	IMRAS-033	NP	Day 0	0.192998661511011
PF3D7_1254100	stevor (stevor)	PF3D7_1254100.e2s1	IMRAS-039	P	Day 0	0.740278339225991
PF3D7_1254100	stevor (stevor)	PF3D7_1254100.e2s1	IMRAS-039	P	Day 140	0.770574895443916
PF3D7_1254100	stevor (stevor)	PF3D7_1254100.e2s1	IMRAS-045	P	Day 140	-0.0354530856181672
PF3D7_1254100	stevor (stevor)	PF3D7_1254100.e2s1	IMRAS-045	P	Day 0	0.315502103669525
PF3D7_1254100	stevor (stevor)	PF3D7_1254100.e2s1	IMRAS-049	Mock	Day 0	0.153505411554242
PF3D7_1254100	stevor (stevor)	PF3D7_1254100.e2s1	IMRAS-049	Mock	Day 140	0.207105540825449
PF3D7_1254100	stevor (stevor)	PF3D7_1254100.e2s1	IMRAS-054	Mock	Day 140	-0.0549568839952652
PF3D7_1254100	stevor (stevor)	PF3D7_1254100.e2s1	IMRAS-054	Mock	Day 0	-0.113619389531554
PF3D7_1254100	stevor (stevor)	PF3D7_1254100.e2s1	IMRAS-057	P	Day 0	0.111961988609417
PF3D7_1254100	stevor (stevor)	PF3D7_1254100.e2s1	IMRAS-057	P	Day 140	0.208600130908788
PF3D7_1254100	stevor (stevor)	PF3D7_1254100.e2s1	IMRAS-060	P	Day 140	-0.0631686338995223
PF3D7_1254100	stevor (stevor)	PF3D7_1254100.e2s1	IMRAS-060	P	Day 0	0.0687317860137249
PF3D7_1254100	stevor (stevor)	PF3D7_1254100.e2s1	IMRAS-061	NP	Day 0	-0.128774869554078
PF3D7_1254100	stevor (stevor)	PF3D7_1254100.e2s1	IMRAS-061	NP	Day 140	-0.0416356599089251
PF3D7_1254100	stevor (stevor)	PF3D7_1254100.e2s1	IMRAS-062	Mock	Day 140	-0.180358694372631
PF3D7_1254100	stevor (stevor)	PF3D7_1254100.e2s1	IMRAS-062	Mock	Day 0	-0.13119693018098
PF3D7_1254100	stevor (stevor)	PF3D7_1254100.e2s1	IMRAS-071	NP	Day 0	0.203794168275733
PF3D7_1254100	stevor (stevor)	PF3D7_1254100.e2s1	IMRAS-071	NP	Day 140	-0.0335560113668283
PF3D7_1254100	stevor (stevor)	PF3D7_1254100.e2s1	IMRAS-078	P	Day 140	1.36636370860686
PF3D7_1254100	stevor (stevor)	PF3D7_1254100.e2s1	IMRAS-078	P	Day 0	1.28739303176756
PF3D7_1028300	nucleolar preribosomal assembly protein, putative	PF3D7_1028300.e1s1	IMRAS-002	P	Day 0	-0.25088584046733
PF3D7_1028300	nucleolar preribosomal assembly protein, putative	PF3D7_1028300.e1s1	IMRAS-002	P	Day 140	0.00812357431756006
PF3D7_1028300	nucleolar preribosomal assembly protein, putative	PF3D7_1028300.e1s1	IMRAS-005	NP	Day 140	-0.167432988328756
PF3D7_1028300	nucleolar preribosomal assembly protein, putative	PF3D7_1028300.e1s1	IMRAS-005	NP	Day 0	-0.162963994404972
PF3D7_1028300	nucleolar preribosomal assembly protein, putative	PF3D7_1028300.e1s1	IMRAS-021	NP	Day 0	0.376743164924273
PF3D7_1028300	nucleolar preribosomal assembly protein, putative	PF3D7_1028300.e1s1	IMRAS-021	NP	Day 140	0.542288783962158
PF3D7_1028300	nucleolar preribosomal assembly protein, putative	PF3D7_1028300.e1s1	IMRAS-033	NP	Day 140	0.0557988826307039
PF3D7_1028300	nucleolar preribosomal assembly protein, putative	PF3D7_1028300.e1s1	IMRAS-033	NP	Day 0	0.0613074988895423
PF3D7_1028300	nucleolar preribosomal assembly protein, putative	PF3D7_1028300.e1s1	IMRAS-039	P	Day 0	0.910440520710742
PF3D7_1028300	nucleolar preribosomal assembly protein, putative	PF3D7_1028300.e1s1	IMRAS-039	P	Day 140	0.979412470336808
PF3D7_1028300	nucleolar preribosomal assembly protein, putative	PF3D7_1028300.e1s1	IMRAS-045	P	Day 140	-0.258429239530205
PF3D7_1028300	nucleolar preribosomal assembly protein, putative	PF3D7_1028300.e1s1	IMRAS-045	P	Day 0	0.0714553164616909
PF3D7_1028300	nucleolar preribosomal assembly protein, putative	PF3D7_1028300.e1s1	IMRAS-049	Mock	Day 0	0.0916185378644627
PF3D7_1028300	nucleolar preribosomal assembly protein, putative	PF3D7_1028300.e1s1	IMRAS-049	Mock	Day 140	0.111813091041874
PF3D7_1028300	nucleolar preribosomal assembly protein, putative	PF3D7_1028300.e1s1	IMRAS-054	Mock	Day 140	-0.0587646286747763
PF3D7_1028300	nucleolar preribosomal assembly protein, putative	PF3D7_1028300.e1s1	IMRAS-054	Mock	Day 0	-0.319635981914157
PF3D7_1028300	nucleolar preribosomal assembly protein, putative	PF3D7_1028300.e1s1	IMRAS-057	P	Day 0	0.0197092551754761
PF3D7_1028300	nucleolar preribosomal assembly protein, putative	PF3D7_1028300.e1s1	IMRAS-057	P	Day 140	0.097918886138542
PF3D7_1028300	nucleolar preribosomal assembly protein, putative	PF3D7_1028300.e1s1	IMRAS-060	P	Day 140	-0.177159740484463
PF3D7_1028300	nucleolar preribosomal assembly protein, putative	PF3D7_1028300.e1s1	IMRAS-060	P	Day 0	-0.0674455519183752
PF3D7_1028300	nucleolar preribosomal assembly protein, putative	PF3D7_1028300.e1s1	IMRAS-061	NP	Day 0	-0.222704997419418
PF3D7_1028300	nucleolar preribosomal assembly protein, putative	PF3D7_1028300.e1s1	IMRAS-061	NP	Day 140	-0.102143676525245
PF3D7_1028300	nucleolar preribosomal assembly protein, putative	PF3D7_1028300.e1s1	IMRAS-062	Mock	Day 140	-0.204486965265524
PF3D7_1028300	nucleolar preribosomal assembly protein, putative	PF3D7_1028300.e1s1	IMRAS-062	Mock	Day 0	-0.182127240924132
PF3D7_1028300	nucleolar preribosomal assembly protein, putative	PF3D7_1028300.e1s1	IMRAS-071	NP	Day 0	0.379894838236179
PF3D7_1028300	nucleolar preribosomal assembly protein, putative	PF3D7_1028300.e1s1	IMRAS-071	NP	Day 140	0.114892031219354
PF3D7_1028300	nucleolar preribosomal assembly protein, putative	PF3D7_1028300.e1s1	IMRAS-078	P	Day 140	-0.20030715191591
PF3D7_1028300	nucleolar preribosomal assembly protein, putative	PF3D7_1028300.e1s1	IMRAS-078	P	Day 0	-0.181588228106969
PF3D7_0405900	apical sushi protein (ASP)	PF3D7_0405900.e4s1	IMRAS-002	P	Day 0	-0.372942563255611
PF3D7_0405900	apical sushi protein (ASP)	PF3D7_0405900.e4s1	IMRAS-002	P	Day 140	-0.160259262316346
PF3D7_0405900	apical sushi protein (ASP)	PF3D7_0405900.e4s1	IMRAS-005	NP	Day 140	-0.356539402974688
PF3D7_0405900	apical sushi protein (ASP)	PF3D7_0405900.e4s1	IMRAS-005	NP	Day 0	-0.236084615442762
PF3D7_0405900	apical sushi protein (ASP)	PF3D7_0405900.e4s1	IMRAS-021	NP	Day 0	-0.113438933120678
PF3D7_0405900	apical sushi protein (ASP)	PF3D7_0405900.e4s1	IMRAS-021	NP	Day 140	-0.0283708572282944
PF3D7_0405900	apical sushi protein (ASP)	PF3D7_0405900.e4s1	IMRAS-033	NP	Day 140	0.109519762123536
PF3D7_0405900	apical sushi protein (ASP)	PF3D7_0405900.e4s1	IMRAS-033	NP	Day 0	0.111262151963007
PF3D7_0405900	apical sushi protein (ASP)	PF3D7_0405900.e4s1	IMRAS-039	P	Day 0	-0.229721649384917
PF3D7_0405900	apical sushi protein (ASP)	PF3D7_0405900.e4s1	IMRAS-039	P	Day 140	-0.181813247592837
PF3D7_0405900	apical sushi protein (ASP)	PF3D7_0405900.e4s1	IMRAS-045	P	Day 140	-0.540180173992578
PF3D7_0405900	apical sushi protein (ASP)	PF3D7_0405900.e4s1	IMRAS-045	P	Day 0	-0.111482450998055
PF3D7_0405900	apical sushi protein (ASP)	PF3D7_0405900.e4s1	IMRAS-049	Mock	Day 0	-0.115131700508927
PF3D7_0405900	apical sushi protein (ASP)	PF3D7_0405900.e4s1	IMRAS-049	Mock	Day 140	-0.100025552133832
PF3D7_0405900	apical sushi protein (ASP)	PF3D7_0405900.e4s1	IMRAS-054	Mock	Day 140	-0.112242624612483
PF3D7_0405900	apical sushi protein (ASP)	PF3D7_0405900.e4s1	IMRAS-054	Mock	Day 0	0.0184841464757923
PF3D7_0405900	apical sushi protein (ASP)	PF3D7_0405900.e4s1	IMRAS-057	P	Day 0	-0.0684062416122959
PF3D7_0405900	apical sushi protein (ASP)	PF3D7_0405900.e4s1	IMRAS-057	P	Day 140	0.0308822799756179
PF3D7_0405900	apical sushi protein (ASP)	PF3D7_0405900.e4s1	IMRAS-060	P	Day 140	-0.365476533317597
PF3D7_0405900	apical sushi protein (ASP)	PF3D7_0405900.e4s1	IMRAS-060	P	Day 0	-0.00533041263816081
PF3D7_0405900	apical sushi protein (ASP)	PF3D7_0405900.e4s1	IMRAS-061	NP	Day 0	-0.195954185141842
PF3D7_0405900	apical sushi protein (ASP)	PF3D7_0405900.e4s1	IMRAS-061	NP	Day 140	-0.0375345951021675
PF3D7_0405900	apical sushi protein (ASP)	PF3D7_0405900.e4s1	IMRAS-062	Mock	Day 140	0.17798267155689
PF3D7_0405900	apical sushi protein (ASP)	PF3D7_0405900.e4s1	IMRAS-062	Mock	Day 0	0.184970191865352
PF3D7_0405900	apical sushi protein (ASP)	PF3D7_0405900.e4s1	IMRAS-071	NP	Day 0	0.302840087076671
PF3D7_0405900	apical sushi protein (ASP)	PF3D7_0405900.e4s1	IMRAS-071	NP	Day 140	-0.112943466395537
PF3D7_0405900	apical sushi protein (ASP)	PF3D7_0405900.e4s1	IMRAS-078	P	Day 140	-0.558263555987486
PF3D7_0405900	apical sushi protein (ASP)	PF3D7_0405900.e4s1	IMRAS-078	P	Day 0	-0.422674865134445
PF3D7_1015600	heat shock protein 60 (HSP60)	PF3D7_1015600.e2s1	IMRAS-002	P	Day 0	1.11143414009715
PF3D7_1015600	heat shock protein 60 (HSP60)	PF3D7_1015600.e2s1	IMRAS-002	P	Day 140	1.41891160059505
PF3D7_1015600	heat shock protein 60 (HSP60)	PF3D7_1015600.e2s1	IMRAS-005	NP	Day 140	-0.255992634135358
PF3D7_1015600	heat shock protein 60 (HSP60)	PF3D7_1015600.e2s1	IMRAS-005	NP	Day 0	-0.174452591429404
PF3D7_1015600	heat shock protein 60 (HSP60)	PF3D7_1015600.e2s1	IMRAS-021	NP	Day 0	0.297358460120346
PF3D7_1015600	heat shock protein 60 (HSP60)	PF3D7_1015600.e2s1	IMRAS-021	NP	Day 140	0.441239264479172
PF3D7_1015600	heat shock protein 60 (HSP60)	PF3D7_1015600.e2s1	IMRAS-033	NP	Day 140	0.050626073069969
PF3D7_1015600	heat shock protein 60 (HSP60)	PF3D7_1015600.e2s1	IMRAS-033	NP	Day 0	0.0699335039051405
PF3D7_1015600	heat shock protein 60 (HSP60)	PF3D7_1015600.e2s1	IMRAS-039	P	Day 0	-0.11675565112103
PF3D7_1015600	heat shock protein 60 (HSP60)	PF3D7_1015600.e2s1	IMRAS-039	P	Day 140	-0.0971080275214842
PF3D7_1015600	heat shock protein 60 (HSP60)	PF3D7_1015600.e2s1	IMRAS-045	P	Day 140	-0.48414613907825
PF3D7_1015600	heat shock protein 60 (HSP60)	PF3D7_1015600.e2s1	IMRAS-045	P	Day 0	0.0253876789824439
PF3D7_1015600	heat shock protein 60 (HSP60)	PF3D7_1015600.e2s1	IMRAS-049	Mock	Day 0	0.238114689982813
PF3D7_1015600	heat shock protein 60 (HSP60)	PF3D7_1015600.e2s1	IMRAS-049	Mock	Day 140	0.250224255615008
PF3D7_1015600	heat shock protein 60 (HSP60)	PF3D7_1015600.e2s1	IMRAS-054	Mock	Day 140	-0.167779513540349
PF3D7_1015600	heat shock protein 60 (HSP60)	PF3D7_1015600.e2s1	IMRAS-054	Mock	Day 0	-0.265308819524799
PF3D7_1015600	heat shock protein 60 (HSP60)	PF3D7_1015600.e2s1	IMRAS-057	P	Day 0	0.0526091593490694
PF3D7_1015600	heat shock protein 60 (HSP60)	PF3D7_1015600.e2s1	IMRAS-057	P	Day 140	-0.038346803952539
PF3D7_1015600	heat shock protein 60 (HSP60)	PF3D7_1015600.e2s1	IMRAS-060	P	Day 140	-0.327733209621385
PF3D7_1015600	heat shock protein 60 (HSP60)	PF3D7_1015600.e2s1	IMRAS-060	P	Day 0	-0.0812348568079706
PF3D7_1015600	heat shock protein 60 (HSP60)	PF3D7_1015600.e2s1	IMRAS-061	NP	Day 0	-0.213974592314882
PF3D7_1015600	heat shock protein 60 (HSP60)	PF3D7_1015600.e2s1	IMRAS-061	NP	Day 140	0.0141804414419884
PF3D7_1015600	heat shock protein 60 (HSP60)	PF3D7_1015600.e2s1	IMRAS-062	Mock	Day 140	-0.330017847349382
PF3D7_1015600	heat shock protein 60 (HSP60)	PF3D7_1015600.e2s1	IMRAS-062	Mock	Day 0	-0.213345971534853
PF3D7_1015600	heat shock protein 60 (HSP60)	PF3D7_1015600.e2s1	IMRAS-071	NP	Day 0	0.414157109940829
PF3D7_1015600	heat shock protein 60 (HSP60)	PF3D7_1015600.e2s1	IMRAS-071	NP	Day 140	-0.0485842205991585
PF3D7_1015600	heat shock protein 60 (HSP60)	PF3D7_1015600.e2s1	IMRAS-078	P	Day 140	-0.551174131201167
PF3D7_1015600	heat shock protein 60 (HSP60)	PF3D7_1015600.e2s1	IMRAS-078	P	Day 0	-0.33167284382132
PF3D7_1413200	conserved Plasmodium protein, unknown function	PF3D7_1413200.e4s1	IMRAS-002	P	Day 0	-0.324767969179739
PF3D7_1413200	conserved Plasmodium protein, unknown function	PF3D7_1413200.e4s1	IMRAS-002	P	Day 140	-0.179460568679634
PF3D7_1413200	conserved Plasmodium protein, unknown function	PF3D7_1413200.e4s1	IMRAS-005	NP	Day 140	-0.313065076469124
PF3D7_1413200	conserved Plasmodium protein, unknown function	PF3D7_1413200.e4s1	IMRAS-005	NP	Day 0	-0.246306652055395
PF3D7_1413200	conserved Plasmodium protein, unknown function	PF3D7_1413200.e4s1	IMRAS-021	NP	Day 0	-0.162969149669374
PF3D7_1413200	conserved Plasmodium protein, unknown function	PF3D7_1413200.e4s1	IMRAS-021	NP	Day 140	-0.201248312642486
PF3D7_1413200	conserved Plasmodium protein, unknown function	PF3D7_1413200.e4s1	IMRAS-033	NP	Day 140	-0.0988457739406261
PF3D7_1413200	conserved Plasmodium protein, unknown function	PF3D7_1413200.e4s1	IMRAS-033	NP	Day 0	-0.12179041084268
PF3D7_1413200	conserved Plasmodium protein, unknown function	PF3D7_1413200.e4s1	IMRAS-039	P	Day 0	-0.128792740534136
PF3D7_1413200	conserved Plasmodium protein, unknown function	PF3D7_1413200.e4s1	IMRAS-039	P	Day 140	-0.151822286432113
PF3D7_1413200	conserved Plasmodium protein, unknown function	PF3D7_1413200.e4s1	IMRAS-045	P	Day 140	-0.277456325697576
PF3D7_1413200	conserved Plasmodium protein, unknown function	PF3D7_1413200.e4s1	IMRAS-045	P	Day 0	-0.154691903031095
PF3D7_1413200	conserved Plasmodium protein, unknown function	PF3D7_1413200.e4s1	IMRAS-049	Mock	Day 0	0.00543196081929587
PF3D7_1413200	conserved Plasmodium protein, unknown function	PF3D7_1413200.e4s1	IMRAS-049	Mock	Day 140	-0.0817401991060827
PF3D7_1413200	conserved Plasmodium protein, unknown function	PF3D7_1413200.e4s1	IMRAS-054	Mock	Day 140	-0.175073074725768
PF3D7_1413200	conserved Plasmodium protein, unknown function	PF3D7_1413200.e4s1	IMRAS-054	Mock	Day 0	-0.403439738388292
PF3D7_1413200	conserved Plasmodium protein, unknown function	PF3D7_1413200.e4s1	IMRAS-057	P	Day 0	-0.198610744778785
PF3D7_1413200	conserved Plasmodium protein, unknown function	PF3D7_1413200.e4s1	IMRAS-057	P	Day 140	-0.183679564982485
PF3D7_1413200	conserved Plasmodium protein, unknown function	PF3D7_1413200.e4s1	IMRAS-060	P	Day 140	-0.390843253476024
PF3D7_1413200	conserved Plasmodium protein, unknown function	PF3D7_1413200.e4s1	IMRAS-060	P	Day 0	-0.236513082285882
PF3D7_1413200	conserved Plasmodium protein, unknown function	PF3D7_1413200.e4s1	IMRAS-061	NP	Day 0	-0.321615315502852
PF3D7_1413200	conserved Plasmodium protein, unknown function	PF3D7_1413200.e4s1	IMRAS-061	NP	Day 140	-0.346938964073995
PF3D7_1413200	conserved Plasmodium protein, unknown function	PF3D7_1413200.e4s1	IMRAS-062	Mock	Day 140	-0.416895298029349
PF3D7_1413200	conserved Plasmodium protein, unknown function	PF3D7_1413200.e4s1	IMRAS-062	Mock	Day 0	-0.287346552978629
PF3D7_1413200	conserved Plasmodium protein, unknown function	PF3D7_1413200.e4s1	IMRAS-071	NP	Day 0	0.00948674709614572
PF3D7_1413200	conserved Plasmodium protein, unknown function	PF3D7_1413200.e4s1	IMRAS-071	NP	Day 140	-0.21697575756354
PF3D7_1413200	conserved Plasmodium protein, unknown function	PF3D7_1413200.e4s1	IMRAS-078	P	Day 140	-0.308716086810612
PF3D7_1413200	conserved Plasmodium protein, unknown function	PF3D7_1413200.e4s1	IMRAS-078	P	Day 0	-0.0968721187164707
PF3D7_0800200	erythrocyte membrane protein 1, PfEMP1 (VAR)	PF3D7_0800200.e2s1	IMRAS-002	P	Day 0	2.01458475942871
PF3D7_0800200	erythrocyte membrane protein 1, PfEMP1 (VAR)	PF3D7_0800200.e2s1	IMRAS-002	P	Day 140	2.76820217157075
PF3D7_0800200	erythrocyte membrane protein 1, PfEMP1 (VAR)	PF3D7_0800200.e2s1	IMRAS-005	NP	Day 140	4.5473597192705
PF3D7_0800200	erythrocyte membrane protein 1, PfEMP1 (VAR)	PF3D7_0800200.e2s1	IMRAS-005	NP	Day 0	4.99928753556679
PF3D7_0800200	erythrocyte membrane protein 1, PfEMP1 (VAR)	PF3D7_0800200.e2s1	IMRAS-021	NP	Day 0	1.91641641340572
PF3D7_0800200	erythrocyte membrane protein 1, PfEMP1 (VAR)	PF3D7_0800200.e2s1	IMRAS-021	NP	Day 140	1.00659518881529
PF3D7_0800200	erythrocyte membrane protein 1, PfEMP1 (VAR)	PF3D7_0800200.e2s1	IMRAS-033	NP	Day 140	1.32749918023937
PF3D7_0800200	erythrocyte membrane protein 1, PfEMP1 (VAR)	PF3D7_0800200.e2s1	IMRAS-033	NP	Day 0	1.52897414827422
PF3D7_0800200	erythrocyte membrane protein 1, PfEMP1 (VAR)	PF3D7_0800200.e2s1	IMRAS-039	P	Day 0	0.0677462535127518
PF3D7_0800200	erythrocyte membrane protein 1, PfEMP1 (VAR)	PF3D7_0800200.e2s1	IMRAS-039	P	Day 140	-0.0352384955804457
PF3D7_0800200	erythrocyte membrane protein 1, PfEMP1 (VAR)	PF3D7_0800200.e2s1	IMRAS-045	P	Day 140	0.0371023263587844
PF3D7_0800200	erythrocyte membrane protein 1, PfEMP1 (VAR)	PF3D7_0800200.e2s1	IMRAS-045	P	Day 0	0.0850273360352194
PF3D7_0800200	erythrocyte membrane protein 1, PfEMP1 (VAR)	PF3D7_0800200.e2s1	IMRAS-049	Mock	Day 0	0.268982628974179
PF3D7_0800200	erythrocyte membrane protein 1, PfEMP1 (VAR)	PF3D7_0800200.e2s1	IMRAS-049	Mock	Day 140	0.224424002831817
PF3D7_0800200	erythrocyte membrane protein 1, PfEMP1 (VAR)	PF3D7_0800200.e2s1	IMRAS-054	Mock	Day 140	0.463151412765857
PF3D7_0800200	erythrocyte membrane protein 1, PfEMP1 (VAR)	PF3D7_0800200.e2s1	IMRAS-054	Mock	Day 0	0.838298285260032
PF3D7_0800200	erythrocyte membrane protein 1, PfEMP1 (VAR)	PF3D7_0800200.e2s1	IMRAS-057	P	Day 0	0.165434633886637
PF3D7_0800200	erythrocyte membrane protein 1, PfEMP1 (VAR)	PF3D7_0800200.e2s1	IMRAS-057	P	Day 140	0.227788377735006
PF3D7_0800200	erythrocyte membrane protein 1, PfEMP1 (VAR)	PF3D7_0800200.e2s1	IMRAS-060	P	Day 140	0.94530288216793
PF3D7_0800200	erythrocyte membrane protein 1, PfEMP1 (VAR)	PF3D7_0800200.e2s1	IMRAS-060	P	Day 0	1.17768034782381
PF3D7_0800200	erythrocyte membrane protein 1, PfEMP1 (VAR)	PF3D7_0800200.e2s1	IMRAS-061	NP	Day 0	3.45087887732618
PF3D7_0800200	erythrocyte membrane protein 1, PfEMP1 (VAR)	PF3D7_0800200.e2s1	IMRAS-061	NP	Day 140	3.35171510205185
PF3D7_0800200	erythrocyte membrane protein 1, PfEMP1 (VAR)	PF3D7_0800200.e2s1	IMRAS-062	Mock	Day 140	0.814000262112362
PF3D7_0800200	erythrocyte membrane protein 1, PfEMP1 (VAR)	PF3D7_0800200.e2s1	IMRAS-062	Mock	Day 0	0.663170975030148
PF3D7_0800200	erythrocyte membrane protein 1, PfEMP1 (VAR)	PF3D7_0800200.e2s1	IMRAS-071	NP	Day 0	1.84213100791034
PF3D7_0800200	erythrocyte membrane protein 1, PfEMP1 (VAR)	PF3D7_0800200.e2s1	IMRAS-071	NP	Day 140	1.32539310019779
PF3D7_0800200	erythrocyte membrane protein 1, PfEMP1 (VAR)	PF3D7_0800200.e2s1	IMRAS-078	P	Day 140	-0.170126059903346
PF3D7_0800200	erythrocyte membrane protein 1, PfEMP1 (VAR)	PF3D7_0800200.e2s1	IMRAS-078	P	Day 0	0.0929189621707724
PF3D7_1017900	26s proteasome regulatory subunit p55, putative	PF3D7_1017900.e2s1	IMRAS-002	P	Day 0	-0.450945075256884
PF3D7_1017900	26s proteasome regulatory subunit p55, putative	PF3D7_1017900.e2s1	IMRAS-002	P	Day 140	-0.386993230838023
PF3D7_1017900	26s proteasome regulatory subunit p55, putative	PF3D7_1017900.e2s1	IMRAS-005	NP	Day 140	-0.375979283798376
PF3D7_1017900	26s proteasome regulatory subunit p55, putative	PF3D7_1017900.e2s1	IMRAS-005	NP	Day 0	-0.225015289725441
PF3D7_1017900	26s proteasome regulatory subunit p55, putative	PF3D7_1017900.e2s1	IMRAS-021	NP	Day 0	-0.193412722136674
PF3D7_1017900	26s proteasome regulatory subunit p55, putative	PF3D7_1017900.e2s1	IMRAS-021	NP	Day 140	-0.174891254335662
PF3D7_1017900	26s proteasome regulatory subunit p55, putative	PF3D7_1017900.e2s1	IMRAS-033	NP	Day 140	-0.144389909335175
PF3D7_1017900	26s proteasome regulatory subunit p55, putative	PF3D7_1017900.e2s1	IMRAS-033	NP	Day 0	-0.188378491686249
PF3D7_1017900	26s proteasome regulatory subunit p55, putative	PF3D7_1017900.e2s1	IMRAS-039	P	Day 0	-0.110967111694766
PF3D7_1017900	26s proteasome regulatory subunit p55, putative	PF3D7_1017900.e2s1	IMRAS-039	P	Day 140	-0.228476275162535
PF3D7_1017900	26s proteasome regulatory subunit p55, putative	PF3D7_1017900.e2s1	IMRAS-045	P	Day 140	-0.468106127813982
PF3D7_1017900	26s proteasome regulatory subunit p55, putative	PF3D7_1017900.e2s1	IMRAS-045	P	Day 0	-0.281310708430883
PF3D7_1017900	26s proteasome regulatory subunit p55, putative	PF3D7_1017900.e2s1	IMRAS-049	Mock	Day 0	-0.0961706114245331
PF3D7_1017900	26s proteasome regulatory subunit p55, putative	PF3D7_1017900.e2s1	IMRAS-049	Mock	Day 140	-0.146507805816139
PF3D7_1017900	26s proteasome regulatory subunit p55, putative	PF3D7_1017900.e2s1	IMRAS-054	Mock	Day 140	-0.0898935419236082
PF3D7_1017900	26s proteasome regulatory subunit p55, putative	PF3D7_1017900.e2s1	IMRAS-054	Mock	Day 0	-0.497009405996595
PF3D7_1017900	26s proteasome regulatory subunit p55, putative	PF3D7_1017900.e2s1	IMRAS-057	P	Day 0	-0.126072197220303
PF3D7_1017900	26s proteasome regulatory subunit p55, putative	PF3D7_1017900.e2s1	IMRAS-057	P	Day 140	-0.0971957228765152
PF3D7_1017900	26s proteasome regulatory subunit p55, putative	PF3D7_1017900.e2s1	IMRAS-060	P	Day 140	-0.204074741870297
PF3D7_1017900	26s proteasome regulatory subunit p55, putative	PF3D7_1017900.e2s1	IMRAS-060	P	Day 0	-0.0260175328068808
PF3D7_1017900	26s proteasome regulatory subunit p55, putative	PF3D7_1017900.e2s1	IMRAS-061	NP	Day 0	-0.168987137541572
PF3D7_1017900	26s proteasome regulatory subunit p55, putative	PF3D7_1017900.e2s1	IMRAS-061	NP	Day 140	-0.193052172723455
PF3D7_1017900	26s proteasome regulatory subunit p55, putative	PF3D7_1017900.e2s1	IMRAS-062	Mock	Day 140	-0.361587926350252
PF3D7_1017900	26s proteasome regulatory subunit p55, putative	PF3D7_1017900.e2s1	IMRAS-062	Mock	Day 0	-0.290910231301705
PF3D7_1017900	26s proteasome regulatory subunit p55, putative	PF3D7_1017900.e2s1	IMRAS-071	NP	Day 0	0.134200337426167
PF3D7_1017900	26s proteasome regulatory subunit p55, putative	PF3D7_1017900.e2s1	IMRAS-071	NP	Day 140	-0.112285452682471
PF3D7_1017900	26s proteasome regulatory subunit p55, putative	PF3D7_1017900.e2s1	IMRAS-078	P	Day 140	0.778277814068009
PF3D7_1017900	26s proteasome regulatory subunit p55, putative	PF3D7_1017900.e2s1	IMRAS-078	P	Day 0	0.831740296515825
PF3D7_0801500	conserved Plasmodium protein, unknown function	PF3D7_0801500.e1s1	IMRAS-002	P	Day 0	-0.34144671032637
PF3D7_0801500	conserved Plasmodium protein, unknown function	PF3D7_0801500.e1s1	IMRAS-002	P	Day 140	-0.309952195074196
PF3D7_0801500	conserved Plasmodium protein, unknown function	PF3D7_0801500.e1s1	IMRAS-005	NP	Day 140	-0.207919434575626
PF3D7_0801500	conserved Plasmodium protein, unknown function	PF3D7_0801500.e1s1	IMRAS-005	NP	Day 0	-0.0866766313409624
PF3D7_0801500	conserved Plasmodium protein, unknown function	PF3D7_0801500.e1s1	IMRAS-021	NP	Day 0	-0.00883152723634772
PF3D7_0801500	conserved Plasmodium protein, unknown function	PF3D7_0801500.e1s1	IMRAS-021	NP	Day 140	-0.125981653854716
PF3D7_0801500	conserved Plasmodium protein, unknown function	PF3D7_0801500.e1s1	IMRAS-033	NP	Day 140	0.0485517448321104
PF3D7_0801500	conserved Plasmodium protein, unknown function	PF3D7_0801500.e1s1	IMRAS-033	NP	Day 0	-0.0552065098368821
PF3D7_0801500	conserved Plasmodium protein, unknown function	PF3D7_0801500.e1s1	IMRAS-039	P	Day 0	-0.0558063011566983
PF3D7_0801500	conserved Plasmodium protein, unknown function	PF3D7_0801500.e1s1	IMRAS-039	P	Day 140	-0.131282177214505
PF3D7_0801500	conserved Plasmodium protein, unknown function	PF3D7_0801500.e1s1	IMRAS-045	P	Day 140	-0.210200959034006
PF3D7_0801500	conserved Plasmodium protein, unknown function	PF3D7_0801500.e1s1	IMRAS-045	P	Day 0	-0.07329348116631
PF3D7_0801500	conserved Plasmodium protein, unknown function	PF3D7_0801500.e1s1	IMRAS-049	Mock	Day 0	0.115736368678496
PF3D7_0801500	conserved Plasmodium protein, unknown function	PF3D7_0801500.e1s1	IMRAS-049	Mock	Day 140	0.00929114220966731
PF3D7_0801500	conserved Plasmodium protein, unknown function	PF3D7_0801500.e1s1	IMRAS-054	Mock	Day 140	0.0244305710334451
PF3D7_0801500	conserved Plasmodium protein, unknown function	PF3D7_0801500.e1s1	IMRAS-054	Mock	Day 0	-0.232747957740639
PF3D7_0801500	conserved Plasmodium protein, unknown function	PF3D7_0801500.e1s1	IMRAS-057	P	Day 0	-0.0307537001328981
PF3D7_0801500	conserved Plasmodium protein, unknown function	PF3D7_0801500.e1s1	IMRAS-057	P	Day 140	0.0322471760479885
PF3D7_0801500	conserved Plasmodium protein, unknown function	PF3D7_0801500.e1s1	IMRAS-060	P	Day 140	-0.0661454559685666
PF3D7_0801500	conserved Plasmodium protein, unknown function	PF3D7_0801500.e1s1	IMRAS-060	P	Day 0	0.0718502850196767
PF3D7_0801500	conserved Plasmodium protein, unknown function	PF3D7_0801500.e1s1	IMRAS-061	NP	Day 0	-0.0843393118982867
PF3D7_0801500	conserved Plasmodium protein, unknown function	PF3D7_0801500.e1s1	IMRAS-061	NP	Day 140	-0.121856298031789
PF3D7_0801500	conserved Plasmodium protein, unknown function	PF3D7_0801500.e1s1	IMRAS-062	Mock	Day 140	-0.41027741926484
PF3D7_0801500	conserved Plasmodium protein, unknown function	PF3D7_0801500.e1s1	IMRAS-062	Mock	Day 0	-0.264978739950175
PF3D7_0801500	conserved Plasmodium protein, unknown function	PF3D7_0801500.e1s1	IMRAS-071	NP	Day 0	0.183452478430095
PF3D7_0801500	conserved Plasmodium protein, unknown function	PF3D7_0801500.e1s1	IMRAS-071	NP	Day 140	-0.0849164332853842
PF3D7_0801500	conserved Plasmodium protein, unknown function	PF3D7_0801500.e1s1	IMRAS-078	P	Day 140	-0.473171619199894
PF3D7_0801500	conserved Plasmodium protein, unknown function	PF3D7_0801500.e1s1	IMRAS-078	P	Day 0	-0.340326155580748
PF3D7_1149000	antigen 332, DBL-like protein (Pf332)	PF3D7_1149000.e1s1	IMRAS-002	P	Day 0	-0.221919561587988
PF3D7_1149000	antigen 332, DBL-like protein (Pf332)	PF3D7_1149000.e1s1	IMRAS-002	P	Day 140	-0.158526295091891
PF3D7_1149000	antigen 332, DBL-like protein (Pf332)	PF3D7_1149000.e1s1	IMRAS-005	NP	Day 140	-0.284574650366661
PF3D7_1149000	antigen 332, DBL-like protein (Pf332)	PF3D7_1149000.e1s1	IMRAS-005	NP	Day 0	-0.148948631809851
PF3D7_1149000	antigen 332, DBL-like protein (Pf332)	PF3D7_1149000.e1s1	IMRAS-021	NP	Day 0	-0.0261628928426827
PF3D7_1149000	antigen 332, DBL-like protein (Pf332)	PF3D7_1149000.e1s1	IMRAS-021	NP	Day 140	-0.0171784423580892
PF3D7_1149000	antigen 332, DBL-like protein (Pf332)	PF3D7_1149000.e1s1	IMRAS-033	NP	Day 140	0.103537604108411
PF3D7_1149000	antigen 332, DBL-like protein (Pf332)	PF3D7_1149000.e1s1	IMRAS-033	NP	Day 0	0.115434808641508
PF3D7_1149000	antigen 332, DBL-like protein (Pf332)	PF3D7_1149000.e1s1	IMRAS-039	P	Day 0	0.0157828318913005
PF3D7_1149000	antigen 332, DBL-like protein (Pf332)	PF3D7_1149000.e1s1	IMRAS-039	P	Day 140	-0.0117862131902715
PF3D7_1149000	antigen 332, DBL-like protein (Pf332)	PF3D7_1149000.e1s1	IMRAS-045	P	Day 140	0.102209596942773
PF3D7_1149000	antigen 332, DBL-like protein (Pf332)	PF3D7_1149000.e1s1	IMRAS-045	P	Day 0	0.438223732720306
PF3D7_1149000	antigen 332, DBL-like protein (Pf332)	PF3D7_1149000.e1s1	IMRAS-049	Mock	Day 0	1.34195050096735
PF3D7_1149000	antigen 332, DBL-like protein (Pf332)	PF3D7_1149000.e1s1	IMRAS-049	Mock	Day 140	1.29848756434913
PF3D7_1149000	antigen 332, DBL-like protein (Pf332)	PF3D7_1149000.e1s1	IMRAS-054	Mock	Day 140	0.0494069864691546
PF3D7_1149000	antigen 332, DBL-like protein (Pf332)	PF3D7_1149000.e1s1	IMRAS-054	Mock	Day 0	-0.0870445171697583
PF3D7_1149000	antigen 332, DBL-like protein (Pf332)	PF3D7_1149000.e1s1	IMRAS-057	P	Day 0	-0.064942386308724
PF3D7_1149000	antigen 332, DBL-like protein (Pf332)	PF3D7_1149000.e1s1	IMRAS-057	P	Day 140	0.013711224610562
PF3D7_1149000	antigen 332, DBL-like protein (Pf332)	PF3D7_1149000.e1s1	IMRAS-060	P	Day 140	-0.108040757030935
PF3D7_1149000	antigen 332, DBL-like protein (Pf332)	PF3D7_1149000.e1s1	IMRAS-060	P	Day 0	0.0846433115716394
PF3D7_1149000	antigen 332, DBL-like protein (Pf332)	PF3D7_1149000.e1s1	IMRAS-061	NP	Day 0	1.01678669255872
PF3D7_1149000	antigen 332, DBL-like protein (Pf332)	PF3D7_1149000.e1s1	IMRAS-061	NP	Day 140	0.977886109780551
PF3D7_1149000	antigen 332, DBL-like protein (Pf332)	PF3D7_1149000.e1s1	IMRAS-062	Mock	Day 140	-0.102282104938624
PF3D7_1149000	antigen 332, DBL-like protein (Pf332)	PF3D7_1149000.e1s1	IMRAS-062	Mock	Day 0	-0.0646151923616625
PF3D7_1149000	antigen 332, DBL-like protein (Pf332)	PF3D7_1149000.e1s1	IMRAS-071	NP	Day 0	0.352549534345586
PF3D7_1149000	antigen 332, DBL-like protein (Pf332)	PF3D7_1149000.e1s1	IMRAS-071	NP	Day 140	0.132765369116136
PF3D7_1149000	antigen 332, DBL-like protein (Pf332)	PF3D7_1149000.e1s1	IMRAS-078	P	Day 140	-0.359413328518382
PF3D7_1149000	antigen 332, DBL-like protein (Pf332)	PF3D7_1149000.e1s1	IMRAS-078	P	Day 0	-0.18591415350976
PF3D7_0806600	kinesin-like protein, putative	PF3D7_0806600.e5s1	IMRAS-002	P	Day 0	-0.227445018517937
PF3D7_0806600	kinesin-like protein, putative	PF3D7_0806600.e5s1	IMRAS-002	P	Day 140	-0.149892546758087
PF3D7_0806600	kinesin-like protein, putative	PF3D7_0806600.e5s1	IMRAS-005	NP	Day 140	-0.301734080040347
PF3D7_0806600	kinesin-like protein, putative	PF3D7_0806600.e5s1	IMRAS-005	NP	Day 0	-0.139391448138882
PF3D7_0806600	kinesin-like protein, putative	PF3D7_0806600.e5s1	IMRAS-021	NP	Day 0	0.160053969969526
PF3D7_0806600	kinesin-like protein, putative	PF3D7_0806600.e5s1	IMRAS-021	NP	Day 140	0.138054275824151
PF3D7_0806600	kinesin-like protein, putative	PF3D7_0806600.e5s1	IMRAS-033	NP	Day 140	0.20573507738284
PF3D7_0806600	kinesin-like protein, putative	PF3D7_0806600.e5s1	IMRAS-033	NP	Day 0	0.0710081371324005
PF3D7_0806600	kinesin-like protein, putative	PF3D7_0806600.e5s1	IMRAS-039	P	Day 0	-0.0166787301276816
PF3D7_0806600	kinesin-like protein, putative	PF3D7_0806600.e5s1	IMRAS-039	P	Day 140	-0.0590783241191328
PF3D7_0806600	kinesin-like protein, putative	PF3D7_0806600.e5s1	IMRAS-045	P	Day 140	-0.0835176988109136
PF3D7_0806600	kinesin-like protein, putative	PF3D7_0806600.e5s1	IMRAS-045	P	Day 0	0.122363487308192
PF3D7_0806600	kinesin-like protein, putative	PF3D7_0806600.e5s1	IMRAS-049	Mock	Day 0	0.191219064758352
PF3D7_0806600	kinesin-like protein, putative	PF3D7_0806600.e5s1	IMRAS-049	Mock	Day 140	0.117250390345585
PF3D7_0806600	kinesin-like protein, putative	PF3D7_0806600.e5s1	IMRAS-054	Mock	Day 140	0.654187038373005
PF3D7_0806600	kinesin-like protein, putative	PF3D7_0806600.e5s1	IMRAS-054	Mock	Day 0	-0.388845257667789
PF3D7_0806600	kinesin-like protein, putative	PF3D7_0806600.e5s1	IMRAS-057	P	Day 0	0.018730161116256
PF3D7_0806600	kinesin-like protein, putative	PF3D7_0806600.e5s1	IMRAS-057	P	Day 140	0.0792227924286379
PF3D7_0806600	kinesin-like protein, putative	PF3D7_0806600.e5s1	IMRAS-060	P	Day 140	0.0149680261367067
PF3D7_0806600	kinesin-like protein, putative	PF3D7_0806600.e5s1	IMRAS-060	P	Day 0	0.206696421683981
PF3D7_0806600	kinesin-like protein, putative	PF3D7_0806600.e5s1	IMRAS-061	NP	Day 0	0.325051624239416
PF3D7_0806600	kinesin-like protein, putative	PF3D7_0806600.e5s1	IMRAS-061	NP	Day 140	0.369583240880438
PF3D7_0806600	kinesin-like protein, putative	PF3D7_0806600.e5s1	IMRAS-062	Mock	Day 140	-0.210223334814668
PF3D7_0806600	kinesin-like protein, putative	PF3D7_0806600.e5s1	IMRAS-062	Mock	Day 0	-0.119532298132125
PF3D7_0806600	kinesin-like protein, putative	PF3D7_0806600.e5s1	IMRAS-071	NP	Day 0	0.356409221450377
PF3D7_0806600	kinesin-like protein, putative	PF3D7_0806600.e5s1	IMRAS-071	NP	Day 140	0.0773137928249064
PF3D7_0806600	kinesin-like protein, putative	PF3D7_0806600.e5s1	IMRAS-078	P	Day 140	1.00682132191972
PF3D7_0806600	kinesin-like protein, putative	PF3D7_0806600.e5s1	IMRAS-078	P	Day 0	1.0821659058739
PF3D7_1439400	ubiquinol-cytochrome c reductase iron-sulfur subunit, putative	PF3D7_1439400.e1s1	IMRAS-002	P	Day 0	-0.33189240361312
PF3D7_1439400	ubiquinol-cytochrome c reductase iron-sulfur subunit, putative	PF3D7_1439400.e1s1	IMRAS-002	P	Day 140	-0.180339456943726
PF3D7_1439400	ubiquinol-cytochrome c reductase iron-sulfur subunit, putative	PF3D7_1439400.e1s1	IMRAS-005	NP	Day 140	-0.216029741569859
PF3D7_1439400	ubiquinol-cytochrome c reductase iron-sulfur subunit, putative	PF3D7_1439400.e1s1	IMRAS-005	NP	Day 0	-0.132480320954087
PF3D7_1439400	ubiquinol-cytochrome c reductase iron-sulfur subunit, putative	PF3D7_1439400.e1s1	IMRAS-021	NP	Day 0	0.302921047725597
PF3D7_1439400	ubiquinol-cytochrome c reductase iron-sulfur subunit, putative	PF3D7_1439400.e1s1	IMRAS-021	NP	Day 140	0.109234807839316
PF3D7_1439400	ubiquinol-cytochrome c reductase iron-sulfur subunit, putative	PF3D7_1439400.e1s1	IMRAS-033	NP	Day 140	0.353356901223375
PF3D7_1439400	ubiquinol-cytochrome c reductase iron-sulfur subunit, putative	PF3D7_1439400.e1s1	IMRAS-033	NP	Day 0	0.166599569268008
PF3D7_1439400	ubiquinol-cytochrome c reductase iron-sulfur subunit, putative	PF3D7_1439400.e1s1	IMRAS-039	P	Day 0	-0.110582033608697
PF3D7_1439400	ubiquinol-cytochrome c reductase iron-sulfur subunit, putative	PF3D7_1439400.e1s1	IMRAS-039	P	Day 140	-0.193801194825364
PF3D7_1439400	ubiquinol-cytochrome c reductase iron-sulfur subunit, putative	PF3D7_1439400.e1s1	IMRAS-045	P	Day 140	-0.232607372082287
PF3D7_1439400	ubiquinol-cytochrome c reductase iron-sulfur subunit, putative	PF3D7_1439400.e1s1	IMRAS-045	P	Day 0	-0.0616572671110802
PF3D7_1439400	ubiquinol-cytochrome c reductase iron-sulfur subunit, putative	PF3D7_1439400.e1s1	IMRAS-049	Mock	Day 0	1.45780514024448
PF3D7_1439400	ubiquinol-cytochrome c reductase iron-sulfur subunit, putative	PF3D7_1439400.e1s1	IMRAS-049	Mock	Day 140	1.53590140445253
PF3D7_1439400	ubiquinol-cytochrome c reductase iron-sulfur subunit, putative	PF3D7_1439400.e1s1	IMRAS-054	Mock	Day 140	-0.136180679269238
PF3D7_1439400	ubiquinol-cytochrome c reductase iron-sulfur subunit, putative	PF3D7_1439400.e1s1	IMRAS-054	Mock	Day 0	-0.380328733284955
PF3D7_1439400	ubiquinol-cytochrome c reductase iron-sulfur subunit, putative	PF3D7_1439400.e1s1	IMRAS-057	P	Day 0	-0.152664728421511
PF3D7_1439400	ubiquinol-cytochrome c reductase iron-sulfur subunit, putative	PF3D7_1439400.e1s1	IMRAS-057	P	Day 140	-0.0949589859309761
PF3D7_1439400	ubiquinol-cytochrome c reductase iron-sulfur subunit, putative	PF3D7_1439400.e1s1	IMRAS-060	P	Day 140	-0.0828439972200634
PF3D7_1439400	ubiquinol-cytochrome c reductase iron-sulfur subunit, putative	PF3D7_1439400.e1s1	IMRAS-060	P	Day 0	0.0110083241765864
PF3D7_1439400	ubiquinol-cytochrome c reductase iron-sulfur subunit, putative	PF3D7_1439400.e1s1	IMRAS-061	NP	Day 0	2.42625034701297
PF3D7_1439400	ubiquinol-cytochrome c reductase iron-sulfur subunit, putative	PF3D7_1439400.e1s1	IMRAS-061	NP	Day 140	2.2867317418544
PF3D7_1439400	ubiquinol-cytochrome c reductase iron-sulfur subunit, putative	PF3D7_1439400.e1s1	IMRAS-062	Mock	Day 140	-0.245128949762869
PF3D7_1439400	ubiquinol-cytochrome c reductase iron-sulfur subunit, putative	PF3D7_1439400.e1s1	IMRAS-062	Mock	Day 0	-0.138669285240356
PF3D7_1439400	ubiquinol-cytochrome c reductase iron-sulfur subunit, putative	PF3D7_1439400.e1s1	IMRAS-071	NP	Day 0	0.416799893315655
PF3D7_1439400	ubiquinol-cytochrome c reductase iron-sulfur subunit, putative	PF3D7_1439400.e1s1	IMRAS-071	NP	Day 140	0.0256366508596866
PF3D7_1439400	ubiquinol-cytochrome c reductase iron-sulfur subunit, putative	PF3D7_1439400.e1s1	IMRAS-078	P	Day 140	-0.392820205603728
PF3D7_1439400	ubiquinol-cytochrome c reductase iron-sulfur subunit, putative	PF3D7_1439400.e1s1	IMRAS-078	P	Day 0	-0.281741097406716
PF3D7_1139500.1	AAA family ATPase, putative	PF3D7_1139500.1.e1s1	IMRAS-002	P	Day 0	-0.318857698558684
PF3D7_1139500.1	AAA family ATPase, putative	PF3D7_1139500.1.e1s1	IMRAS-002	P	Day 140	-0.0941700718585743
PF3D7_1139500.1	AAA family ATPase, putative	PF3D7_1139500.1.e1s1	IMRAS-005	NP	Day 140	-0.0241669089651158
PF3D7_1139500.1	AAA family ATPase, putative	PF3D7_1139500.1.e1s1	IMRAS-005	NP	Day 0	0.0728209986510127
PF3D7_1139500.1	AAA family ATPase, putative	PF3D7_1139500.1.e1s1	IMRAS-021	NP	Day 0	0.207006541760075
PF3D7_1139500.1	AAA family ATPase, putative	PF3D7_1139500.1.e1s1	IMRAS-021	NP	Day 140	0.270908498713869
PF3D7_1139500.1	AAA family ATPase, putative	PF3D7_1139500.1.e1s1	IMRAS-033	NP	Day 140	0.00428735840309891
PF3D7_1139500.1	AAA family ATPase, putative	PF3D7_1139500.1.e1s1	IMRAS-033	NP	Day 0	-0.052863521029769
PF3D7_1139500.1	AAA family ATPase, putative	PF3D7_1139500.1.e1s1	IMRAS-039	P	Day 0	0.154888816142419
PF3D7_1139500.1	AAA family ATPase, putative	PF3D7_1139500.1.e1s1	IMRAS-039	P	Day 140	0.0426766862125145
PF3D7_1139500.1	AAA family ATPase, putative	PF3D7_1139500.1.e1s1	IMRAS-045	P	Day 140	-0.325884055161518
PF3D7_1139500.1	AAA family ATPase, putative	PF3D7_1139500.1.e1s1	IMRAS-045	P	Day 0	-0.0360893813376428
PF3D7_1139500.1	AAA family ATPase, putative	PF3D7_1139500.1.e1s1	IMRAS-049	Mock	Day 0	0.0461600018671682
PF3D7_1139500.1	AAA family ATPase, putative	PF3D7_1139500.1.e1s1	IMRAS-049	Mock	Day 140	0.0525032090309647
PF3D7_1139500.1	AAA family ATPase, putative	PF3D7_1139500.1.e1s1	IMRAS-054	Mock	Day 140	0.106492773115876
PF3D7_1139500.1	AAA family ATPase, putative	PF3D7_1139500.1.e1s1	IMRAS-054	Mock	Day 0	0.0740764724391081
PF3D7_1139500.1	AAA family ATPase, putative	PF3D7_1139500.1.e1s1	IMRAS-057	P	Day 0	0.196649757042772
PF3D7_1139500.1	AAA family ATPase, putative	PF3D7_1139500.1.e1s1	IMRAS-057	P	Day 140	0.235807495881126
PF3D7_1139500.1	AAA family ATPase, putative	PF3D7_1139500.1.e1s1	IMRAS-060	P	Day 140	0.0313738322915977
PF3D7_1139500.1	AAA family ATPase, putative	PF3D7_1139500.1.e1s1	IMRAS-060	P	Day 0	0.161304518869967
PF3D7_1139500.1	AAA family ATPase, putative	PF3D7_1139500.1.e1s1	IMRAS-061	NP	Day 0	0.569664833252521
PF3D7_1139500.1	AAA family ATPase, putative	PF3D7_1139500.1.e1s1	IMRAS-061	NP	Day 140	0.505079955236139
PF3D7_1139500.1	AAA family ATPase, putative	PF3D7_1139500.1.e1s1	IMRAS-062	Mock	Day 140	4.54343958159298
PF3D7_1139500.1	AAA family ATPase, putative	PF3D7_1139500.1.e1s1	IMRAS-062	Mock	Day 0	4.49163835335813
PF3D7_1139500.1	AAA family ATPase, putative	PF3D7_1139500.1.e1s1	IMRAS-071	NP	Day 0	0.385841875118919
PF3D7_1139500.1	AAA family ATPase, putative	PF3D7_1139500.1.e1s1	IMRAS-071	NP	Day 140	0.248456069281232
PF3D7_1139500.1	AAA family ATPase, putative	PF3D7_1139500.1.e1s1	IMRAS-078	P	Day 140	0.8612089146317
PF3D7_1139500.1	AAA family ATPase, putative	PF3D7_1139500.1.e1s1	IMRAS-078	P	Day 0	0.872667567753449
PF3D7_1015900	enolase (ENO)	PF3D7_1015900.e2s1	IMRAS-002	P	Day 0	-0.028171927198434
PF3D7_1015900	enolase (ENO)	PF3D7_1015900.e2s1	IMRAS-002	P	Day 140	0.224109407346923
PF3D7_1015900	enolase (ENO)	PF3D7_1015900.e2s1	IMRAS-005	NP	Day 140	-0.00458251264671361
PF3D7_1015900	enolase (ENO)	PF3D7_1015900.e2s1	IMRAS-005	NP	Day 0	0.0257146062052307
PF3D7_1015900	enolase (ENO)	PF3D7_1015900.e2s1	IMRAS-021	NP	Day 0	0.140215222877291
PF3D7_1015900	enolase (ENO)	PF3D7_1015900.e2s1	IMRAS-021	NP	Day 140	0.228282423152336
PF3D7_1015900	enolase (ENO)	PF3D7_1015900.e2s1	IMRAS-033	NP	Day 140	2.08746284125034
PF3D7_1015900	enolase (ENO)	PF3D7_1015900.e2s1	IMRAS-033	NP	Day 0	2.40171816050634
PF3D7_1015900	enolase (ENO)	PF3D7_1015900.e2s1	IMRAS-039	P	Day 0	0.143311174545504
PF3D7_1015900	enolase (ENO)	PF3D7_1015900.e2s1	IMRAS-039	P	Day 140	0.0336093012777088
PF3D7_1015900	enolase (ENO)	PF3D7_1015900.e2s1	IMRAS-045	P	Day 140	-0.0664228896457431
PF3D7_1015900	enolase (ENO)	PF3D7_1015900.e2s1	IMRAS-045	P	Day 0	0.352164701097992
PF3D7_1015900	enolase (ENO)	PF3D7_1015900.e2s1	IMRAS-049	Mock	Day 0	0.185305439725536
PF3D7_1015900	enolase (ENO)	PF3D7_1015900.e2s1	IMRAS-049	Mock	Day 140	0.25680815770173
PF3D7_1015900	enolase (ENO)	PF3D7_1015900.e2s1	IMRAS-054	Mock	Day 140	0.94752737244994
PF3D7_1015900	enolase (ENO)	PF3D7_1015900.e2s1	IMRAS-054	Mock	Day 0	1.6200957760725
PF3D7_1015900	enolase (ENO)	PF3D7_1015900.e2s1	IMRAS-057	P	Day 0	0.249075948243874
PF3D7_1015900	enolase (ENO)	PF3D7_1015900.e2s1	IMRAS-057	P	Day 140	0.290156549703916
PF3D7_1015900	enolase (ENO)	PF3D7_1015900.e2s1	IMRAS-060	P	Day 140	0.106567545470551
PF3D7_1015900	enolase (ENO)	PF3D7_1015900.e2s1	IMRAS-060	P	Day 0	0.331310847014906
PF3D7_1015900	enolase (ENO)	PF3D7_1015900.e2s1	IMRAS-061	NP	Day 0	0.270623040182981
PF3D7_1015900	enolase (ENO)	PF3D7_1015900.e2s1	IMRAS-061	NP	Day 140	0.289299438584258
PF3D7_1015900	enolase (ENO)	PF3D7_1015900.e2s1	IMRAS-062	Mock	Day 140	3.34007888639649
PF3D7_1015900	enolase (ENO)	PF3D7_1015900.e2s1	IMRAS-062	Mock	Day 0	3.03434423702443
PF3D7_1015900	enolase (ENO)	PF3D7_1015900.e2s1	IMRAS-071	NP	Day 0	0.424174035172665
PF3D7_1015900	enolase (ENO)	PF3D7_1015900.e2s1	IMRAS-071	NP	Day 140	0.256120484549683
PF3D7_1015900	enolase (ENO)	PF3D7_1015900.e2s1	IMRAS-078	P	Day 140	3.56545862896448
PF3D7_1015900	enolase (ENO)	PF3D7_1015900.e2s1	IMRAS-078	P	Day 0	3.74065520739216
PF3D7_1205900	conserved protein, unknown function	PF3D7_1205900.e1s1	IMRAS-002	P	Day 0	-0.267865577945262
PF3D7_1205900	conserved protein, unknown function	PF3D7_1205900.e1s1	IMRAS-002	P	Day 140	-0.0214951923604954
PF3D7_1205900	conserved protein, unknown function	PF3D7_1205900.e1s1	IMRAS-005	NP	Day 140	-0.198617693514281
PF3D7_1205900	conserved protein, unknown function	PF3D7_1205900.e1s1	IMRAS-005	NP	Day 0	-0.117050280384481
PF3D7_1205900	conserved protein, unknown function	PF3D7_1205900.e1s1	IMRAS-021	NP	Day 0	0.0905400638531013
PF3D7_1205900	conserved protein, unknown function	PF3D7_1205900.e1s1	IMRAS-021	NP	Day 140	0.153984817713916
PF3D7_1205900	conserved protein, unknown function	PF3D7_1205900.e1s1	IMRAS-033	NP	Day 140	0.218707374528593
PF3D7_1205900	conserved protein, unknown function	PF3D7_1205900.e1s1	IMRAS-033	NP	Day 0	0.132005788135775
PF3D7_1205900	conserved protein, unknown function	PF3D7_1205900.e1s1	IMRAS-039	P	Day 0	0.118560043067388
PF3D7_1205900	conserved protein, unknown function	PF3D7_1205900.e1s1	IMRAS-039	P	Day 140	0.0656792022555681
PF3D7_1205900	conserved protein, unknown function	PF3D7_1205900.e1s1	IMRAS-045	P	Day 140	-0.381547121948092
PF3D7_1205900	conserved protein, unknown function	PF3D7_1205900.e1s1	IMRAS-045	P	Day 0	0.0208048930808928
PF3D7_1205900	conserved protein, unknown function	PF3D7_1205900.e1s1	IMRAS-049	Mock	Day 0	0.103245424495299
PF3D7_1205900	conserved protein, unknown function	PF3D7_1205900.e1s1	IMRAS-049	Mock	Day 140	0.117250390345585
PF3D7_1205900	conserved protein, unknown function	PF3D7_1205900.e1s1	IMRAS-054	Mock	Day 140	-0.0649369098341257
PF3D7_1205900	conserved protein, unknown function	PF3D7_1205900.e1s1	IMRAS-054	Mock	Day 0	-0.270020946874121
PF3D7_1205900	conserved protein, unknown function	PF3D7_1205900.e1s1	IMRAS-057	P	Day 0	0.0223169288016312
PF3D7_1205900	conserved protein, unknown function	PF3D7_1205900.e1s1	IMRAS-057	P	Day 140	0.0639560357753268
PF3D7_1205900	conserved protein, unknown function	PF3D7_1205900.e1s1	IMRAS-060	P	Day 140	-0.174403875193955
PF3D7_1205900	conserved protein, unknown function	PF3D7_1205900.e1s1	IMRAS-060	P	Day 0	0.0946433705550174
PF3D7_1205900	conserved protein, unknown function	PF3D7_1205900.e1s1	IMRAS-061	NP	Day 0	0.0996608747557488
PF3D7_1205900	conserved protein, unknown function	PF3D7_1205900.e1s1	IMRAS-061	NP	Day 140	0.119724223794377
PF3D7_1205900	conserved protein, unknown function	PF3D7_1205900.e1s1	IMRAS-062	Mock	Day 140	1.209476700662
PF3D7_1205900	conserved protein, unknown function	PF3D7_1205900.e1s1	IMRAS-062	Mock	Day 0	1.26643429249425
PF3D7_1205900	conserved protein, unknown function	PF3D7_1205900.e1s1	IMRAS-071	NP	Day 0	0.356959763353982
PF3D7_1205900	conserved protein, unknown function	PF3D7_1205900.e1s1	IMRAS-071	NP	Day 140	0.162433410872632
PF3D7_1205900	conserved protein, unknown function	PF3D7_1205900.e1s1	IMRAS-078	P	Day 140	0.41483644081781
PF3D7_1205900	conserved protein, unknown function	PF3D7_1205900.e1s1	IMRAS-078	P	Day 0	0.596595161795872
PF3D7_1020200	kinesin, putative	PF3D7_1020200.e3s1	IMRAS-002	P	Day 0	-0.117685508013537
PF3D7_1020200	kinesin, putative	PF3D7_1020200.e3s1	IMRAS-002	P	Day 140	0.196615897325264
PF3D7_1020200	kinesin, putative	PF3D7_1020200.e3s1	IMRAS-005	NP	Day 140	0.0290632053015774
PF3D7_1020200	kinesin, putative	PF3D7_1020200.e3s1	IMRAS-005	NP	Day 0	0.180803679524024
PF3D7_1020200	kinesin, putative	PF3D7_1020200.e3s1	IMRAS-021	NP	Day 0	0.147300295635807
PF3D7_1020200	kinesin, putative	PF3D7_1020200.e3s1	IMRAS-021	NP	Day 140	0.15497465997634
PF3D7_1020200	kinesin, putative	PF3D7_1020200.e3s1	IMRAS-033	NP	Day 140	0.138088914320308
PF3D7_1020200	kinesin, putative	PF3D7_1020200.e3s1	IMRAS-033	NP	Day 0	0.156510751644424
PF3D7_1020200	kinesin, putative	PF3D7_1020200.e3s1	IMRAS-039	P	Day 0	2.28043304458847
PF3D7_1020200	kinesin, putative	PF3D7_1020200.e3s1	IMRAS-039	P	Day 140	2.34266674542859
PF3D7_1020200	kinesin, putative	PF3D7_1020200.e3s1	IMRAS-045	P	Day 140	-0.295688858099288
PF3D7_1020200	kinesin, putative	PF3D7_1020200.e3s1	IMRAS-045	P	Day 0	0.0964640085148982
PF3D7_1020200	kinesin, putative	PF3D7_1020200.e3s1	IMRAS-049	Mock	Day 0	0.891588940717023
PF3D7_1020200	kinesin, putative	PF3D7_1020200.e3s1	IMRAS-049	Mock	Day 140	1.03393667441803
PF3D7_1020200	kinesin, putative	PF3D7_1020200.e3s1	IMRAS-054	Mock	Day 140	0.140610404873076
PF3D7_1020200	kinesin, putative	PF3D7_1020200.e3s1	IMRAS-054	Mock	Day 0	-0.162431638884497
PF3D7_1020200	kinesin, putative	PF3D7_1020200.e3s1	IMRAS-057	P	Day 0	0.23846168709305
PF3D7_1020200	kinesin, putative	PF3D7_1020200.e3s1	IMRAS-057	P	Day 140	0.298688183325032
PF3D7_1020200	kinesin, putative	PF3D7_1020200.e3s1	IMRAS-060	P	Day 140	-0.079402862515531
PF3D7_1020200	kinesin, putative	PF3D7_1020200.e3s1	IMRAS-060	P	Day 0	0.170788768213356
PF3D7_1020200	kinesin, putative	PF3D7_1020200.e3s1	IMRAS-061	NP	Day 0	0.564599778169665
PF3D7_1020200	kinesin, putative	PF3D7_1020200.e3s1	IMRAS-061	NP	Day 140	0.754528675002845
PF3D7_1020200	kinesin, putative	PF3D7_1020200.e3s1	IMRAS-062	Mock	Day 140	0.361264931489798
PF3D7_1020200	kinesin, putative	PF3D7_1020200.e3s1	IMRAS-062	Mock	Day 0	0.440573901584569
PF3D7_1020200	kinesin, putative	PF3D7_1020200.e3s1	IMRAS-071	NP	Day 0	0.496413517261548
PF3D7_1020200	kinesin, putative	PF3D7_1020200.e3s1	IMRAS-071	NP	Day 140	0.194697782925802
PF3D7_1020200	kinesin, putative	PF3D7_1020200.e3s1	IMRAS-078	P	Day 140	-0.175566776750861
PF3D7_1020200	kinesin, putative	PF3D7_1020200.e3s1	IMRAS-078	P	Day 0	-0.0339110600647103
PF3D7_0927400	conserved Plasmodium protein, unknown function	PF3D7_0927400.e3s1	IMRAS-002	P	Day 0	-0.35227148421796
PF3D7_0927400	conserved Plasmodium protein, unknown function	PF3D7_0927400.e3s1	IMRAS-002	P	Day 140	-0.244150136678449
PF3D7_0927400	conserved Plasmodium protein, unknown function	PF3D7_0927400.e3s1	IMRAS-005	NP	Day 140	-0.305057497867759
PF3D7_0927400	conserved Plasmodium protein, unknown function	PF3D7_0927400.e3s1	IMRAS-005	NP	Day 0	-0.254724345542604
PF3D7_0927400	conserved Plasmodium protein, unknown function	PF3D7_0927400.e3s1	IMRAS-021	NP	Day 0	-0.161874124917837
PF3D7_0927400	conserved Plasmodium protein, unknown function	PF3D7_0927400.e3s1	IMRAS-021	NP	Day 140	0.00220174791438765
PF3D7_0927400	conserved Plasmodium protein, unknown function	PF3D7_0927400.e3s1	IMRAS-033	NP	Day 140	-0.180429128232756
PF3D7_0927400	conserved Plasmodium protein, unknown function	PF3D7_0927400.e3s1	IMRAS-033	NP	Day 0	-0.105916331494276
PF3D7_0927400	conserved Plasmodium protein, unknown function	PF3D7_0927400.e3s1	IMRAS-039	P	Day 0	-0.0348306434774628
PF3D7_0927400	conserved Plasmodium protein, unknown function	PF3D7_0927400.e3s1	IMRAS-039	P	Day 140	-0.113655873160678
PF3D7_0927400	conserved Plasmodium protein, unknown function	PF3D7_0927400.e3s1	IMRAS-045	P	Day 140	-0.563343924586908
PF3D7_0927400	conserved Plasmodium protein, unknown function	PF3D7_0927400.e3s1	IMRAS-045	P	Day 0	-0.046410187015363
PF3D7_0927400	conserved Plasmodium protein, unknown function	PF3D7_0927400.e3s1	IMRAS-049	Mock	Day 0	-0.091192935270147
PF3D7_0927400	conserved Plasmodium protein, unknown function	PF3D7_0927400.e3s1	IMRAS-049	Mock	Day 140	-0.0524485010671292
PF3D7_0927400	conserved Plasmodium protein, unknown function	PF3D7_0927400.e3s1	IMRAS-054	Mock	Day 140	-0.139898967515348
PF3D7_0927400	conserved Plasmodium protein, unknown function	PF3D7_0927400.e3s1	IMRAS-054	Mock	Day 0	-0.489662757194534
PF3D7_0927400	conserved Plasmodium protein, unknown function	PF3D7_0927400.e3s1	IMRAS-057	P	Day 0	-0.0116226492188591
PF3D7_0927400	conserved Plasmodium protein, unknown function	PF3D7_0927400.e3s1	IMRAS-057	P	Day 140	-0.0347695766278502
PF3D7_0927400	conserved Plasmodium protein, unknown function	PF3D7_0927400.e3s1	IMRAS-060	P	Day 140	-0.278075323314074
PF3D7_0927400	conserved Plasmodium protein, unknown function	PF3D7_0927400.e3s1	IMRAS-060	P	Day 0	-0.0816679034991683
PF3D7_0927400	conserved Plasmodium protein, unknown function	PF3D7_0927400.e3s1	IMRAS-061	NP	Day 0	0.0540077874749176
PF3D7_0927400	conserved Plasmodium protein, unknown function	PF3D7_0927400.e3s1	IMRAS-061	NP	Day 140	0.26246439591046
PF3D7_0927400	conserved Plasmodium protein, unknown function	PF3D7_0927400.e3s1	IMRAS-062	Mock	Day 140	-0.170539633342186
PF3D7_0927400	conserved Plasmodium protein, unknown function	PF3D7_0927400.e3s1	IMRAS-062	Mock	Day 0	-0.117421551536317
PF3D7_0927400	conserved Plasmodium protein, unknown function	PF3D7_0927400.e3s1	IMRAS-071	NP	Day 0	0.268722662526685
PF3D7_0927400	conserved Plasmodium protein, unknown function	PF3D7_0927400.e3s1	IMRAS-071	NP	Day 140	0.123577084396358
PF3D7_0927400	conserved Plasmodium protein, unknown function	PF3D7_0927400.e3s1	IMRAS-078	P	Day 140	-0.224539033636276
PF3D7_0927400	conserved Plasmodium protein, unknown function	PF3D7_0927400.e3s1	IMRAS-078	P	Day 0	-0.105860901943725
PF3D7_0202400	conserved Plasmodium protein, unknown function	PF3D7_0202400.e1s1	IMRAS-002	P	Day 0	0.0973589548854239
PF3D7_0202400	conserved Plasmodium protein, unknown function	PF3D7_0202400.e1s1	IMRAS-002	P	Day 140	0.259538896884521
PF3D7_0202400	conserved Plasmodium protein, unknown function	PF3D7_0202400.e1s1	IMRAS-005	NP	Day 140	-0.417100648609448
PF3D7_0202400	conserved Plasmodium protein, unknown function	PF3D7_0202400.e1s1	IMRAS-005	NP	Day 0	-0.321927880661217
PF3D7_0202400	conserved Plasmodium protein, unknown function	PF3D7_0202400.e1s1	IMRAS-021	NP	Day 0	0.173129845350026
PF3D7_0202400	conserved Plasmodium protein, unknown function	PF3D7_0202400.e1s1	IMRAS-021	NP	Day 140	0.26999511150964
PF3D7_0202400	conserved Plasmodium protein, unknown function	PF3D7_0202400.e1s1	IMRAS-033	NP	Day 140	1.80827471491049
PF3D7_0202400	conserved Plasmodium protein, unknown function	PF3D7_0202400.e1s1	IMRAS-033	NP	Day 0	1.4245983852045
PF3D7_0202400	conserved Plasmodium protein, unknown function	PF3D7_0202400.e1s1	IMRAS-039	P	Day 0	-0.0384885943237681
PF3D7_0202400	conserved Plasmodium protein, unknown function	PF3D7_0202400.e1s1	IMRAS-039	P	Day 140	-0.125088444741349
PF3D7_0202400	conserved Plasmodium protein, unknown function	PF3D7_0202400.e1s1	IMRAS-045	P	Day 140	-0.391596895843442
PF3D7_0202400	conserved Plasmodium protein, unknown function	PF3D7_0202400.e1s1	IMRAS-045	P	Day 0	0.00375659967913755
PF3D7_0202400	conserved Plasmodium protein, unknown function	PF3D7_0202400.e1s1	IMRAS-049	Mock	Day 0	-0.0709077002522438
PF3D7_0202400	conserved Plasmodium protein, unknown function	PF3D7_0202400.e1s1	IMRAS-049	Mock	Day 140	-0.0222444312234398
PF3D7_0202400	conserved Plasmodium protein, unknown function	PF3D7_0202400.e1s1	IMRAS-054	Mock	Day 140	-0.196854852327425
PF3D7_0202400	conserved Plasmodium protein, unknown function	PF3D7_0202400.e1s1	IMRAS-054	Mock	Day 0	-0.431318770963729
PF3D7_0202400	conserved Plasmodium protein, unknown function	PF3D7_0202400.e1s1	IMRAS-057	P	Day 0	0.38115513300094
PF3D7_0202400	conserved Plasmodium protein, unknown function	PF3D7_0202400.e1s1	IMRAS-057	P	Day 140	0.466343011142518
PF3D7_0202400	conserved Plasmodium protein, unknown function	PF3D7_0202400.e1s1	IMRAS-060	P	Day 140	-0.210647395793783
PF3D7_0202400	conserved Plasmodium protein, unknown function	PF3D7_0202400.e1s1	IMRAS-060	P	Day 0	-0.0260175328068808
PF3D7_0202400	conserved Plasmodium protein, unknown function	PF3D7_0202400.e1s1	IMRAS-061	NP	Day 0	1.362500729306
PF3D7_0202400	conserved Plasmodium protein, unknown function	PF3D7_0202400.e1s1	IMRAS-061	NP	Day 140	1.78014674977032
PF3D7_0202400	conserved Plasmodium protein, unknown function	PF3D7_0202400.e1s1	IMRAS-062	Mock	Day 140	-0.330017847349382
PF3D7_0202400	conserved Plasmodium protein, unknown function	PF3D7_0202400.e1s1	IMRAS-062	Mock	Day 0	-0.173330292686973
PF3D7_0202400	conserved Plasmodium protein, unknown function	PF3D7_0202400.e1s1	IMRAS-071	NP	Day 0	0.0560015415988904
PF3D7_0202400	conserved Plasmodium protein, unknown function	PF3D7_0202400.e1s1	IMRAS-071	NP	Day 140	-0.142869073497291
PF3D7_0202400	conserved Plasmodium protein, unknown function	PF3D7_0202400.e1s1	IMRAS-078	P	Day 140	-0.47094007190131
PF3D7_0202400	conserved Plasmodium protein, unknown function	PF3D7_0202400.e1s1	IMRAS-078	P	Day 0	-0.405421183802632
PF3D7_1320000	rhoptry protein 2, putative (PRP2)	PF3D7_1320000.e1s1	IMRAS-002	P	Day 0	-0.417719451723228
PF3D7_1320000	rhoptry protein 2, putative (PRP2)	PF3D7_1320000.e1s1	IMRAS-002	P	Day 140	-0.125142956545904
PF3D7_1320000	rhoptry protein 2, putative (PRP2)	PF3D7_1320000.e1s1	IMRAS-005	NP	Day 140	-0.104118186197628
PF3D7_1320000	rhoptry protein 2, putative (PRP2)	PF3D7_1320000.e1s1	IMRAS-005	NP	Day 0	0.0410789158574101
PF3D7_1320000	rhoptry protein 2, putative (PRP2)	PF3D7_1320000.e1s1	IMRAS-021	NP	Day 0	-0.42010027135473
PF3D7_1320000	rhoptry protein 2, putative (PRP2)	PF3D7_1320000.e1s1	IMRAS-021	NP	Day 140	-0.301553218438171
PF3D7_1320000	rhoptry protein 2, putative (PRP2)	PF3D7_1320000.e1s1	IMRAS-033	NP	Day 140	-0.363720645711652
PF3D7_1320000	rhoptry protein 2, putative (PRP2)	PF3D7_1320000.e1s1	IMRAS-033	NP	Day 0	-0.210404798016249
PF3D7_1320000	rhoptry protein 2, putative (PRP2)	PF3D7_1320000.e1s1	IMRAS-039	P	Day 0	-0.323444503811725
PF3D7_1320000	rhoptry protein 2, putative (PRP2)	PF3D7_1320000.e1s1	IMRAS-039	P	Day 140	-0.351164407477569
PF3D7_1320000	rhoptry protein 2, putative (PRP2)	PF3D7_1320000.e1s1	IMRAS-045	P	Day 140	0.330274780546016
PF3D7_1320000	rhoptry protein 2, putative (PRP2)	PF3D7_1320000.e1s1	IMRAS-045	P	Day 0	-0.00412504170156325
PF3D7_1320000	rhoptry protein 2, putative (PRP2)	PF3D7_1320000.e1s1	IMRAS-049	Mock	Day 0	-0.714763890026969
PF3D7_1320000	rhoptry protein 2, putative (PRP2)	PF3D7_1320000.e1s1	IMRAS-049	Mock	Day 140	-0.422742507903452
PF3D7_1320000	rhoptry protein 2, putative (PRP2)	PF3D7_1320000.e1s1	IMRAS-054	Mock	Day 140	-0.431889778248607
PF3D7_1320000	rhoptry protein 2, putative (PRP2)	PF3D7_1320000.e1s1	IMRAS-054	Mock	Day 0	-0.742292408961482
PF3D7_1320000	rhoptry protein 2, putative (PRP2)	PF3D7_1320000.e1s1	IMRAS-057	P	Day 0	0.246569092633299
PF3D7_1320000	rhoptry protein 2, putative (PRP2)	PF3D7_1320000.e1s1	IMRAS-057	P	Day 140	1.39877194662159
PF3D7_1320000	rhoptry protein 2, putative (PRP2)	PF3D7_1320000.e1s1	IMRAS-060	P	Day 140	0.151922683590925
PF3D7_1320000	rhoptry protein 2, putative (PRP2)	PF3D7_1320000.e1s1	IMRAS-060	P	Day 0	0.772140229473546
PF3D7_1320000	rhoptry protein 2, putative (PRP2)	PF3D7_1320000.e1s1	IMRAS-061	NP	Day 0	0.339950500618754
PF3D7_1320000	rhoptry protein 2, putative (PRP2)	PF3D7_1320000.e1s1	IMRAS-061	NP	Day 140	0.561014532721195
PF3D7_1320000	rhoptry protein 2, putative (PRP2)	PF3D7_1320000.e1s1	IMRAS-062	Mock	Day 140	0.447589731314171
PF3D7_1320000	rhoptry protein 2, putative (PRP2)	PF3D7_1320000.e1s1	IMRAS-062	Mock	Day 0	0.296033177379837
PF3D7_1320000	rhoptry protein 2, putative (PRP2)	PF3D7_1320000.e1s1	IMRAS-071	NP	Day 0	0.219621361215836
PF3D7_1320000	rhoptry protein 2, putative (PRP2)	PF3D7_1320000.e1s1	IMRAS-071	NP	Day 140	0.148224935777568
PF3D7_1320000	rhoptry protein 2, putative (PRP2)	PF3D7_1320000.e1s1	IMRAS-078	P	Day 140	0.234465309700729
PF3D7_1320000	rhoptry protein 2, putative (PRP2)	PF3D7_1320000.e1s1	IMRAS-078	P	Day 0	0.251691102674359
PF3D7_0730300	transcription factor with AP2 domain(s) (ApiAP2)	PF3D7_0730300.e1s2	IMRAS-002	P	Day 0	0.0285599579001214
PF3D7_0730300	transcription factor with AP2 domain(s) (ApiAP2)	PF3D7_0730300.e1s2	IMRAS-002	P	Day 140	0.476365358227302
PF3D7_0730300	transcription factor with AP2 domain(s) (ApiAP2)	PF3D7_0730300.e1s2	IMRAS-005	NP	Day 140	0.183597898502867
PF3D7_0730300	transcription factor with AP2 domain(s) (ApiAP2)	PF3D7_0730300.e1s2	IMRAS-005	NP	Day 0	0.164060415689448
PF3D7_0730300	transcription factor with AP2 domain(s) (ApiAP2)	PF3D7_0730300.e1s2	IMRAS-021	NP	Day 0	0.326910805198107
PF3D7_0730300	transcription factor with AP2 domain(s) (ApiAP2)	PF3D7_0730300.e1s2	IMRAS-021	NP	Day 140	0.360303664885571
PF3D7_0730300	transcription factor with AP2 domain(s) (ApiAP2)	PF3D7_0730300.e1s2	IMRAS-033	NP	Day 140	0.0732489820306395
PF3D7_0730300	transcription factor with AP2 domain(s) (ApiAP2)	PF3D7_0730300.e1s2	IMRAS-033	NP	Day 0	0.064008669948036
PF3D7_0730300	transcription factor with AP2 domain(s) (ApiAP2)	PF3D7_0730300.e1s2	IMRAS-039	P	Day 0	0.718337422203282
PF3D7_0730300	transcription factor with AP2 domain(s) (ApiAP2)	PF3D7_0730300.e1s2	IMRAS-039	P	Day 140	0.902675465381105
PF3D7_0730300	transcription factor with AP2 domain(s) (ApiAP2)	PF3D7_0730300.e1s2	IMRAS-045	P	Day 140	0.821078207453851
PF3D7_0730300	transcription factor with AP2 domain(s) (ApiAP2)	PF3D7_0730300.e1s2	IMRAS-045	P	Day 0	0.238043202453337
PF3D7_0730300	transcription factor with AP2 domain(s) (ApiAP2)	PF3D7_0730300.e1s2	IMRAS-049	Mock	Day 0	0.20836734658876
PF3D7_0730300	transcription factor with AP2 domain(s) (ApiAP2)	PF3D7_0730300.e1s2	IMRAS-049	Mock	Day 140	0.282040702876673
PF3D7_0730300	transcription factor with AP2 domain(s) (ApiAP2)	PF3D7_0730300.e1s2	IMRAS-054	Mock	Day 140	0.268374610847985
PF3D7_0730300	transcription factor with AP2 domain(s) (ApiAP2)	PF3D7_0730300.e1s2	IMRAS-054	Mock	Day 0	0.397986291595338
PF3D7_0730300	transcription factor with AP2 domain(s) (ApiAP2)	PF3D7_0730300.e1s2	IMRAS-057	P	Day 0	0.0513330026617993
PF3D7_0730300	transcription factor with AP2 domain(s) (ApiAP2)	PF3D7_0730300.e1s2	IMRAS-057	P	Day 140	1.24980791515489
PF3D7_0730300	transcription factor with AP2 domain(s) (ApiAP2)	PF3D7_0730300.e1s2	IMRAS-060	P	Day 140	0.96147181906144
PF3D7_0730300	transcription factor with AP2 domain(s) (ApiAP2)	PF3D7_0730300.e1s2	IMRAS-060	P	Day 0	1.40579929242351
PF3D7_0730300	transcription factor with AP2 domain(s) (ApiAP2)	PF3D7_0730300.e1s2	IMRAS-061	NP	Day 0	1.825377327789
PF3D7_0730300	transcription factor with AP2 domain(s) (ApiAP2)	PF3D7_0730300.e1s2	IMRAS-061	NP	Day 140	1.89525369999658
PF3D7_0730300	transcription factor with AP2 domain(s) (ApiAP2)	PF3D7_0730300.e1s2	IMRAS-062	Mock	Day 140	0.863992772617243
PF3D7_0730300	transcription factor with AP2 domain(s) (ApiAP2)	PF3D7_0730300.e1s2	IMRAS-062	Mock	Day 0	0.650220857788652
PF3D7_0730300	transcription factor with AP2 domain(s) (ApiAP2)	PF3D7_0730300.e1s2	IMRAS-071	NP	Day 0	0.883127956033707
PF3D7_0730300	transcription factor with AP2 domain(s) (ApiAP2)	PF3D7_0730300.e1s2	IMRAS-071	NP	Day 140	0.665925041684241
PF3D7_0730300	transcription factor with AP2 domain(s) (ApiAP2)	PF3D7_0730300.e1s2	IMRAS-078	P	Day 140	1.21968945426898
PF3D7_0730300	transcription factor with AP2 domain(s) (ApiAP2)	PF3D7_0730300.e1s2	IMRAS-078	P	Day 0	1.15819778156241
PF3D7_1021900	conserved Plasmodium protein (10b antigen), unknown function	PF3D7_1021900.e1s1	IMRAS-002	P	Day 0	0.873049918323392
PF3D7_1021900	conserved Plasmodium protein (10b antigen), unknown function	PF3D7_1021900.e1s1	IMRAS-002	P	Day 140	1.3554405759677
PF3D7_1021900	conserved Plasmodium protein (10b antigen), unknown function	PF3D7_1021900.e1s1	IMRAS-005	NP	Day 140	-0.246376768448629
PF3D7_1021900	conserved Plasmodium protein (10b antigen), unknown function	PF3D7_1021900.e1s1	IMRAS-005	NP	Day 0	-0.117050280384481
PF3D7_1021900	conserved Plasmodium protein (10b antigen), unknown function	PF3D7_1021900.e1s1	IMRAS-021	NP	Day 0	-0.110795181160602
PF3D7_1021900	conserved Plasmodium protein (10b antigen), unknown function	PF3D7_1021900.e1s1	IMRAS-021	NP	Day 140	-0.0470303124598939
PF3D7_1021900	conserved Plasmodium protein (10b antigen), unknown function	PF3D7_1021900.e1s1	IMRAS-033	NP	Day 140	-0.184083064438971
PF3D7_1021900	conserved Plasmodium protein (10b antigen), unknown function	PF3D7_1021900.e1s1	IMRAS-033	NP	Day 0	-0.132264860310844
PF3D7_1021900	conserved Plasmodium protein (10b antigen), unknown function	PF3D7_1021900.e1s1	IMRAS-039	P	Day 0	0.406991225966664
PF3D7_1021900	conserved Plasmodium protein (10b antigen), unknown function	PF3D7_1021900.e1s1	IMRAS-039	P	Day 140	0.456927975640355
PF3D7_1021900	conserved Plasmodium protein (10b antigen), unknown function	PF3D7_1021900.e1s1	IMRAS-045	P	Day 140	-0.678926329206838
PF3D7_1021900	conserved Plasmodium protein (10b antigen), unknown function	PF3D7_1021900.e1s1	IMRAS-045	P	Day 0	0.154258337858058
PF3D7_1021900	conserved Plasmodium protein (10b antigen), unknown function	PF3D7_1021900.e1s1	IMRAS-049	Mock	Day 0	0.0187951026959876
PF3D7_1021900	conserved Plasmodium protein (10b antigen), unknown function	PF3D7_1021900.e1s1	IMRAS-049	Mock	Day 140	0.165722744258286
PF3D7_1021900	conserved Plasmodium protein (10b antigen), unknown function	PF3D7_1021900.e1s1	IMRAS-054	Mock	Day 140	-0.0860028569535025
PF3D7_1021900	conserved Plasmodium protein (10b antigen), unknown function	PF3D7_1021900.e1s1	IMRAS-054	Mock	Day 0	-0.0870445171697583
PF3D7_1021900	conserved Plasmodium protein (10b antigen), unknown function	PF3D7_1021900.e1s1	IMRAS-057	P	Day 0	-0.0642506121209845
PF3D7_1021900	conserved Plasmodium protein (10b antigen), unknown function	PF3D7_1021900.e1s1	IMRAS-057	P	Day 140	0.115732161551071
PF3D7_1021900	conserved Plasmodium protein (10b antigen), unknown function	PF3D7_1021900.e1s1	IMRAS-060	P	Day 140	-0.423192031173883
PF3D7_1021900	conserved Plasmodium protein (10b antigen), unknown function	PF3D7_1021900.e1s1	IMRAS-060	P	Day 0	0.00122730338400245
PF3D7_1021900	conserved Plasmodium protein (10b antigen), unknown function	PF3D7_1021900.e1s1	IMRAS-061	NP	Day 0	1.63977323522717
PF3D7_1021900	conserved Plasmodium protein (10b antigen), unknown function	PF3D7_1021900.e1s1	IMRAS-061	NP	Day 140	1.83565751893251
PF3D7_1021900	conserved Plasmodium protein (10b antigen), unknown function	PF3D7_1021900.e1s1	IMRAS-062	Mock	Day 140	-0.0680247227162507
PF3D7_1021900	conserved Plasmodium protein (10b antigen), unknown function	PF3D7_1021900.e1s1	IMRAS-062	Mock	Day 0	-0.0820034324115912
PF3D7_1021900	conserved Plasmodium protein (10b antigen), unknown function	PF3D7_1021900.e1s1	IMRAS-071	NP	Day 0	0.340351425205659
PF3D7_1021900	conserved Plasmodium protein (10b antigen), unknown function	PF3D7_1021900.e1s1	IMRAS-071	NP	Day 140	-0.0242422602271972
PF3D7_1021900	conserved Plasmodium protein (10b antigen), unknown function	PF3D7_1021900.e1s1	IMRAS-078	P	Day 140	2.0904172307287
PF3D7_1021900	conserved Plasmodium protein (10b antigen), unknown function	PF3D7_1021900.e1s1	IMRAS-078	P	Day 0	2.23625418277576
PF3D7_1340500	conserved Plasmodium protein, unknown function	PF3D7_1340500.e1s2	IMRAS-002	P	Day 0	-0.375394042249708
PF3D7_1340500	conserved Plasmodium protein, unknown function	PF3D7_1340500.e1s2	IMRAS-002	P	Day 140	-0.269176633886705
PF3D7_1340500	conserved Plasmodium protein, unknown function	PF3D7_1340500.e1s2	IMRAS-005	NP	Day 140	-0.286544200216431
PF3D7_1340500	conserved Plasmodium protein, unknown function	PF3D7_1340500.e1s2	IMRAS-005	NP	Day 0	-0.236084615442762
PF3D7_1340500	conserved Plasmodium protein, unknown function	PF3D7_1340500.e1s2	IMRAS-021	NP	Day 0	-0.14934071806822
PF3D7_1340500	conserved Plasmodium protein, unknown function	PF3D7_1340500.e1s2	IMRAS-021	NP	Day 140	-0.0682425827426396
PF3D7_1340500	conserved Plasmodium protein, unknown function	PF3D7_1340500.e1s2	IMRAS-033	NP	Day 140	-0.146170648142895
PF3D7_1340500	conserved Plasmodium protein, unknown function	PF3D7_1340500.e1s2	IMRAS-033	NP	Day 0	-0.132883379094546
PF3D7_1340500	conserved Plasmodium protein, unknown function	PF3D7_1340500.e1s2	IMRAS-039	P	Day 0	-0.203614434715439
PF3D7_1340500	conserved Plasmodium protein, unknown function	PF3D7_1340500.e1s2	IMRAS-039	P	Day 140	-0.263033497198904
PF3D7_1340500	conserved Plasmodium protein, unknown function	PF3D7_1340500.e1s2	IMRAS-045	P	Day 140	-0.514939292623854
PF3D7_1340500	conserved Plasmodium protein, unknown function	PF3D7_1340500.e1s2	IMRAS-045	P	Day 0	-0.260135532125751
PF3D7_1340500	conserved Plasmodium protein, unknown function	PF3D7_1340500.e1s2	IMRAS-049	Mock	Day 0	-0.0237776133322676
PF3D7_1340500	conserved Plasmodium protein, unknown function	PF3D7_1340500.e1s2	IMRAS-049	Mock	Day 140	-0.0926835767926644
PF3D7_1340500	conserved Plasmodium protein, unknown function	PF3D7_1340500.e1s2	IMRAS-054	Mock	Day 140	-0.150486459752623
PF3D7_1340500	conserved Plasmodium protein, unknown function	PF3D7_1340500.e1s2	IMRAS-054	Mock	Day 0	-0.669929702858305
PF3D7_1340500	conserved Plasmodium protein, unknown function	PF3D7_1340500.e1s2	IMRAS-057	P	Day 0	-0.231627559214791
PF3D7_1340500	conserved Plasmodium protein, unknown function	PF3D7_1340500.e1s2	IMRAS-057	P	Day 140	-0.180909336374841
PF3D7_1340500	conserved Plasmodium protein, unknown function	PF3D7_1340500.e1s2	IMRAS-060	P	Day 140	-0.371776521673334
PF3D7_1340500	conserved Plasmodium protein, unknown function	PF3D7_1340500.e1s2	IMRAS-060	P	Day 0	-0.196567754211692
PF3D7_1340500	conserved Plasmodium protein, unknown function	PF3D7_1340500.e1s2	IMRAS-061	NP	Day 0	1.04918069793315
PF3D7_1340500	conserved Plasmodium protein, unknown function	PF3D7_1340500.e1s2	IMRAS-061	NP	Day 140	0.936789270797437
PF3D7_1340500	conserved Plasmodium protein, unknown function	PF3D7_1340500.e1s2	IMRAS-062	Mock	Day 140	-0.376023016613821
PF3D7_1340500	conserved Plasmodium protein, unknown function	PF3D7_1340500.e1s2	IMRAS-062	Mock	Day 0	-0.277886223729563
PF3D7_1340500	conserved Plasmodium protein, unknown function	PF3D7_1340500.e1s2	IMRAS-071	NP	Day 0	0.11186765192422
PF3D7_1340500	conserved Plasmodium protein, unknown function	PF3D7_1340500.e1s2	IMRAS-071	NP	Day 140	-0.041050547913752
PF3D7_1340500	conserved Plasmodium protein, unknown function	PF3D7_1340500.e1s2	IMRAS-078	P	Day 140	-0.0561813273409246
PF3D7_1340500	conserved Plasmodium protein, unknown function	PF3D7_1340500.e1s2	IMRAS-078	P	Day 0	0.104301230607311
PF3D7_0934000	histidyl-tRNA synthetase, putative	PF3D7_0934000.e1s1	IMRAS-002	P	Day 0	-0.810194796349981
PF3D7_0934000	histidyl-tRNA synthetase, putative	PF3D7_0934000.e1s1	IMRAS-002	P	Day 140	-0.869177134381744
PF3D7_0934000	histidyl-tRNA synthetase, putative	PF3D7_0934000.e1s1	IMRAS-005	NP	Day 140	-0.932907245601731
PF3D7_0934000	histidyl-tRNA synthetase, putative	PF3D7_0934000.e1s1	IMRAS-005	NP	Day 0	-0.867149543698904
PF3D7_0934000	histidyl-tRNA synthetase, putative	PF3D7_0934000.e1s1	IMRAS-021	NP	Day 0	-0.819512761864701
PF3D7_0934000	histidyl-tRNA synthetase, putative	PF3D7_0934000.e1s1	IMRAS-021	NP	Day 140	-0.622632918687211
PF3D7_0934000	histidyl-tRNA synthetase, putative	PF3D7_0934000.e1s1	IMRAS-033	NP	Day 140	-0.797059941329724
PF3D7_0934000	histidyl-tRNA synthetase, putative	PF3D7_0934000.e1s1	IMRAS-033	NP	Day 0	-0.679990516072698
PF3D7_0934000	histidyl-tRNA synthetase, putative	PF3D7_0934000.e1s1	IMRAS-039	P	Day 0	-0.705977890663572
PF3D7_0934000	histidyl-tRNA synthetase, putative	PF3D7_0934000.e1s1	IMRAS-039	P	Day 140	-0.926605832616428
PF3D7_0934000	histidyl-tRNA synthetase, putative	PF3D7_0934000.e1s1	IMRAS-045	P	Day 140	-1.11000667098141
PF3D7_0934000	histidyl-tRNA synthetase, putative	PF3D7_0934000.e1s1	IMRAS-045	P	Day 0	-0.704205567747961
PF3D7_0934000	histidyl-tRNA synthetase, putative	PF3D7_0934000.e1s1	IMRAS-049	Mock	Day 0	-0.952836384150871
PF3D7_0934000	histidyl-tRNA synthetase, putative	PF3D7_0934000.e1s1	IMRAS-049	Mock	Day 140	-0.894556433833854
PF3D7_0934000	histidyl-tRNA synthetase, putative	PF3D7_0934000.e1s1	IMRAS-054	Mock	Day 140	-0.787638591777302
PF3D7_0934000	histidyl-tRNA synthetase, putative	PF3D7_0934000.e1s1	IMRAS-054	Mock	Day 0	-1.19044601505409
PF3D7_0934000	histidyl-tRNA synthetase, putative	PF3D7_0934000.e1s1	IMRAS-057	P	Day 0	0.255462636749499
PF3D7_0934000	histidyl-tRNA synthetase, putative	PF3D7_0934000.e1s1	IMRAS-057	P	Day 140	0.355402574319355
PF3D7_0934000	histidyl-tRNA synthetase, putative	PF3D7_0934000.e1s1	IMRAS-060	P	Day 140	-0.831339683054365
PF3D7_0934000	histidyl-tRNA synthetase, putative	PF3D7_0934000.e1s1	IMRAS-060	P	Day 0	-0.389480866533102
PF3D7_0934000	histidyl-tRNA synthetase, putative	PF3D7_0934000.e1s1	IMRAS-061	NP	Day 0	-0.309164795589831
PF3D7_0934000	histidyl-tRNA synthetase, putative	PF3D7_0934000.e1s1	IMRAS-061	NP	Day 140	-0.303379903025155
PF3D7_0934000	histidyl-tRNA synthetase, putative	PF3D7_0934000.e1s1	IMRAS-062	Mock	Day 140	-0.507574620619756
PF3D7_0934000	histidyl-tRNA synthetase, putative	PF3D7_0934000.e1s1	IMRAS-062	Mock	Day 0	-0.526845444351634
PF3D7_0934000	histidyl-tRNA synthetase, putative	PF3D7_0934000.e1s1	IMRAS-071	NP	Day 0	0.0362008729114756
PF3D7_0934000	histidyl-tRNA synthetase, putative	PF3D7_0934000.e1s1	IMRAS-071	NP	Day 140	-0.176176586778796
PF3D7_0934000	histidyl-tRNA synthetase, putative	PF3D7_0934000.e1s1	IMRAS-078	P	Day 140	-0.268433935311718
PF3D7_0934000	histidyl-tRNA synthetase, putative	PF3D7_0934000.e1s1	IMRAS-078	P	Day 0	-0.124008248653984
PF3D7_0110500	bromodomain protein, putative	PF3D7_0110500.e1s2	IMRAS-002	P	Day 0	0.220973221743698
PF3D7_0110500	bromodomain protein, putative	PF3D7_0110500.e1s2	IMRAS-002	P	Day 140	0.666778025602957
PF3D7_0110500	bromodomain protein, putative	PF3D7_0110500.e1s2	IMRAS-005	NP	Day 140	-0.100648777613673
PF3D7_0110500	bromodomain protein, putative	PF3D7_0110500.e1s2	IMRAS-005	NP	Day 0	-0.0561116653458882
PF3D7_0110500	bromodomain protein, putative	PF3D7_0110500.e1s2	IMRAS-021	NP	Day 0	0.304506427050949
PF3D7_0110500	bromodomain protein, putative	PF3D7_0110500.e1s2	IMRAS-021	NP	Day 140	0.439615521999508
PF3D7_0110500	bromodomain protein, putative	PF3D7_0110500.e1s2	IMRAS-033	NP	Day 140	0.315904307259594
PF3D7_0110500	bromodomain protein, putative	PF3D7_0110500.e1s2	IMRAS-033	NP	Day 0	0.282927227239339
PF3D7_0110500	bromodomain protein, putative	PF3D7_0110500.e1s2	IMRAS-039	P	Day 0	0.0294744072383661
PF3D7_0110500	bromodomain protein, putative	PF3D7_0110500.e1s2	IMRAS-039	P	Day 140	-0.0249054400849698
PF3D7_0110500	bromodomain protein, putative	PF3D7_0110500.e1s2	IMRAS-045	P	Day 140	-0.247233666274903
PF3D7_0110500	bromodomain protein, putative	PF3D7_0110500.e1s2	IMRAS-045	P	Day 0	-0.0778231396468243
PF3D7_0110500	bromodomain protein, putative	PF3D7_0110500.e1s2	IMRAS-049	Mock	Day 0	0.12051192762657
PF3D7_0110500	bromodomain protein, putative	PF3D7_0110500.e1s2	IMRAS-049	Mock	Day 140	0.01172607112672
PF3D7_0110500	bromodomain protein, putative	PF3D7_0110500.e1s2	IMRAS-054	Mock	Day 140	1.47677239293315
PF3D7_0110500	bromodomain protein, putative	PF3D7_0110500.e1s2	IMRAS-054	Mock	Day 0	2.60344664719695
PF3D7_0110500	bromodomain protein, putative	PF3D7_0110500.e1s2	IMRAS-057	P	Day 0	0.103982799781498
PF3D7_0110500	bromodomain protein, putative	PF3D7_0110500.e1s2	IMRAS-057	P	Day 140	0.236695763764018
PF3D7_0110500	bromodomain protein, putative	PF3D7_0110500.e1s2	IMRAS-060	P	Day 140	0.293678616011508
PF3D7_0110500	bromodomain protein, putative	PF3D7_0110500.e1s2	IMRAS-060	P	Day 0	0.41196466522922
PF3D7_0110500	bromodomain protein, putative	PF3D7_0110500.e1s2	IMRAS-061	NP	Day 0	1.11706392101719
PF3D7_0110500	bromodomain protein, putative	PF3D7_0110500.e1s2	IMRAS-061	NP	Day 140	1.28415946700978
PF3D7_0110500	bromodomain protein, putative	PF3D7_0110500.e1s2	IMRAS-062	Mock	Day 140	0.41069014850264
PF3D7_0110500	bromodomain protein, putative	PF3D7_0110500.e1s2	IMRAS-062	Mock	Day 0	0.396202167464576
PF3D7_0110500	bromodomain protein, putative	PF3D7_0110500.e1s2	IMRAS-071	NP	Day 0	1.04151909598215
PF3D7_0110500	bromodomain protein, putative	PF3D7_0110500.e1s2	IMRAS-071	NP	Day 140	0.587698749470764
PF3D7_0110500	bromodomain protein, putative	PF3D7_0110500.e1s2	IMRAS-078	P	Day 140	-0.0536744717303499
PF3D7_0110500	bromodomain protein, putative	PF3D7_0110500.e1s2	IMRAS-078	P	Day 0	-0.01454573519778
PF3D7_1024800	conserved Plasmodium protein, unknown function	PF3D7_1024800.e2s2	IMRAS-002	P	Day 0	-0.291978034062069
PF3D7_1024800	conserved Plasmodium protein, unknown function	PF3D7_1024800.e2s2	IMRAS-002	P	Day 140	-0.210544766782345
PF3D7_1024800	conserved Plasmodium protein, unknown function	PF3D7_1024800.e2s2	IMRAS-005	NP	Day 140	-0.223556863205806
PF3D7_1024800	conserved Plasmodium protein, unknown function	PF3D7_1024800.e2s2	IMRAS-005	NP	Day 0	-0.2022234248522
PF3D7_1024800	conserved Plasmodium protein, unknown function	PF3D7_1024800.e2s2	IMRAS-021	NP	Day 0	0.0131500311821426
PF3D7_1024800	conserved Plasmodium protein, unknown function	PF3D7_1024800.e2s2	IMRAS-021	NP	Day 140	0.0693659444675028
PF3D7_1024800	conserved Plasmodium protein, unknown function	PF3D7_1024800.e2s2	IMRAS-033	NP	Day 140	-0.0353153305137752
PF3D7_1024800	conserved Plasmodium protein, unknown function	PF3D7_1024800.e2s2	IMRAS-033	NP	Day 0	-0.0616694184051099
PF3D7_1024800	conserved Plasmodium protein, unknown function	PF3D7_1024800.e2s2	IMRAS-039	P	Day 0	0.042344828102836
PF3D7_1024800	conserved Plasmodium protein, unknown function	PF3D7_1024800.e2s2	IMRAS-039	P	Day 140	0.0399230752099111
PF3D7_1024800	conserved Plasmodium protein, unknown function	PF3D7_1024800.e2s2	IMRAS-045	P	Day 140	-0.274870386591733
PF3D7_1024800	conserved Plasmodium protein, unknown function	PF3D7_1024800.e2s2	IMRAS-045	P	Day 0	-0.0553157402372548
PF3D7_1024800	conserved Plasmodium protein, unknown function	PF3D7_1024800.e2s2	IMRAS-049	Mock	Day 0	0.109504414966981
PF3D7_1024800	conserved Plasmodium protein, unknown function	PF3D7_1024800.e2s2	IMRAS-049	Mock	Day 140	0.0348946392878169
PF3D7_1024800	conserved Plasmodium protein, unknown function	PF3D7_1024800.e2s2	IMRAS-054	Mock	Day 140	0.0991507977747084
PF3D7_1024800	conserved Plasmodium protein, unknown function	PF3D7_1024800.e2s2	IMRAS-054	Mock	Day 0	0.0777899752381739
PF3D7_1024800	conserved Plasmodium protein, unknown function	PF3D7_1024800.e2s2	IMRAS-057	P	Day 0	0.0449352314636489
PF3D7_1024800	conserved Plasmodium protein, unknown function	PF3D7_1024800.e2s2	IMRAS-057	P	Day 140	0.182714670581815
PF3D7_1024800	conserved Plasmodium protein, unknown function	PF3D7_1024800.e2s2	IMRAS-060	P	Day 140	0.118228030344424
PF3D7_1024800	conserved Plasmodium protein, unknown function	PF3D7_1024800.e2s2	IMRAS-060	P	Day 0	0.23131038768649
PF3D7_1024800	conserved Plasmodium protein, unknown function	PF3D7_1024800.e2s2	IMRAS-061	NP	Day 0	-0.0593626463670738
PF3D7_1024800	conserved Plasmodium protein, unknown function	PF3D7_1024800.e2s2	IMRAS-061	NP	Day 140	-0.0433968341348283
PF3D7_1024800	conserved Plasmodium protein, unknown function	PF3D7_1024800.e2s2	IMRAS-062	Mock	Day 140	-0.204486965265524
PF3D7_1024800	conserved Plasmodium protein, unknown function	PF3D7_1024800.e2s2	IMRAS-062	Mock	Day 0	-0.22239111113786
PF3D7_1024800	conserved Plasmodium protein, unknown function	PF3D7_1024800.e2s2	IMRAS-071	NP	Day 0	0.169103393249655
PF3D7_1024800	conserved Plasmodium protein, unknown function	PF3D7_1024800.e2s2	IMRAS-071	NP	Day 140	-0.070145778583063
PF3D7_1024800	conserved Plasmodium protein, unknown function	PF3D7_1024800.e2s2	IMRAS-078	P	Day 140	-0.455415148395735
PF3D7_1024800	conserved Plasmodium protein, unknown function	PF3D7_1024800.e2s2	IMRAS-078	P	Day 0	-0.285449827060674
PF3D7_1025500	conserved Plasmodium protein, unknown function	PF3D7_1025500.e2s1	IMRAS-002	P	Day 0	-0.324767969179739
PF3D7_1025500	conserved Plasmodium protein, unknown function	PF3D7_1025500.e2s1	IMRAS-002	P	Day 140	-0.238647161001063
PF3D7_1025500	conserved Plasmodium protein, unknown function	PF3D7_1025500.e2s1	IMRAS-005	NP	Day 140	-0.258567726369032
PF3D7_1025500	conserved Plasmodium protein, unknown function	PF3D7_1025500.e2s1	IMRAS-005	NP	Day 0	-0.217682643490972
PF3D7_1025500	conserved Plasmodium protein, unknown function	PF3D7_1025500.e2s1	IMRAS-021	NP	Day 0	-0.0432008231992214
PF3D7_1025500	conserved Plasmodium protein, unknown function	PF3D7_1025500.e2s1	IMRAS-021	NP	Day 140	-0.089185297866139407
PF3D7_1025500	conserved Plasmodium protein, unknown function	PF3D7_1025500.e2s1	IMRAS-033	NP	Day 140	-0.0737746130760364
PF3D7_1025500	conserved Plasmodium protein, unknown function	PF3D7_1025500.e2s1	IMRAS-033	NP	Day 0	-0.126710091793827
PF3D7_1025500	conserved Plasmodium protein, unknown function	PF3D7_1025500.e2s1	IMRAS-039	P	Day 0	-0.0447284757456607
PF3D7_1025500	conserved Plasmodium protein, unknown function	PF3D7_1025500.e2s1	IMRAS-039	P	Day 140	-0.166285515744075
PF3D7_1025500	conserved Plasmodium protein, unknown function	PF3D7_1025500.e2s1	IMRAS-045	P	Day 140	-0.320007488824849
PF3D7_1025500	conserved Plasmodium protein, unknown function	PF3D7_1025500.e2s1	IMRAS-045	P	Day 0	-0.0987680046120296
PF3D7_1025500	conserved Plasmodium protein, unknown function	PF3D7_1025500.e2s1	IMRAS-049	Mock	Day 0	0.0198179280070967
PF3D7_1025500	conserved Plasmodium protein, unknown function	PF3D7_1025500.e2s1	IMRAS-049	Mock	Day 140	-0.0282348690658232
PF3D7_1025500	conserved Plasmodium protein, unknown function	PF3D7_1025500.e2s1	IMRAS-054	Mock	Day 140	-0.162412220842418
PF3D7_1025500	conserved Plasmodium protein, unknown function	PF3D7_1025500.e2s1	IMRAS-054	Mock	Day 0	-0.489662757194534
PF3D7_1025500	conserved Plasmodium protein, unknown function	PF3D7_1025500.e2s1	IMRAS-057	P	Day 0	-0.122107261445542
PF3D7_1025500	conserved Plasmodium protein, unknown function	PF3D7_1025500.e2s1	IMRAS-057	P	Day 140	-0.125451523061065
PF3D7_1025500	conserved Plasmodium protein, unknown function	PF3D7_1025500.e2s1	IMRAS-060	P	Day 140	-0.372829199604672
PF3D7_1025500	conserved Plasmodium protein, unknown function	PF3D7_1025500.e2s1	IMRAS-060	P	Day 0	-0.23217993857523
PF3D7_1025500	conserved Plasmodium protein, unknown function	PF3D7_1025500.e2s1	IMRAS-061	NP	Day 0	-0.272445230225514
PF3D7_1025500	conserved Plasmodium protein, unknown function	PF3D7_1025500.e2s1	IMRAS-061	NP	Day 140	-0.2326891449608
PF3D7_1025500	conserved Plasmodium protein, unknown function	PF3D7_1025500.e2s1	IMRAS-062	Mock	Day 140	-0.392233243795079
PF3D7_1025500	conserved Plasmodium protein, unknown function	PF3D7_1025500.e2s1	IMRAS-062	Mock	Day 0	-0.354121809556649
PF3D7_1025500	conserved Plasmodium protein, unknown function	PF3D7_1025500.e2s1	IMRAS-071	NP	Day 0	0.0282730101853996
PF3D7_1025500	conserved Plasmodium protein, unknown function	PF3D7_1025500.e2s1	IMRAS-071	NP	Day 140	-0.209919274721285
PF3D7_1025500	conserved Plasmodium protein, unknown function	PF3D7_1025500.e2s1	IMRAS-078	P	Day 140	-0.544119373667217
PF3D7_1025500	conserved Plasmodium protein, unknown function	PF3D7_1025500.e2s1	IMRAS-078	P	Day 0	-0.383394877472634
PF3D7_0304000	inner membrane complex protein 1a, putative (IMC1a)	PF3D7_0304000.e4s1	IMRAS-002	P	Day 0	-0.193523435901486
PF3D7_0304000	inner membrane complex protein 1a, putative (IMC1a)	PF3D7_0304000.e4s1	IMRAS-002	P	Day 140	0.00657975925222232
PF3D7_0304000	inner membrane complex protein 1a, putative (IMC1a)	PF3D7_0304000.e4s1	IMRAS-005	NP	Day 140	0.0458572259004395
PF3D7_0304000	inner membrane complex protein 1a, putative (IMC1a)	PF3D7_0304000.e4s1	IMRAS-005	NP	Day 0	0.115537908057856
PF3D7_0304000	inner membrane complex protein 1a, putative (IMC1a)	PF3D7_0304000.e4s1	IMRAS-021	NP	Day 0	0.0780810815432904
PF3D7_0304000	inner membrane complex protein 1a, putative (IMC1a)	PF3D7_0304000.e4s1	IMRAS-021	NP	Day 140	0.092282881859056
PF3D7_0304000	inner membrane complex protein 1a, putative (IMC1a)	PF3D7_0304000.e4s1	IMRAS-033	NP	Day 140	0.419859882735688
PF3D7_0304000	inner membrane complex protein 1a, putative (IMC1a)	PF3D7_0304000.e4s1	IMRAS-033	NP	Day 0	0.251991060498652
PF3D7_0304000	inner membrane complex protein 1a, putative (IMC1a)	PF3D7_0304000.e4s1	IMRAS-039	P	Day 0	1.05904347153852
PF3D7_0304000	inner membrane complex protein 1a, putative (IMC1a)	PF3D7_0304000.e4s1	IMRAS-039	P	Day 140	0.982898480944176
PF3D7_0304000	inner membrane complex protein 1a, putative (IMC1a)	PF3D7_0304000.e4s1	IMRAS-045	P	Day 140	-0.246220181834987
PF3D7_0304000	inner membrane complex protein 1a, putative (IMC1a)	PF3D7_0304000.e4s1	IMRAS-045	P	Day 0	0.0653060031649702
PF3D7_0304000	inner membrane complex protein 1a, putative (IMC1a)	PF3D7_0304000.e4s1	IMRAS-049	Mock	Day 0	0.169723448548503
PF3D7_0304000	inner membrane complex protein 1a, putative (IMC1a)	PF3D7_0304000.e4s1	IMRAS-049	Mock	Day 140	0.137905574123332
PF3D7_0304000	inner membrane complex protein 1a, putative (IMC1a)	PF3D7_0304000.e4s1	IMRAS-054	Mock	Day 140	0.0811631678431297
PF3D7_0304000	inner membrane complex protein 1a, putative (IMC1a)	PF3D7_0304000.e4s1	IMRAS-054	Mock	Day 0	-0.0759999078919069
PF3D7_0304000	inner membrane complex protein 1a, putative (IMC1a)	PF3D7_0304000.e4s1	IMRAS-057	P	Day 0	0.0684665957709232
PF3D7_0304000	inner membrane complex protein 1a, putative (IMC1a)	PF3D7_0304000.e4s1	IMRAS-057	P	Day 140	0.117983608956221
PF3D7_0304000	inner membrane complex protein 1a, putative (IMC1a)	PF3D7_0304000.e4s1	IMRAS-060	P	Day 140	0.0821919702012135
PF3D7_0304000	inner membrane complex protein 1a, putative (IMC1a)	PF3D7_0304000.e4s1	IMRAS-060	P	Day 0	0.296077241653297
PF3D7_0304000	inner membrane complex protein 1a, putative (IMC1a)	PF3D7_0304000.e4s1	IMRAS-061	NP	Day 0	0.171938765323574
PF3D7_0304000	inner membrane complex protein 1a, putative (IMC1a)	PF3D7_0304000.e4s1	IMRAS-061	NP	Day 140	0.14674956092581
PF3D7_0304000	inner membrane complex protein 1a, putative (IMC1a)	PF3D7_0304000.e4s1	IMRAS-062	Mock	Day 140	-0.055062415922249
PF3D7_0304000	inner membrane complex protein 1a, putative (IMC1a)	PF3D7_0304000.e4s1	IMRAS-062	Mock	Day 0	-0.0334368815199184
PF3D7_0304000	inner membrane complex protein 1a, putative (IMC1a)	PF3D7_0304000.e4s1	IMRAS-071	NP	Day 0	0.448657983305516
PF3D7_0304000	inner membrane complex protein 1a, putative (IMC1a)	PF3D7_0304000.e4s1	IMRAS-071	NP	Day 140	0.125531010454191
PF3D7_0304000	inner membrane complex protein 1a, putative (IMC1a)	PF3D7_0304000.e4s1	IMRAS-078	P	Day 140	-0.310710136942701
PF3D7_0304000	inner membrane complex protein 1a, putative (IMC1a)	PF3D7_0304000.e4s1	IMRAS-078	P	Day 0	-0.245168922540408
PF3D7_1018300	conserved Plasmodium protein, unknown function	PF3D7_1018300.e2s1	IMRAS-002	P	Day 0	-0.282744754284032
PF3D7_1018300	conserved Plasmodium protein, unknown function	PF3D7_1018300.e2s1	IMRAS-002	P	Day 140	-0.0892095109568398
PF3D7_1018300	conserved Plasmodium protein, unknown function	PF3D7_1018300.e2s1	IMRAS-005	NP	Day 140	-0.216029741569859
PF3D7_1018300	conserved Plasmodium protein, unknown function	PF3D7_1018300.e2s1	IMRAS-005	NP	Day 0	-0.165607100562681
PF3D7_1018300	conserved Plasmodium protein, unknown function	PF3D7_1018300.e2s1	IMRAS-021	NP	Day 0	-4.8797083081808e-4
PF3D7_1018300	conserved Plasmodium protein, unknown function	PF3D7_1018300.e2s1	IMRAS-021	NP	Day 140	0.130022549911549
PF3D7_1018300	conserved Plasmodium protein, unknown function	PF3D7_1018300.e2s1	IMRAS-033	NP	Day 140	0
PF3D7_1018300	conserved Plasmodium protein, unknown function	PF3D7_1018300.e2s1	IMRAS-033	NP	Day 0	-0.0522783678922032
PF3D7_1018300	conserved Plasmodium protein, unknown function	PF3D7_1018300.e2s1	IMRAS-039	P	Day 0	-0.0289971453464695
PF3D7_1018300	conserved Plasmodium protein, unknown function	PF3D7_1018300.e2s1	IMRAS-039	P	Day 140	-0.118042301109227
PF3D7_1018300	conserved Plasmodium protein, unknown function	PF3D7_1018300.e2s1	IMRAS-045	P	Day 140	-0.251294738740834
PF3D7_1018300	conserved Plasmodium protein, unknown function	PF3D7_1018300.e2s1	IMRAS-045	P	Day 0	-0.0386626691357463
PF3D7_1018300	conserved Plasmodium protein, unknown function	PF3D7_1018300.e2s1	IMRAS-049	Mock	Day 0	0.0715365647679622
PF3D7_1018300	conserved Plasmodium protein, unknown function	PF3D7_1018300.e2s1	IMRAS-049	Mock	Day 140	0.0736333757949819
PF3D7_1018300	conserved Plasmodium protein, unknown function	PF3D7_1018300.e2s1	IMRAS-054	Mock	Day 140	-0.0168522789697629
PF3D7_1018300	conserved Plasmodium protein, unknown function	PF3D7_1018300.e2s1	IMRAS-054	Mock	Day 0	-0.400853490236678
PF3D7_1018300	conserved Plasmodium protein, unknown function	PF3D7_1018300.e2s1	IMRAS-057	P	Day 0	0.00594109984778513
PF3D7_1018300	conserved Plasmodium protein, unknown function	PF3D7_1018300.e2s1	IMRAS-057	P	Day 140	0.019916374137269
PF3D7_1018300	conserved Plasmodium protein, unknown function	PF3D7_1018300.e2s1	IMRAS-060	P	Day 140	-0.216777503245781
PF3D7_1018300	conserved Plasmodium protein, unknown function	PF3D7_1018300.e2s1	IMRAS-060	P	Day 0	-0.0631632838859524
PF3D7_1018300	conserved Plasmodium protein, unknown function	PF3D7_1018300.e2s1	IMRAS-061	NP	Day 0	0.237588782989077
PF3D7_1018300	conserved Plasmodium protein, unknown function	PF3D7_1018300.e2s1	IMRAS-061	NP	Day 140	0.210208158779036
PF3D7_1018300	conserved Plasmodium protein, unknown function	PF3D7_1018300.e2s1	IMRAS-062	Mock	Day 140	-0.280900080784692
PF3D7_1018300	conserved Plasmodium protein, unknown function	PF3D7_1018300.e2s1	IMRAS-062	Mock	Day 0	-0.275530802731433
PF3D7_1018300	conserved Plasmodium protein, unknown function	PF3D7_1018300.e2s1	IMRAS-071	NP	Day 0	0.130985058535959
PF3D7_1018300	conserved Plasmodium protein, unknown function	PF3D7_1018300.e2s1	IMRAS-071	NP	Day 140	-0.130158021747738
PF3D7_1018300	conserved Plasmodium protein, unknown function	PF3D7_1018300.e2s1	IMRAS-078	P	Day 140	-0.478765635673117
PF3D7_1018300	conserved Plasmodium protein, unknown function	PF3D7_1018300.e2s1	IMRAS-078	P	Day 0	-0.369551227334574
PF3D7_1208100	conserved Plasmodium protein, unknown function	PF3D7_1208100.e2s1	IMRAS-002	P	Day 0	0.176477672003028
PF3D7_1208100	conserved Plasmodium protein, unknown function	PF3D7_1208100.e2s1	IMRAS-002	P	Day 140	0.776831571067872
PF3D7_1208100	conserved Plasmodium protein, unknown function	PF3D7_1208100.e2s1	IMRAS-005	NP	Day 140	-0.29643248458088
PF3D7_1208100	conserved Plasmodium protein, unknown function	PF3D7_1208100.e2s1	IMRAS-005	NP	Day 0	-0.170023066792547
PF3D7_1208100	conserved Plasmodium protein, unknown function	PF3D7_1208100.e2s1	IMRAS-021	NP	Day 0	-0.097648607221597
PF3D7_1208100	conserved Plasmodium protein, unknown function	PF3D7_1208100.e2s1	IMRAS-021	NP	Day 140	0.0385901130933899
PF3D7_1208100	conserved Plasmodium protein, unknown function	PF3D7_1208100.e2s1	IMRAS-033	NP	Day 140	-0.164701479364536
PF3D7_1208100	conserved Plasmodium protein, unknown function	PF3D7_1208100.e2s1	IMRAS-033	NP	Day 0	-0.0890142715838564
PF3D7_1208100	conserved Plasmodium protein, unknown function	PF3D7_1208100.e2s1	IMRAS-039	P	Day 0	-0.0366584595598987
PF3D7_1208100	conserved Plasmodium protein, unknown function	PF3D7_1208100.e2s1	IMRAS-039	P	Day 140	0.279537237074946
PF3D7_1208100	conserved Plasmodium protein, unknown function	PF3D7_1208100.e2s1	IMRAS-045	P	Day 140	-0.469288180351137
PF3D7_1208100	conserved Plasmodium protein, unknown function	PF3D7_1208100.e2s1	IMRAS-045	P	Day 0	-0.0163910899318331
PF3D7_1208100	conserved Plasmodium protein, unknown function	PF3D7_1208100.e2s1	IMRAS-049	Mock	Day 0	0.0794067242968968
PF3D7_1208100	conserved Plasmodium protein, unknown function	PF3D7_1208100.e2s1	IMRAS-049	Mock	Day 140	0.19900887040054
PF3D7_1208100	conserved Plasmodium protein, unknown function	PF3D7_1208100.e2s1	IMRAS-054	Mock	Day 140	0.37860909817633
PF3D7_1208100	conserved Plasmodium protein, unknown function	PF3D7_1208100.e2s1	IMRAS-054	Mock	Day 0	0.709380091946013
PF3D7_1208100	conserved Plasmodium protein, unknown function	PF3D7_1208100.e2s1	IMRAS-057	P	Day 0	0.0835274898268814
PF3D7_1208100	conserved Plasmodium protein, unknown function	PF3D7_1208100.e2s1	IMRAS-057	P	Day 140	0.431337447068989
PF3D7_1208100	conserved Plasmodium protein, unknown function	PF3D7_1208100.e2s1	IMRAS-060	P	Day 140	-0.223883222950477
PF3D7_1208100	conserved Plasmodium protein, unknown function	PF3D7_1208100.e2s1	IMRAS-060	P	Day 0	0.00367878237809727
PF3D7_1208100	conserved Plasmodium protein, unknown function	PF3D7_1208100.e2s1	IMRAS-061	NP	Day 0	-0.00563907050251267
PF3D7_1208100	conserved Plasmodium protein, unknown function	PF3D7_1208100.e2s1	IMRAS-061	NP	Day 140	-0.0172023373240364
PF3D7_1208100	conserved Plasmodium protein, unknown function	PF3D7_1208100.e2s1	IMRAS-062	Mock	Day 140	0.0276864768635097
PF3D7_1208100	conserved Plasmodium protein, unknown function	PF3D7_1208100.e2s1	IMRAS-062	Mock	Day 0	-0.107961222287251
PF3D7_1208100	conserved Plasmodium protein, unknown function	PF3D7_1208100.e2s1	IMRAS-071	NP	Day 0	0.249578729963995
PF3D7_1208100	conserved Plasmodium protein, unknown function	PF3D7_1208100.e2s1	IMRAS-071	NP	Day 140	0.0948012195537462
PF3D7_1208100	conserved Plasmodium protein, unknown function	PF3D7_1208100.e2s1	IMRAS-078	P	Day 140	-0.193852129778611
PF3D7_1208100	conserved Plasmodium protein, unknown function	PF3D7_1208100.e2s1	IMRAS-078	P	Day 0	-0.117382771838944
PF3D7_0800700	surface-associated interspersed gene 8.3 (SURFIN8.3) (SURF8.3)	PF3D7_0800700.e3s1	IMRAS-002	P	Day 0	0.268854664202964
PF3D7_0800700	surface-associated interspersed gene 8.3 (SURFIN8.3) (SURF8.3)	PF3D7_0800700.e3s1	IMRAS-002	P	Day 140	0.366916962956784
PF3D7_0800700	surface-associated interspersed gene 8.3 (SURFIN8.3) (SURF8.3)	PF3D7_0800700.e3s1	IMRAS-005	NP	Day 140	-0.0743235839372751
PF3D7_0800700	surface-associated interspersed gene 8.3 (SURFIN8.3) (SURF8.3)	PF3D7_0800700.e3s1	IMRAS-005	NP	Day 0	-0.0229819560235729
PF3D7_0800700	surface-associated interspersed gene 8.3 (SURFIN8.3) (SURF8.3)	PF3D7_0800700.e3s1	IMRAS-021	NP	Day 0	0.459833157077453
PF3D7_0800700	surface-associated interspersed gene 8.3 (SURFIN8.3) (SURF8.3)	PF3D7_0800700.e3s1	IMRAS-021	NP	Day 140	0.540774938030088
PF3D7_0800700	surface-associated interspersed gene 8.3 (SURFIN8.3) (SURF8.3)	PF3D7_0800700.e3s1	IMRAS-033	NP	Day 140	0.0737590386174922
PF3D7_0800700	surface-associated interspersed gene 8.3 (SURFIN8.3) (SURF8.3)	PF3D7_0800700.e3s1	IMRAS-033	NP	Day 0	0.116476089842172
PF3D7_0800700	surface-associated interspersed gene 8.3 (SURFIN8.3) (SURF8.3)	PF3D7_0800700.e3s1	IMRAS-039	P	Day 0	0.179659447366864
PF3D7_0800700	surface-associated interspersed gene 8.3 (SURFIN8.3) (SURF8.3)	PF3D7_0800700.e3s1	IMRAS-039	P	Day 140	0.139931169779365
PF3D7_0800700	surface-associated interspersed gene 8.3 (SURFIN8.3) (SURF8.3)	PF3D7_0800700.e3s1	IMRAS-045	P	Day 140	-0.158757340584648
PF3D7_0800700	surface-associated interspersed gene 8.3 (SURFIN8.3) (SURF8.3)	PF3D7_0800700.e3s1	IMRAS-045	P	Day 0	0.211683477548162
PF3D7_0800700	surface-associated interspersed gene 8.3 (SURFIN8.3) (SURF8.3)	PF3D7_0800700.e3s1	IMRAS-049	Mock	Day 0	0.101314105544374
PF3D7_0800700	surface-associated interspersed gene 8.3 (SURFIN8.3) (SURF8.3)	PF3D7_0800700.e3s1	IMRAS-049	Mock	Day 140	0.212619301919192
PF3D7_0800700	surface-associated interspersed gene 8.3 (SURFIN8.3) (SURF8.3)	PF3D7_0800700.e3s1	IMRAS-054	Mock	Day 140	0.443821971131859
PF3D7_0800700	surface-associated interspersed gene 8.3 (SURFIN8.3) (SURF8.3)	PF3D7_0800700.e3s1	IMRAS-054	Mock	Day 0	0.694138801582733
PF3D7_0800700	surface-associated interspersed gene 8.3 (SURFIN8.3) (SURF8.3)	PF3D7_0800700.e3s1	IMRAS-057	P	Day 0	0.274454794610794
PF3D7_0800700	surface-associated interspersed gene 8.3 (SURFIN8.3) (SURF8.3)	PF3D7_0800700.e3s1	IMRAS-057	P	Day 140	0.355402574319355
PF3D7_0800700	surface-associated interspersed gene 8.3 (SURFIN8.3) (SURF8.3)	PF3D7_0800700.e3s1	IMRAS-060	P	Day 140	-0.045435547974499
PF3D7_0800700	surface-associated interspersed gene 8.3 (SURFIN8.3) (SURF8.3)	PF3D7_0800700.e3s1	IMRAS-060	P	Day 0	0.0838711975361424
PF3D7_0800700	surface-associated interspersed gene 8.3 (SURFIN8.3) (SURF8.3)	PF3D7_0800700.e3s1	IMRAS-061	NP	Day 0	0.0984931733234138
PF3D7_0800700	surface-associated interspersed gene 8.3 (SURFIN8.3) (SURF8.3)	PF3D7_0800700.e3s1	IMRAS-061	NP	Day 140	0.145719432327322
PF3D7_0800700	surface-associated interspersed gene 8.3 (SURFIN8.3) (SURF8.3)	PF3D7_0800700.e3s1	IMRAS-062	Mock	Day 140	-0.131918339314877
PF3D7_0800700	surface-associated interspersed gene 8.3 (SURFIN8.3) (SURF8.3)	PF3D7_0800700.e3s1	IMRAS-062	Mock	Day 0	-0.0985625242850006
PF3D7_0800700	surface-associated interspersed gene 8.3 (SURFIN8.3) (SURF8.3)	PF3D7_0800700.e3s1	IMRAS-071	NP	Day 0	1.02930955318836
PF3D7_0800700	surface-associated interspersed gene 8.3 (SURFIN8.3) (SURF8.3)	PF3D7_0800700.e3s1	IMRAS-071	NP	Day 140	0.509696237469491
PF3D7_0800700	surface-associated interspersed gene 8.3 (SURFIN8.3) (SURF8.3)	PF3D7_0800700.e3s1	IMRAS-078	P	Day 140	-0.111594447659531
PF3D7_0800700	surface-associated interspersed gene 8.3 (SURFIN8.3) (SURF8.3)	PF3D7_0800700.e3s1	IMRAS-078	P	Day 0	0.00835466691230025
PF3D7_1252400	reticulocyte binding protein homologue 3, pseudogene (RH3)	PF3D7_1252400.e4s3	IMRAS-002	P	Day 0	0.0669853058419054
PF3D7_1252400	reticulocyte binding protein homologue 3, pseudogene (RH3)	PF3D7_1252400.e4s3	IMRAS-002	P	Day 140	0.42470323840481
PF3D7_1252400	reticulocyte binding protein homologue 3, pseudogene (RH3)	PF3D7_1252400.e4s3	IMRAS-005	NP	Day 140	-0.177753173592681
PF3D7_1252400	reticulocyte binding protein homologue 3, pseudogene (RH3)	PF3D7_1252400.e4s3	IMRAS-005	NP	Day 0	-0.0439026076506703
PF3D7_1252400	reticulocyte binding protein homologue 3, pseudogene (RH3)	PF3D7_1252400.e4s3	IMRAS-021	NP	Day 0	-0.124062655949352
PF3D7_1252400	reticulocyte binding protein homologue 3, pseudogene (RH3)	PF3D7_1252400.e4s3	IMRAS-021	NP	Day 140	0.0746063971633841
PF3D7_1252400	reticulocyte binding protein homologue 3, pseudogene (RH3)	PF3D7_1252400.e4s3	IMRAS-033	NP	Day 140	-0.274674321389668
PF3D7_1252400	reticulocyte binding protein homologue 3, pseudogene (RH3)	PF3D7_1252400.e4s3	IMRAS-033	NP	Day 0	-0.0640267637676555
PF3D7_1252400	reticulocyte binding protein homologue 3, pseudogene (RH3)	PF3D7_1252400.e4s3	IMRAS-039	P	Day 0	0.0973824878890053
PF3D7_1252400	reticulocyte binding protein homologue 3, pseudogene (RH3)	PF3D7_1252400.e4s3	IMRAS-039	P	Day 140	0.100831350090424
PF3D7_1252400	reticulocyte binding protein homologue 3, pseudogene (RH3)	PF3D7_1252400.e4s3	IMRAS-045	P	Day 140	-0.0735960307917196
PF3D7_1252400	reticulocyte binding protein homologue 3, pseudogene (RH3)	PF3D7_1252400.e4s3	IMRAS-045	P	Day 0	0.0147899694213756
PF3D7_1252400	reticulocyte binding protein homologue 3, pseudogene (RH3)	PF3D7_1252400.e4s3	IMRAS-049	Mock	Day 0	-0.0455445383545641
PF3D7_1252400	reticulocyte binding protein homologue 3, pseudogene (RH3)	PF3D7_1252400.e4s3	IMRAS-049	Mock	Day 140	0.152543343460621
PF3D7_1252400	reticulocyte binding protein homologue 3, pseudogene (RH3)	PF3D7_1252400.e4s3	IMRAS-054	Mock	Day 140	0.962199220103388
PF3D7_1252400	reticulocyte binding protein homologue 3, pseudogene (RH3)	PF3D7_1252400.e4s3	IMRAS-054	Mock	Day 0	1.82510281179841
PF3D7_1252400	reticulocyte binding protein homologue 3, pseudogene (RH3)	PF3D7_1252400.e4s3	IMRAS-057	P	Day 0	0.332079141303515
PF3D7_1252400	reticulocyte binding protein homologue 3, pseudogene (RH3)	PF3D7_1252400.e4s3	IMRAS-057	P	Day 140	1.11846560518796
PF3D7_1252400	reticulocyte binding protein homologue 3, pseudogene (RH3)	PF3D7_1252400.e4s3	IMRAS-060	P	Day 140	0.0913811416558747
PF3D7_1252400	reticulocyte binding protein homologue 3, pseudogene (RH3)	PF3D7_1252400.e4s3	IMRAS-060	P	Day 0	0.554214359818989
PF3D7_1252400	reticulocyte binding protein homologue 3, pseudogene (RH3)	PF3D7_1252400.e4s3	IMRAS-061	NP	Day 0	0.0855856895440255
PF3D7_1252400	reticulocyte binding protein homologue 3, pseudogene (RH3)	PF3D7_1252400.e4s3	IMRAS-061	NP	Day 140	0.234636359077093
PF3D7_1252400	reticulocyte binding protein homologue 3, pseudogene (RH3)	PF3D7_1252400.e4s3	IMRAS-062	Mock	Day 140	0.88027924895505
PF3D7_1252400	reticulocyte binding protein homologue 3, pseudogene (RH3)	PF3D7_1252400.e4s3	IMRAS-062	Mock	Day 0	0.835413340385003
PF3D7_1252400	reticulocyte binding protein homologue 3, pseudogene (RH3)	PF3D7_1252400.e4s3	IMRAS-071	NP	Day 0	0.696721421813587
PF3D7_1252400	reticulocyte binding protein homologue 3, pseudogene (RH3)	PF3D7_1252400.e4s3	IMRAS-071	NP	Day 140	0.528172160630389
PF3D7_1252400	reticulocyte binding protein homologue 3, pseudogene (RH3)	PF3D7_1252400.e4s3	IMRAS-078	P	Day 140	1.03221594970124
PF3D7_1252400	reticulocyte binding protein homologue 3, pseudogene (RH3)	PF3D7_1252400.e4s3	IMRAS-078	P	Day 0	1.09826558363625
PF3D7_0724700	conserved Plasmodium protein, unknown function	PF3D7_0724700.e2s3	IMRAS-002	P	Day 0	0.0183247357056651
PF3D7_0724700	conserved Plasmodium protein, unknown function	PF3D7_0724700.e2s3	IMRAS-002	P	Day 140	0.214111480703014
PF3D7_0724700	conserved Plasmodium protein, unknown function	PF3D7_0724700.e2s3	IMRAS-005	NP	Day 140	-0.52302039456735006
PF3D7_0724700	conserved Plasmodium protein, unknown function	PF3D7_0724700.e2s3	IMRAS-005	NP	Day 0	-0.421603955656542
PF3D7_0724700	conserved Plasmodium protein, unknown function	PF3D7_0724700.e2s3	IMRAS-021	NP	Day 0	-0.280456073670207
PF3D7_0724700	conserved Plasmodium protein, unknown function	PF3D7_0724700.e2s3	IMRAS-021	NP	Day 140	-0.146565986010808
PF3D7_0724700	conserved Plasmodium protein, unknown function	PF3D7_0724700.e2s3	IMRAS-033	NP	Day 140	-0.634927413412122
PF3D7_0724700	conserved Plasmodium protein, unknown function	PF3D7_0724700.e2s3	IMRAS-033	NP	Day 0	-0.593165894271337
PF3D7_0724700	conserved Plasmodium protein, unknown function	PF3D7_0724700.e2s3	IMRAS-039	P	Day 0	-0.163520118456953
PF3D7_0724700	conserved Plasmodium protein, unknown function	PF3D7_0724700.e2s3	IMRAS-039	P	Day 140	-0.109719458601507
PF3D7_0724700	conserved Plasmodium protein, unknown function	PF3D7_0724700.e2s3	IMRAS-045	P	Day 140	-0.41247725896028
PF3D7_0724700	conserved Plasmodium protein, unknown function	PF3D7_0724700.e2s3	IMRAS-045	P	Day 0	-0.138040662480931
PF3D7_0724700	conserved Plasmodium protein, unknown function	PF3D7_0724700.e2s3	IMRAS-049	Mock	Day 0	0.458936813755944
PF3D7_0724700	conserved Plasmodium protein, unknown function	PF3D7_0724700.e2s3	IMRAS-049	Mock	Day 140	0.604291512235996
PF3D7_0724700	conserved Plasmodium protein, unknown function	PF3D7_0724700.e2s3	IMRAS-054	Mock	Day 140	-0.398472576058907
PF3D7_0724700	conserved Plasmodium protein, unknown function	PF3D7_0724700.e2s3	IMRAS-054	Mock	Day 0	-0.397412355532145
PF3D7_0724700	conserved Plasmodium protein, unknown function	PF3D7_0724700.e2s3	IMRAS-057	P	Day 0	0.204420901239905
PF3D7_0724700	conserved Plasmodium protein, unknown function	PF3D7_0724700.e2s3	IMRAS-057	P	Day 140	1.0181953969072
PF3D7_0724700	conserved Plasmodium protein, unknown function	PF3D7_0724700.e2s3	IMRAS-060	P	Day 140	-0.447384130734765
PF3D7_0724700	conserved Plasmodium protein, unknown function	PF3D7_0724700.e2s3	IMRAS-060	P	Day 0	0.0589428012402884
PF3D7_0724700	conserved Plasmodium protein, unknown function	PF3D7_0724700.e2s3	IMRAS-061	NP	Day 0	0.541584361788404
PF3D7_0724700	conserved Plasmodium protein, unknown function	PF3D7_0724700.e2s3	IMRAS-061	NP	Day 140	0.720339988827019
PF3D7_0724700	conserved Plasmodium protein, unknown function	PF3D7_0724700.e2s3	IMRAS-062	Mock	Day 140	1.39896276283352
PF3D7_0724700	conserved Plasmodium protein, unknown function	PF3D7_0724700.e2s3	IMRAS-062	Mock	Day 0	1.48917305761843
PF3D7_0724700	conserved Plasmodium protein, unknown function	PF3D7_0724700.e2s3	IMRAS-071	NP	Day 0	0.667282127828745
PF3D7_0724700	conserved Plasmodium protein, unknown function	PF3D7_0724700.e2s3	IMRAS-071	NP	Day 140	0.415646103002306
PF3D7_0724700	conserved Plasmodium protein, unknown function	PF3D7_0724700.e2s3	IMRAS-078	P	Day 140	0.461733352578221
PF3D7_0724700	conserved Plasmodium protein, unknown function	PF3D7_0724700.e2s3	IMRAS-078	P	Day 0	0.507242079141932
PF3D7_0521900	conserved Plasmodium protein, unknown function	PF3D7_0521900.e2s1	IMRAS-002	P	Day 0	-0.392672033681542
PF3D7_0521900	conserved Plasmodium protein, unknown function	PF3D7_0521900.e2s1	IMRAS-002	P	Day 140	-0.209647289278511
PF3D7_0521900	conserved Plasmodium protein, unknown function	PF3D7_0521900.e2s1	IMRAS-005	NP	Day 140	-0.161999102278129
PF3D7_0521900	conserved Plasmodium protein, unknown function	PF3D7_0521900.e2s1	IMRAS-005	NP	Day 0	-0.0791820947940387
PF3D7_0521900	conserved Plasmodium protein, unknown function	PF3D7_0521900.e2s1	IMRAS-021	NP	Day 0	-0.182267861453688
PF3D7_0521900	conserved Plasmodium protein, unknown function	PF3D7_0521900.e2s1	IMRAS-021	NP	Day 140	0.00933431065745438
PF3D7_0521900	conserved Plasmodium protein, unknown function	PF3D7_0521900.e2s1	IMRAS-033	NP	Day 140	-0.264323101802367
PF3D7_0521900	conserved Plasmodium protein, unknown function	PF3D7_0521900.e2s1	IMRAS-033	NP	Day 0	-0.145933907827411
PF3D7_0521900	conserved Plasmodium protein, unknown function	PF3D7_0521900.e2s1	IMRAS-039	P	Day 0	-0.21764533231792
PF3D7_0521900	conserved Plasmodium protein, unknown function	PF3D7_0521900.e2s1	IMRAS-039	P	Day 140	-0.228476275162535
PF3D7_0521900	conserved Plasmodium protein, unknown function	PF3D7_0521900.e2s1	IMRAS-045	P	Day 140	-1.02672532130564
PF3D7_0521900	conserved Plasmodium protein, unknown function	PF3D7_0521900.e2s1	IMRAS-045	P	Day 0	-0.199235563207601
PF3D7_0521900	conserved Plasmodium protein, unknown function	PF3D7_0521900.e2s1	IMRAS-049	Mock	Day 0	-0.249775125478156
PF3D7_0521900	conserved Plasmodium protein, unknown function	PF3D7_0521900.e2s1	IMRAS-049	Mock	Day 140	-0.0832984657283848
PF3D7_0521900	conserved Plasmodium protein, unknown function	PF3D7_0521900.e2s1	IMRAS-054	Mock	Day 140	-0.138658472992756
PF3D7_0521900	conserved Plasmodium protein, unknown function	PF3D7_0521900.e2s1	IMRAS-054	Mock	Day 0	-0.453480420887887
PF3D7_0521900	conserved Plasmodium protein, unknown function	PF3D7_0521900.e2s1	IMRAS-057	P	Day 0	0.0640440544113545
PF3D7_0521900	conserved Plasmodium protein, unknown function	PF3D7_0521900.e2s1	IMRAS-057	P	Day 140	0.113154769099795
PF3D7_0521900	conserved Plasmodium protein, unknown function	PF3D7_0521900.e2s1	IMRAS-060	P	Day 140	-0.348809834851307
PF3D7_0521900	conserved Plasmodium protein, unknown function	PF3D7_0521900.e2s1	IMRAS-060	P	Day 0	0.06756060880892
PF3D7_0521900	conserved Plasmodium protein, unknown function	PF3D7_0521900.e2s1	IMRAS-061	NP	Day 0	-0.0574090982813189
PF3D7_0521900	conserved Plasmodium protein, unknown function	PF3D7_0521900.e2s1	IMRAS-061	NP	Day 140	0.150349229621391
PF3D7_0521900	conserved Plasmodium protein, unknown function	PF3D7_0521900.e2s1	IMRAS-062	Mock	Day 140	-0.195924951762098
PF3D7_0521900	conserved Plasmodium protein, unknown function	PF3D7_0521900.e2s1	IMRAS-062	Mock	Day 0	-0.134394630140031
PF3D7_0521900	conserved Plasmodium protein, unknown function	PF3D7_0521900.e2s1	IMRAS-071	NP	Day 0	0.359434605353805
PF3D7_0521900	conserved Plasmodium protein, unknown function	PF3D7_0521900.e2s1	IMRAS-071	NP	Day 140	-0.0288916198453393
PF3D7_0521900	conserved Plasmodium protein, unknown function	PF3D7_0521900.e2s1	IMRAS-078	P	Day 140	-0.349130355256522
PF3D7_0521900	conserved Plasmodium protein, unknown function	PF3D7_0521900.e2s1	IMRAS-078	P	Day 0	-0.231689892312742
PF3D7_1322200	conserved Plasmodium protein, unknown function	PF3D7_1322200	IMRAS-002	P	Day 0	-0.626699155501393
PF3D7_1322200	conserved Plasmodium protein, unknown function	PF3D7_1322200	IMRAS-002	P	Day 140	-0.487833920344851
PF3D7_1322200	conserved Plasmodium protein, unknown function	PF3D7_1322200	IMRAS-005	NP	Day 140	-0.521473268369871
PF3D7_1322200	conserved Plasmodium protein, unknown function	PF3D7_1322200	IMRAS-005	NP	Day 0	-0.446029998042128
PF3D7_1322200	conserved Plasmodium protein, unknown function	PF3D7_1322200	IMRAS-021	NP	Day 0	-0.320215530528731
PF3D7_1322200	conserved Plasmodium protein, unknown function	PF3D7_1322200	IMRAS-021	NP	Day 140	-0.222943383741804
PF3D7_1322200	conserved Plasmodium protein, unknown function	PF3D7_1322200	IMRAS-033	NP	Day 140	-0.376902370392072
PF3D7_1322200	conserved Plasmodium protein, unknown function	PF3D7_1322200	IMRAS-033	NP	Day 0	-0.262243729535866
PF3D7_1322200	conserved Plasmodium protein, unknown function	PF3D7_1322200	IMRAS-039	P	Day 0	-0.236427971935676
PF3D7_1322200	conserved Plasmodium protein, unknown function	PF3D7_1322200	IMRAS-039	P	Day 140	-0.240859999618369
PF3D7_1322200	conserved Plasmodium protein, unknown function	PF3D7_1322200	IMRAS-045	P	Day 140	-0.532129053921368
PF3D7_1322200	conserved Plasmodium protein, unknown function	PF3D7_1322200	IMRAS-045	P	Day 0	-0.313445290334494
PF3D7_1322200	conserved Plasmodium protein, unknown function	PF3D7_1322200	IMRAS-049	Mock	Day 0	0.0320356019363146
PF3D7_1322200	conserved Plasmodium protein, unknown function	PF3D7_1322200	IMRAS-049	Mock	Day 140	-0.00836272235420843
PF3D7_1322200	conserved Plasmodium protein, unknown function	PF3D7_1322200	IMRAS-054	Mock	Day 140	0.575687419005833
PF3D7_1322200	conserved Plasmodium protein, unknown function	PF3D7_1322200	IMRAS-054	Mock	Day 0	1.28312780517124
PF3D7_1322200	conserved Plasmodium protein, unknown function	PF3D7_1322200	IMRAS-057	P	Day 0	0.23256223463942
PF3D7_1322200	conserved Plasmodium protein, unknown function	PF3D7_1322200	IMRAS-057	P	Day 140	0.594060050018586
PF3D7_1322200	conserved Plasmodium protein, unknown function	PF3D7_1322200	IMRAS-060	P	Day 140	-0.255085629544917
PF3D7_1322200	conserved Plasmodium protein, unknown function	PF3D7_1322200	IMRAS-060	P	Day 0	-0.103487663655098
PF3D7_1322200	conserved Plasmodium protein, unknown function	PF3D7_1322200	IMRAS-061	NP	Day 0	-0.173211723403297
PF3D7_1322200	conserved Plasmodium protein, unknown function	PF3D7_1322200	IMRAS-061	NP	Day 140	-0.183958162164975
PF3D7_1322200	conserved Plasmodium protein, unknown function	PF3D7_1322200	IMRAS-062	Mock	Day 140	0.357391922342591
PF3D7_1322200	conserved Plasmodium protein, unknown function	PF3D7_1322200	IMRAS-062	Mock	Day 0	0.316474974993843
PF3D7_1322200	conserved Plasmodium protein, unknown function	PF3D7_1322200	IMRAS-071	NP	Day 0	0.121943967813355
PF3D7_1322200	conserved Plasmodium protein, unknown function	PF3D7_1322200	IMRAS-071	NP	Day 140	-0.086854237526877
PF3D7_1322200	conserved Plasmodium protein, unknown function	PF3D7_1322200	IMRAS-078	P	Day 140	-0.21423736996897
PF3D7_1322200	conserved Plasmodium protein, unknown function	PF3D7_1322200	IMRAS-078	P	Day 0	-0.105860901943725
PF3D7_1368800	DNA repair endonuclease, putative	PF3D7_1368800.e1s1	IMRAS-002	P	Day 0	-0.626699155501393
PF3D7_1368800	DNA repair endonuclease, putative	PF3D7_1368800.e1s1	IMRAS-002	P	Day 140	-0.46409419927558
PF3D7_1368800	DNA repair endonuclease, putative	PF3D7_1368800.e1s1	IMRAS-005	NP	Day 140	-0.560658051930716
PF3D7_1368800	DNA repair endonuclease, putative	PF3D7_1368800.e1s1	IMRAS-005	NP	Day 0	-0.477429478496379
PF3D7_1368800	DNA repair endonuclease, putative	PF3D7_1368800.e1s1	IMRAS-021	NP	Day 0	-0.346099689910954
PF3D7_1368800	DNA repair endonuclease, putative	PF3D7_1368800.e1s1	IMRAS-021	NP	Day 140	-0.286022066365184
PF3D7_1368800	DNA repair endonuclease, putative	PF3D7_1368800.e1s1	IMRAS-033	NP	Day 140	-0.464539460696418
PF3D7_1368800	DNA repair endonuclease, putative	PF3D7_1368800.e1s1	IMRAS-033	NP	Day 0	-0.383597513292472
PF3D7_1368800	DNA repair endonuclease, putative	PF3D7_1368800.e1s1	IMRAS-039	P	Day 0	-0.277334056575212
PF3D7_1368800	DNA repair endonuclease, putative	PF3D7_1368800.e1s1	IMRAS-039	P	Day 140	-0.31748128122128
PF3D7_1368800	DNA repair endonuclease, putative	PF3D7_1368800.e1s1	IMRAS-045	P	Day 140	0.10737272304028
PF3D7_1368800	DNA repair endonuclease, putative	PF3D7_1368800.e1s1	IMRAS-045	P	Day 0	-0.225799168255492
PF3D7_1368800	DNA repair endonuclease, putative	PF3D7_1368800.e1s1	IMRAS-049	Mock	Day 0	0.272419664646
PF3D7_1368800	DNA repair endonuclease, putative	PF3D7_1368800.e1s1	IMRAS-049	Mock	Day 140	0.247334323246108
PF3D7_1368800	DNA repair endonuclease, putative	PF3D7_1368800.e1s1	IMRAS-054	Mock	Day 140	-0.250111433853897
PF3D7_1368800	DNA repair endonuclease, putative	PF3D7_1368800.e1s1	IMRAS-054	Mock	Day 0	-0.663715644259522
PF3D7_1368800	DNA repair endonuclease, putative	PF3D7_1368800.e1s1	IMRAS-057	P	Day 0	-0.216561119809876
PF3D7_1368800	DNA repair endonuclease, putative	PF3D7_1368800.e1s1	IMRAS-057	P	Day 140	0.835210328988435
PF3D7_1368800	DNA repair endonuclease, putative	PF3D7_1368800.e1s1	IMRAS-060	P	Day 140	0.108077430528187
PF3D7_1368800	DNA repair endonuclease, putative	PF3D7_1368800.e1s1	IMRAS-060	P	Day 0	0.509489213235653
PF3D7_1368800	DNA repair endonuclease, putative	PF3D7_1368800.e1s1	IMRAS-061	NP	Day 0	0.192332501859426
PF3D7_1368800	DNA repair endonuclease, putative	PF3D7_1368800.e1s1	IMRAS-061	NP	Day 140	0.165675454219384
PF3D7_1368800	DNA repair endonuclease, putative	PF3D7_1368800.e1s1	IMRAS-062	Mock	Day 140	1.30154506623391
PF3D7_1368800	DNA repair endonuclease, putative	PF3D7_1368800.e1s1	IMRAS-062	Mock	Day 0	1.16212794108049
PF3D7_1368800	DNA repair endonuclease, putative	PF3D7_1368800.e1s1	IMRAS-071	NP	Day 0	0.190882683905583
PF3D7_1368800	DNA repair endonuclease, putative	PF3D7_1368800.e1s1	IMRAS-071	NP	Day 140	-0.00609878175207079
PF3D7_1368800	DNA repair endonuclease, putative	PF3D7_1368800.e1s1	IMRAS-078	P	Day 140	1.19214229511743
PF3D7_1368800	DNA repair endonuclease, putative	PF3D7_1368800.e1s1	IMRAS-078	P	Day 0	1.2180331642325
PF3D7_1448500	chloroquine resistance marker protein (CRMP)	PF3D7_1448500.e1s2	IMRAS-002	P	Day 0	-0.620870076699196
PF3D7_1448500	chloroquine resistance marker protein (CRMP)	PF3D7_1448500.e1s2	IMRAS-002	P	Day 140	-0.55920278547489
PF3D7_1448500	chloroquine resistance marker protein (CRMP)	PF3D7_1448500.e1s2	IMRAS-005	NP	Day 140	-0.499985923753245
PF3D7_1448500	chloroquine resistance marker protein (CRMP)	PF3D7_1448500.e1s2	IMRAS-005	NP	Day 0	-0.449246710725671
PF3D7_1448500	chloroquine resistance marker protein (CRMP)	PF3D7_1448500.e1s2	IMRAS-021	NP	Day 0	-0.276302722956183
PF3D7_1448500	chloroquine resistance marker protein (CRMP)	PF3D7_1448500.e1s2	IMRAS-021	NP	Day 140	-0.310406224992143
PF3D7_1448500	chloroquine resistance marker protein (CRMP)	PF3D7_1448500.e1s2	IMRAS-033	NP	Day 140	-0.353398433486458
PF3D7_1448500	chloroquine resistance marker protein (CRMP)	PF3D7_1448500.e1s2	IMRAS-033	NP	Day 0	-0.337241877600732
PF3D7_1448500	chloroquine resistance marker protein (CRMP)	PF3D7_1448500.e1s2	IMRAS-039	P	Day 0	-0.291231286645496
PF3D7_1448500	chloroquine resistance marker protein (CRMP)	PF3D7_1448500.e1s2	IMRAS-039	P	Day 140	-0.396801540672069
PF3D7_1448500	chloroquine resistance marker protein (CRMP)	PF3D7_1448500.e1s2	IMRAS-045	P	Day 140	-0.688530611263936
PF3D7_1448500	chloroquine resistance marker protein (CRMP)	PF3D7_1448500.e1s2	IMRAS-045	P	Day 0	-0.392585828149402
PF3D7_1448500	chloroquine resistance marker protein (CRMP)	PF3D7_1448500.e1s2	IMRAS-049	Mock	Day 0	-0.105620005905427
PF3D7_1448500	chloroquine resistance marker protein (CRMP)	PF3D7_1448500.e1s2	IMRAS-049	Mock	Day 140	-0.125485537124787
PF3D7_1448500	chloroquine resistance marker protein (CRMP)	PF3D7_1448500.e1s2	IMRAS-054	Mock	Day 140	-0.247769124331787
PF3D7_1448500	chloroquine resistance marker protein (CRMP)	PF3D7_1448500.e1s2	IMRAS-054	Mock	Day 0	-0.709919434186991
PF3D7_1448500	chloroquine resistance marker protein (CRMP)	PF3D7_1448500.e1s2	IMRAS-057	P	Day 0	-0.191417131717639
PF3D7_1448500	chloroquine resistance marker protein (CRMP)	PF3D7_1448500.e1s2	IMRAS-057	P	Day 140	-0.118240879147155
PF3D7_1448500	chloroquine resistance marker protein (CRMP)	PF3D7_1448500.e1s2	IMRAS-060	P	Day 140	-0.26775803232856
PF3D7_1448500	chloroquine resistance marker protein (CRMP)	PF3D7_1448500.e1s2	IMRAS-060	P	Day 0	-0.0717405686091723
PF3D7_1448500	chloroquine resistance marker protein (CRMP)	PF3D7_1448500.e1s2	IMRAS-061	NP	Day 0	-0.156387100761938
PF3D7_1448500	chloroquine resistance marker protein (CRMP)	PF3D7_1448500.e1s2	IMRAS-061	NP	Day 140	-0.22467415189668
PF3D7_1448500	chloroquine resistance marker protein (CRMP)	PF3D7_1448500.e1s2	IMRAS-062	Mock	Day 140	-0.50934154679394394
PF3D7_1448500	chloroquine resistance marker protein (CRMP)	PF3D7_1448500.e1s2	IMRAS-062	Mock	Day 0	-0.431986258010193
PF3D7_1448500	chloroquine resistance marker protein (CRMP)	PF3D7_1448500.e1s2	IMRAS-071	NP	Day 0	0.0358570876028335
PF3D7_1448500	chloroquine resistance marker protein (CRMP)	PF3D7_1448500.e1s2	IMRAS-071	NP	Day 140	-0.164533601348753
PF3D7_1448500	chloroquine resistance marker protein (CRMP)	PF3D7_1448500.e1s2	IMRAS-078	P	Day 140	-0.473171619199894
PF3D7_1448500	chloroquine resistance marker protein (CRMP)	PF3D7_1448500.e1s2	IMRAS-078	P	Day 0	-0.330714560796457
PF3D7_0212100	conserved Plasmodium protein, unknown function	PF3D7_0212100.e1s2	IMRAS-002	P	Day 0	-0.482309246166219
PF3D7_0212100	conserved Plasmodium protein, unknown function	PF3D7_0212100.e1s2	IMRAS-002	P	Day 140	-0.503146975839355
PF3D7_0212100	conserved Plasmodium protein, unknown function	PF3D7_0212100.e1s2	IMRAS-005	NP	Day 140	0.0147395847549063
PF3D7_0212100	conserved Plasmodium protein, unknown function	PF3D7_0212100.e1s2	IMRAS-005	NP	Day 0	-0.0528458008139729
PF3D7_0212100	conserved Plasmodium protein, unknown function	PF3D7_0212100.e1s2	IMRAS-021	NP	Day 0	-0.0411858856637419
PF3D7_0212100	conserved Plasmodium protein, unknown function	PF3D7_0212100.e1s2	IMRAS-021	NP	Day 140	-0.0498786747689248
PF3D7_0212100	conserved Plasmodium protein, unknown function	PF3D7_0212100.e1s2	IMRAS-033	NP	Day 140	-0.141426887055419
PF3D7_0212100	conserved Plasmodium protein, unknown function	PF3D7_0212100.e1s2	IMRAS-033	NP	Day 0	-0.196114140465856
PF3D7_0212100	conserved Plasmodium protein, unknown function	PF3D7_0212100.e1s2	IMRAS-039	P	Day 0	-0.338697018822137
PF3D7_0212100	conserved Plasmodium protein, unknown function	PF3D7_0212100.e1s2	IMRAS-039	P	Day 140	-0.32456076636055
PF3D7_0212100	conserved Plasmodium protein, unknown function	PF3D7_0212100.e1s2	IMRAS-045	P	Day 140	0.00766713075165271
PF3D7_0212100	conserved Plasmodium protein, unknown function	PF3D7_0212100.e1s2	IMRAS-045	P	Day 0	0.106480445701536
PF3D7_0212100	conserved Plasmodium protein, unknown function	PF3D7_0212100.e1s2	IMRAS-049	Mock	Day 0	0.563641733934766
PF3D7_0212100	conserved Plasmodium protein, unknown function	PF3D7_0212100.e1s2	IMRAS-049	Mock	Day 140	0.477909681693355
PF3D7_0212100	conserved Plasmodium protein, unknown function	PF3D7_0212100.e1s2	IMRAS-054	Mock	Day 140	-0.0157131592572952
PF3D7_0212100	conserved Plasmodium protein, unknown function	PF3D7_0212100.e1s2	IMRAS-054	Mock	Day 0	0.721299975569959
PF3D7_0212100	conserved Plasmodium protein, unknown function	PF3D7_0212100.e1s2	IMRAS-057	P	Day 0	-0.563297048580354
PF3D7_0212100	conserved Plasmodium protein, unknown function	PF3D7_0212100.e1s2	IMRAS-057	P	Day 140	-0.233655004487362
PF3D7_0212100	conserved Plasmodium protein, unknown function	PF3D7_0212100.e1s2	IMRAS-060	P	Day 140	-0.478772673551203
PF3D7_0212100	conserved Plasmodium protein, unknown function	PF3D7_0212100.e1s2	IMRAS-060	P	Day 0	-0.358191638874136
PF3D7_0212100	conserved Plasmodium protein, unknown function	PF3D7_0212100.e1s2	IMRAS-061	NP	Day 0	0.128550407179594
PF3D7_0212100	conserved Plasmodium protein, unknown function	PF3D7_0212100.e1s2	IMRAS-061	NP	Day 140	0.179834509735517
PF3D7_0212100	conserved Plasmodium protein, unknown function	PF3D7_0212100.e1s2	IMRAS-062	Mock	Day 140	3.34485460748241
PF3D7_0212100	conserved Plasmodium protein, unknown function	PF3D7_0212100.e1s2	IMRAS-062	Mock	Day 0	3.25222043327455
PF3D7_0212100	conserved Plasmodium protein, unknown function	PF3D7_0212100.e1s2	IMRAS-071	NP	Day 0	1.44684896107364
PF3D7_0212100	conserved Plasmodium protein, unknown function	PF3D7_0212100.e1s2	IMRAS-071	NP	Day 140	1.51609400866764
PF3D7_0212100	conserved Plasmodium protein, unknown function	PF3D7_0212100.e1s2	IMRAS-078	P	Day 140	0.563214670444106
PF3D7_0212100	conserved Plasmodium protein, unknown function	PF3D7_0212100.e1s2	IMRAS-078	P	Day 0	0.634379824255342
PF3D7_1465800	dynein beta chain, putative	PF3D7_1465800.e5s4	IMRAS-002	P	Day 0	-0.363178092540068
PF3D7_1465800	dynein beta chain, putative	PF3D7_1465800.e5s4	IMRAS-002	P	Day 140	-0.17419845327422
PF3D7_1465800	dynein beta chain, putative	PF3D7_1465800.e5s4	IMRAS-005	NP	Day 140	-0.148801799896551
PF3D7_1465800	dynein beta chain, putative	PF3D7_1465800.e5s4	IMRAS-005	NP	Day 0	-0.0984127393919305
PF3D7_1465800	dynein beta chain, putative	PF3D7_1465800.e5s4	IMRAS-021	NP	Day 0	1.12459424228942
PF3D7_1465800	dynein beta chain, putative	PF3D7_1465800.e5s4	IMRAS-021	NP	Day 140	1.24766655747997
PF3D7_1465800	dynein beta chain, putative	PF3D7_1465800.e5s4	IMRAS-033	NP	Day 140	-0.12436033837592
PF3D7_1465800	dynein beta chain, putative	PF3D7_1465800.e5s4	IMRAS-033	NP	Day 0	-0.052863521029769
PF3D7_1465800	dynein beta chain, putative	PF3D7_1465800.e5s4	IMRAS-039	P	Day 0	-0.00948143387906519
PF3D7_1465800	dynein beta chain, putative	PF3D7_1465800.e5s4	IMRAS-039	P	Day 140	-0.12244210641288
PF3D7_1465800	dynein beta chain, putative	PF3D7_1465800.e5s4	IMRAS-045	P	Day 140	2.96635134283625
PF3D7_1465800	dynein beta chain, putative	PF3D7_1465800.e5s4	IMRAS-045	P	Day 0	3.27773573312182
PF3D7_1465800	dynein beta chain, putative	PF3D7_1465800.e5s4	IMRAS-049	Mock	Day 0	3.21027263454834
PF3D7_1465800	dynein beta chain, putative	PF3D7_1465800.e5s4	IMRAS-049	Mock	Day 140	4.48138367280215
PF3D7_1465800	dynein beta chain, putative	PF3D7_1465800.e5s4	IMRAS-054	Mock	Day 140	-0.113156011816711
PF3D7_1465800	dynein beta chain, putative	PF3D7_1465800.e5s4	IMRAS-054	Mock	Day 0	-0.561976962010425
PF3D7_1465800	dynein beta chain, putative	PF3D7_1465800.e5s4	IMRAS-057	P	Day 0	-0.0847986981403679
PF3D7_1465800	dynein beta chain, putative	PF3D7_1465800.e5s4	IMRAS-057	P	Day 140	-0.0333411655795874
PF3D7_1465800	dynein beta chain, putative	PF3D7_1465800.e5s4	IMRAS-060	P	Day 140	2.46548219883029
PF3D7_1465800	dynein beta chain, putative	PF3D7_1465800.e5s4	IMRAS-060	P	Day 0	2.85525462368614
PF3D7_1465800	dynein beta chain, putative	PF3D7_1465800.e5s4	IMRAS-061	NP	Day 0	0.126833253585616
PF3D7_1465800	dynein beta chain, putative	PF3D7_1465800.e5s4	IMRAS-061	NP	Day 140	0.13589634984168
PF3D7_1465800	dynein beta chain, putative	PF3D7_1465800.e5s4	IMRAS-062	Mock	Day 140	0.573955264876842
PF3D7_1465800	dynein beta chain, putative	PF3D7_1465800.e5s4	IMRAS-062	Mock	Day 0	0.5901394040611
PF3D7_1465800	dynein beta chain, putative	PF3D7_1465800.e5s4	IMRAS-071	NP	Day 0	0.650987882062184
PF3D7_1465800	dynein beta chain, putative	PF3D7_1465800.e5s4	IMRAS-071	NP	Day 140	0.00940277833916348
PF3D7_1465800	dynein beta chain, putative	PF3D7_1465800.e5s4	IMRAS-078	P	Day 140	3.35288487362419
PF3D7_1465800	dynein beta chain, putative	PF3D7_1465800.e5s4	IMRAS-078	P	Day 0	3.57464247629308
PF3D7_1462400	conserved Plasmodium protein, unknown function	PF3D7_1462400.e1s2	IMRAS-002	P	Day 0	-0.397646849096835
PF3D7_1462400	conserved Plasmodium protein, unknown function	PF3D7_1462400.e1s2	IMRAS-002	P	Day 140	-0.151615167907096
PF3D7_1462400	conserved Plasmodium protein, unknown function	PF3D7_1462400.e1s2	IMRAS-005	NP	Day 140	-0.425033508111921
PF3D7_1462400	conserved Plasmodium protein, unknown function	PF3D7_1462400.e1s2	IMRAS-005	NP	Day 0	-0.273608058088964
PF3D7_1462400	conserved Plasmodium protein, unknown function	PF3D7_1462400.e1s2	IMRAS-021	NP	Day 0	0.36273446897237
PF3D7_1462400	conserved Plasmodium protein, unknown function	PF3D7_1462400.e1s2	IMRAS-021	NP	Day 140	0.448119854234672
PF3D7_1462400	conserved Plasmodium protein, unknown function	PF3D7_1462400.e1s2	IMRAS-033	NP	Day 140	-0.237499313726655
PF3D7_1462400	conserved Plasmodium protein, unknown function	PF3D7_1462400.e1s2	IMRAS-033	NP	Day 0	-0.187093239894441
PF3D7_1462400	conserved Plasmodium protein, unknown function	PF3D7_1462400.e1s2	IMRAS-039	P	Day 0	-0.195015971386194
PF3D7_1462400	conserved Plasmodium protein, unknown function	PF3D7_1462400.e1s2	IMRAS-039	P	Day 140	-0.309432752447735
PF3D7_1462400	conserved Plasmodium protein, unknown function	PF3D7_1462400.e1s2	IMRAS-045	P	Day 140	0.359529825292288
PF3D7_1462400	conserved Plasmodium protein, unknown function	PF3D7_1462400.e1s2	IMRAS-045	P	Day 0	-0.0620311676032319
PF3D7_1462400	conserved Plasmodium protein, unknown function	PF3D7_1462400.e1s2	IMRAS-049	Mock	Day 0	-0.0206195784173548
PF3D7_1462400	conserved Plasmodium protein, unknown function	PF3D7_1462400.e1s2	IMRAS-049	Mock	Day 140	0.066155833738172
PF3D7_1462400	conserved Plasmodium protein, unknown function	PF3D7_1462400.e1s2	IMRAS-054	Mock	Day 140	-0.0958997747489718
PF3D7_1462400	conserved Plasmodium protein, unknown function	PF3D7_1462400.e1s2	IMRAS-054	Mock	Day 0	-0.492413368210569
PF3D7_1462400	conserved Plasmodium protein, unknown function	PF3D7_1462400.e1s2	IMRAS-057	P	Day 0	-0.0614868276725051
PF3D7_1462400	conserved Plasmodium protein, unknown function	PF3D7_1462400.e1s2	IMRAS-057	P	Day 140	1.16757866684948
PF3D7_1462400	conserved Plasmodium protein, unknown function	PF3D7_1462400.e1s2	IMRAS-060	P	Day 140	0.345802417184959
PF3D7_1462400	conserved Plasmodium protein, unknown function	PF3D7_1462400.e1s2	IMRAS-060	P	Day 0	0.662124676854793
PF3D7_1462400	conserved Plasmodium protein, unknown function	PF3D7_1462400.e1s2	IMRAS-061	NP	Day 0	0.0808632793016226
PF3D7_1462400	conserved Plasmodium protein, unknown function	PF3D7_1462400.e1s2	IMRAS-061	NP	Day 140	0.0630147820026856
PF3D7_1462400	conserved Plasmodium protein, unknown function	PF3D7_1462400.e1s2	IMRAS-062	Mock	Day 140	0.238193289082449
PF3D7_1462400	conserved Plasmodium protein, unknown function	PF3D7_1462400.e1s2	IMRAS-062	Mock	Day 0	0.10497086980013
PF3D7_1462400	conserved Plasmodium protein, unknown function	PF3D7_1462400.e1s2	IMRAS-071	NP	Day 0	0.246016518176699
PF3D7_1462400	conserved Plasmodium protein, unknown function	PF3D7_1462400.e1s2	IMRAS-071	NP	Day 140	0.038137903357665
PF3D7_1462400	conserved Plasmodium protein, unknown function	PF3D7_1462400.e1s2	IMRAS-078	P	Day 140	-0.018213477141904
PF3D7_1462400	conserved Plasmodium protein, unknown function	PF3D7_1462400.e1s2	IMRAS-078	P	Day 0	0.055293889870855
PF3D7_1138400	guanylyl cyclase (GCalpha)	PF3D7_1138400.e1s4	IMRAS-002	P	Day 0	0.833263353681319
PF3D7_1138400	guanylyl cyclase (GCalpha)	PF3D7_1138400.e1s4	IMRAS-002	P	Day 140	1.14842980908182
PF3D7_1138400	guanylyl cyclase (GCalpha)	PF3D7_1138400.e1s4	IMRAS-005	NP	Day 140	-0.186307934183185
PF3D7_1138400	guanylyl cyclase (GCalpha)	PF3D7_1138400.e1s4	IMRAS-005	NP	Day 0	-0.0883473843254752
PF3D7_1138400	guanylyl cyclase (GCalpha)	PF3D7_1138400.e1s4	IMRAS-021	NP	Day 0	0.122348802083778
PF3D7_1138400	guanylyl cyclase (GCalpha)	PF3D7_1138400.e1s4	IMRAS-021	NP	Day 140	0.144547288526002
PF3D7_1138400	guanylyl cyclase (GCalpha)	PF3D7_1138400.e1s4	IMRAS-033	NP	Day 140	0.12436752653085
PF3D7_1138400	guanylyl cyclase (GCalpha)	PF3D7_1138400.e1s4	IMRAS-033	NP	Day 0	0.237228249302781
PF3D7_1138400	guanylyl cyclase (GCalpha)	PF3D7_1138400.e1s4	IMRAS-039	P	Day 0	0.543907811123926
PF3D7_1138400	guanylyl cyclase (GCalpha)	PF3D7_1138400.e1s4	IMRAS-039	P	Day 140	0.526024742202649
PF3D7_1138400	guanylyl cyclase (GCalpha)	PF3D7_1138400.e1s4	IMRAS-045	P	Day 140	0.340767154363659
PF3D7_1138400	guanylyl cyclase (GCalpha)	PF3D7_1138400.e1s4	IMRAS-045	P	Day 0	0.238043202453337
PF3D7_1138400	guanylyl cyclase (GCalpha)	PF3D7_1138400.e1s4	IMRAS-049	Mock	Day 0	0.0935628710979604
PF3D7_1138400	guanylyl cyclase (GCalpha)	PF3D7_1138400.e1s4	IMRAS-049	Mock	Day 140	0.172702836693304
PF3D7_1138400	guanylyl cyclase (GCalpha)	PF3D7_1138400.e1s4	IMRAS-054	Mock	Day 140	0.0827593638837616
PF3D7_1138400	guanylyl cyclase (GCalpha)	PF3D7_1138400.e1s4	IMRAS-054	Mock	Day 0	0.0376777117091027
PF3D7_1138400	guanylyl cyclase (GCalpha)	PF3D7_1138400.e1s4	IMRAS-057	P	Day 0	0.193182433024363
PF3D7_1138400	guanylyl cyclase (GCalpha)	PF3D7_1138400.e1s4	IMRAS-057	P	Day 140	1.21251845265964
PF3D7_1138400	guanylyl cyclase (GCalpha)	PF3D7_1138400.e1s4	IMRAS-060	P	Day 140	0.288694060641113
PF3D7_1138400	guanylyl cyclase (GCalpha)	PF3D7_1138400.e1s4	IMRAS-060	P	Day 0	0.593260519684149
PF3D7_1138400	guanylyl cyclase (GCalpha)	PF3D7_1138400.e1s4	IMRAS-061	NP	Day 0	1.61405895261097
PF3D7_1138400	guanylyl cyclase (GCalpha)	PF3D7_1138400.e1s4	IMRAS-061	NP	Day 140	1.67178824399491
PF3D7_1138400	guanylyl cyclase (GCalpha)	PF3D7_1138400.e1s4	IMRAS-062	Mock	Day 140	0.776785826665572
PF3D7_1138400	guanylyl cyclase (GCalpha)	PF3D7_1138400.e1s4	IMRAS-062	Mock	Day 0	0.671740253755317
PF3D7_1138400	guanylyl cyclase (GCalpha)	PF3D7_1138400.e1s4	IMRAS-071	NP	Day 0	0.356133871694626
PF3D7_1138400	guanylyl cyclase (GCalpha)	PF3D7_1138400.e1s4	IMRAS-071	NP	Day 140	0.163520596335452
PF3D7_1138400	guanylyl cyclase (GCalpha)	PF3D7_1138400.e1s4	IMRAS-078	P	Day 140	0.604007872911392
PF3D7_1138400	guanylyl cyclase (GCalpha)	PF3D7_1138400.e1s4	IMRAS-078	P	Day 0	0.64172179959651
PF3D7_1215100	conserved Plasmodium protein, unknown function	PF3D7_1215100.e1s1	IMRAS-002	P	Day 0	-0.0223972895717992
PF3D7_1215100	conserved Plasmodium protein, unknown function	PF3D7_1215100.e1s1	IMRAS-002	P	Day 140	0.156805420651976
PF3D7_1215100	conserved Plasmodium protein, unknown function	PF3D7_1215100.e1s1	IMRAS-005	NP	Day 140	-0.345547387584416
PF3D7_1215100	conserved Plasmodium protein, unknown function	PF3D7_1215100.e1s1	IMRAS-005	NP	Day 0	-0.256601632783275
PF3D7_1215100	conserved Plasmodium protein, unknown function	PF3D7_1215100.e1s1	IMRAS-021	NP	Day 0	0.565426606397718
PF3D7_1215100	conserved Plasmodium protein, unknown function	PF3D7_1215100.e1s1	IMRAS-021	NP	Day 140	0.659220125964337
PF3D7_1215100	conserved Plasmodium protein, unknown function	PF3D7_1215100.e1s1	IMRAS-033	NP	Day 140	-0.14795358765825
PF3D7_1215100	conserved Plasmodium protein, unknown function	PF3D7_1215100.e1s1	IMRAS-033	NP	Day 0	-0.0842212603949584
PF3D7_1215100	conserved Plasmodium protein, unknown function	PF3D7_1215100.e1s1	IMRAS-039	P	Day 0	2.53359754234623
PF3D7_1215100	conserved Plasmodium protein, unknown function	PF3D7_1215100.e1s1	IMRAS-039	P	Day 140	2.66756049543457
PF3D7_1215100	conserved Plasmodium protein, unknown function	PF3D7_1215100.e1s1	IMRAS-045	P	Day 140	0.544247299697576
PF3D7_1215100	conserved Plasmodium protein, unknown function	PF3D7_1215100.e1s1	IMRAS-045	P	Day 0	-0.00268880958604356
PF3D7_1215100	conserved Plasmodium protein, unknown function	PF3D7_1215100.e1s1	IMRAS-049	Mock	Day 0	-0.0143241718858764
PF3D7_1215100	conserved Plasmodium protein, unknown function	PF3D7_1215100.e1s1	IMRAS-049	Mock	Day 140	0.112266982831331
PF3D7_1215100	conserved Plasmodium protein, unknown function	PF3D7_1215100.e1s1	IMRAS-054	Mock	Day 140	2.40452791861494
PF3D7_1215100	conserved Plasmodium protein, unknown function	PF3D7_1215100.e1s1	IMRAS-054	Mock	Day 0	3.73904600949156
PF3D7_1215100	conserved Plasmodium protein, unknown function	PF3D7_1215100.e1s1	IMRAS-057	P	Day 0	0.0500557161322508
PF3D7_1215100	conserved Plasmodium protein, unknown function	PF3D7_1215100.e1s1	IMRAS-057	P	Day 140	1.39546134110053
PF3D7_1215100	conserved Plasmodium protein, unknown function	PF3D7_1215100.e1s1	IMRAS-060	P	Day 140	0.43241805949094
PF3D7_1215100	conserved Plasmodium protein, unknown function	PF3D7_1215100.e1s1	IMRAS-060	P	Day 0	0.812083064434121
PF3D7_1215100	conserved Plasmodium protein, unknown function	PF3D7_1215100.e1s1	IMRAS-061	NP	Day 0	0.466181150629227
PF3D7_1215100	conserved Plasmodium protein, unknown function	PF3D7_1215100.e1s1	IMRAS-061	NP	Day 140	0.468883593297056
PF3D7_1215100	conserved Plasmodium protein, unknown function	PF3D7_1215100.e1s1	IMRAS-062	Mock	Day 140	0.594666143679294
PF3D7_1215100	conserved Plasmodium protein, unknown function	PF3D7_1215100.e1s1	IMRAS-062	Mock	Day 0	0.343543218192014
PF3D7_1215100	conserved Plasmodium protein, unknown function	PF3D7_1215100.e1s1	IMRAS-071	NP	Day 0	0.376640637516072
PF3D7_1215100	conserved Plasmodium protein, unknown function	PF3D7_1215100.e1s1	IMRAS-071	NP	Day 140	0.202916779016578
PF3D7_1215100	conserved Plasmodium protein, unknown function	PF3D7_1215100.e1s1	IMRAS-078	P	Day 140	0.690287232637907
PF3D7_1215100	conserved Plasmodium protein, unknown function	PF3D7_1215100.e1s1	IMRAS-078	P	Day 0	0.69209532211163
PF3D7_0727700	conserved Plasmodium protein, unknown function	PF3D7_0727700.e1s1	IMRAS-002	P	Day 0	-0.411416711070247
PF3D7_0727700	conserved Plasmodium protein, unknown function	PF3D7_0727700.e1s1	IMRAS-002	P	Day 140	-0.298456556236367
PF3D7_0727700	conserved Plasmodium protein, unknown function	PF3D7_0727700.e1s1	IMRAS-005	NP	Day 140	-0.565432557251063
PF3D7_0727700	conserved Plasmodium protein, unknown function	PF3D7_0727700.e1s1	IMRAS-005	NP	Day 0	-0.444959352322572
PF3D7_0727700	conserved Plasmodium protein, unknown function	PF3D7_0727700.e1s1	IMRAS-021	NP	Day 0	-0.310475780180232
PF3D7_0727700	conserved Plasmodium protein, unknown function	PF3D7_0727700.e1s1	IMRAS-021	NP	Day 140	-0.123579163639411
PF3D7_0727700	conserved Plasmodium protein, unknown function	PF3D7_0727700.e1s1	IMRAS-033	NP	Day 140	-0.558636674124019
PF3D7_0727700	conserved Plasmodium protein, unknown function	PF3D7_0727700.e1s1	IMRAS-033	NP	Day 0	-0.388020700326658
PF3D7_0727700	conserved Plasmodium protein, unknown function	PF3D7_0727700.e1s1	IMRAS-039	P	Day 0	-0.373847473959902
PF3D7_0727700	conserved Plasmodium protein, unknown function	PF3D7_0727700.e1s1	IMRAS-039	P	Day 140	-0.465007427579842
PF3D7_0727700	conserved Plasmodium protein, unknown function	PF3D7_0727700.e1s1	IMRAS-045	P	Day 140	-0.409637866111279
PF3D7_0727700	conserved Plasmodium protein, unknown function	PF3D7_0727700.e1s1	IMRAS-045	P	Day 0	-0.346311975572725
PF3D7_0727700	conserved Plasmodium protein, unknown function	PF3D7_0727700.e1s1	IMRAS-049	Mock	Day 0	-0.453289844745436
PF3D7_0727700	conserved Plasmodium protein, unknown function	PF3D7_0727700.e1s1	IMRAS-049	Mock	Day 140	-0.291469385176779
PF3D7_0727700	conserved Plasmodium protein, unknown function	PF3D7_0727700.e1s1	IMRAS-054	Mock	Day 140	-0.425068512392594
PF3D7_0727700	conserved Plasmodium protein, unknown function	PF3D7_0727700.e1s1	IMRAS-054	Mock	Day 0	-0.746664215461124
PF3D7_0727700	conserved Plasmodium protein, unknown function	PF3D7_0727700.e1s1	IMRAS-057	P	Day 0	0.196361131445954
PF3D7_0727700	conserved Plasmodium protein, unknown function	PF3D7_0727700.e1s1	IMRAS-057	P	Day 140	0.901124445719777
PF3D7_0727700	conserved Plasmodium protein, unknown function	PF3D7_0727700.e1s1	IMRAS-060	P	Day 140	-0.144431795442895
PF3D7_0727700	conserved Plasmodium protein, unknown function	PF3D7_0727700.e1s1	IMRAS-060	P	Day 0	0.452606649726565
PF3D7_0727700	conserved Plasmodium protein, unknown function	PF3D7_0727700.e1s1	IMRAS-061	NP	Day 0	0.211902139325426
PF3D7_0727700	conserved Plasmodium protein, unknown function	PF3D7_0727700.e1s1	IMRAS-061	NP	Day 140	0.418169264904977
PF3D7_0727700	conserved Plasmodium protein, unknown function	PF3D7_0727700.e1s1	IMRAS-062	Mock	Day 140	0.451228308377518
PF3D7_0727700	conserved Plasmodium protein, unknown function	PF3D7_0727700.e1s1	IMRAS-062	Mock	Day 0	0.451989945650324
PF3D7_0727700	conserved Plasmodium protein, unknown function	PF3D7_0727700.e1s1	IMRAS-071	NP	Day 0	0.0199537461472143
PF3D7_0727700	conserved Plasmodium protein, unknown function	PF3D7_0727700.e1s1	IMRAS-071	NP	Day 140	-9.1306611583341e-4
PF3D7_0727700	conserved Plasmodium protein, unknown function	PF3D7_0727700.e1s1	IMRAS-078	P	Day 140	1.28188130118779
PF3D7_0727700	conserved Plasmodium protein, unknown function	PF3D7_0727700.e1s1	IMRAS-078	P	Day 0	1.11242712105999
PF3D7_1405400	DNA mismatch repair protein, putative	PF3D7_1405400.e1s1	IMRAS-002	P	Day 0	2.76825814915007
PF3D7_1405400	DNA mismatch repair protein, putative	PF3D7_1405400.e1s1	IMRAS-002	P	Day 140	3.34509426893972
PF3D7_1405400	DNA mismatch repair protein, putative	PF3D7_1405400.e1s1	IMRAS-005	NP	Day 140	-0.357919312253385
PF3D7_1405400	DNA mismatch repair protein, putative	PF3D7_1405400.e1s1	IMRAS-005	NP	Day 0	-0.237937788518238
PF3D7_1405400	DNA mismatch repair protein, putative	PF3D7_1405400.e1s1	IMRAS-021	NP	Day 0	-0.0655528836162524
PF3D7_1405400	DNA mismatch repair protein, putative	PF3D7_1405400.e1s1	IMRAS-021	NP	Day 140	0.0191523110195959
PF3D7_1405400	DNA mismatch repair protein, putative	PF3D7_1405400.e1s1	IMRAS-033	NP	Day 140	-0.241935453960911
PF3D7_1405400	DNA mismatch repair protein, putative	PF3D7_1405400.e1s1	IMRAS-033	NP	Day 0	-0.0158841306318038
PF3D7_1405400	DNA mismatch repair protein, putative	PF3D7_1405400.e1s1	IMRAS-039	P	Day 0	-0.0177614281453931
PF3D7_1405400	DNA mismatch repair protein, putative	PF3D7_1405400.e1s1	IMRAS-039	P	Day 140	-0.00364686838025463
PF3D7_1405400	DNA mismatch repair protein, putative	PF3D7_1405400.e1s1	IMRAS-045	P	Day 140	-0.360009839066144
PF3D7_1405400	DNA mismatch repair protein, putative	PF3D7_1405400.e1s1	IMRAS-045	P	Day 0	-0.0229273484658474
PF3D7_1405400	DNA mismatch repair protein, putative	PF3D7_1405400.e1s1	IMRAS-049	Mock	Day 0	-0.0611413934055829
PF3D7_1405400	DNA mismatch repair protein, putative	PF3D7_1405400.e1s1	IMRAS-049	Mock	Day 140	0.0889344790007076
PF3D7_1405400	DNA mismatch repair protein, putative	PF3D7_1405400.e1s1	IMRAS-054	Mock	Day 140	-0.0785501332775951
PF3D7_1405400	DNA mismatch repair protein, putative	PF3D7_1405400.e1s1	IMRAS-054	Mock	Day 0	-0.0898189315649631
PF3D7_1405400	DNA mismatch repair protein, putative	PF3D7_1405400.e1s1	IMRAS-057	P	Day 0	-0.0213242872129662
PF3D7_1405400	DNA mismatch repair protein, putative	PF3D7_1405400.e1s1	IMRAS-057	P	Day 140	0.533181791538778
PF3D7_1405400	DNA mismatch repair protein, putative	PF3D7_1405400.e1s1	IMRAS-060	P	Day 140	0.0408913712021803
PF3D7_1405400	DNA mismatch repair protein, putative	PF3D7_1405400.e1s1	IMRAS-060	P	Day 0	0.438783596282814
PF3D7_1405400	DNA mismatch repair protein, putative	PF3D7_1405400.e1s1	IMRAS-061	NP	Day 0	-0.149434340120171
PF3D7_1405400	DNA mismatch repair protein, putative	PF3D7_1405400.e1s1	IMRAS-061	NP	Day 140	0.0531595213878795
PF3D7_1405400	DNA mismatch repair protein, putative	PF3D7_1405400.e1s1	IMRAS-062	Mock	Day 140	0.0482535469401952
PF3D7_1405400	DNA mismatch repair protein, putative	PF3D7_1405400.e1s1	IMRAS-062	Mock	Day 0	-0.035428179339009
PF3D7_1405400	DNA mismatch repair protein, putative	PF3D7_1405400.e1s1	IMRAS-071	NP	Day 0	0.237969236470168
PF3D7_1405400	DNA mismatch repair protein, putative	PF3D7_1405400.e1s1	IMRAS-071	NP	Day 140	0.0581511297933535
PF3D7_1405400	DNA mismatch repair protein, putative	PF3D7_1405400.e1s1	IMRAS-078	P	Day 140	-0.168317037671473
PF3D7_1405400	DNA mismatch repair protein, putative	PF3D7_1405400.e1s1	IMRAS-078	P	Day 0	-0.0887488143667667
PF3D7_0317700	CPSF (cleavage and polyadenylation specific factor), subunit A, putative	PF3D7_0317700.e1s3	IMRAS-002	P	Day 0	-0.0792113601989008
PF3D7_0317700	CPSF (cleavage and polyadenylation specific factor), subunit A, putative	PF3D7_0317700.e1s3	IMRAS-002	P	Day 140	0.0670789816249027
PF3D7_0317700	CPSF (cleavage and polyadenylation specific factor), subunit A, putative	PF3D7_0317700.e1s3	IMRAS-005	NP	Day 140	-0.106435769091027
PF3D7_0317700	CPSF (cleavage and polyadenylation specific factor), subunit A, putative	PF3D7_0317700.e1s3	IMRAS-005	NP	Day 0	-0.0301894399944889
PF3D7_0317700	CPSF (cleavage and polyadenylation specific factor), subunit A, putative	PF3D7_0317700.e1s3	IMRAS-021	NP	Day 0	0.0896208570422097
PF3D7_0317700	CPSF (cleavage and polyadenylation specific factor), subunit A, putative	PF3D7_0317700.e1s3	IMRAS-021	NP	Day 140	0.15497465997634
PF3D7_0317700	CPSF (cleavage and polyadenylation specific factor), subunit A, putative	PF3D7_0317700.e1s3	IMRAS-033	NP	Day 140	0.97782505671664
PF3D7_0317700	CPSF (cleavage and polyadenylation specific factor), subunit A, putative	PF3D7_0317700.e1s3	IMRAS-033	NP	Day 0	1.08171067168149
PF3D7_0317700	CPSF (cleavage and polyadenylation specific factor), subunit A, putative	PF3D7_0317700.e1s3	IMRAS-039	P	Day 0	-0.0239121122440729
PF3D7_0317700	CPSF (cleavage and polyadenylation specific factor), subunit A, putative	PF3D7_0317700.e1s3	IMRAS-039	P	Day 140	-0.0519268834089708
PF3D7_0317700	CPSF (cleavage and polyadenylation specific factor), subunit A, putative	PF3D7_0317700.e1s3	IMRAS-045	P	Day 140	0.497214907660776
PF3D7_0317700	CPSF (cleavage and polyadenylation specific factor), subunit A, putative	PF3D7_0317700.e1s3	IMRAS-045	P	Day 0	0.924065946705175
PF3D7_0317700	CPSF (cleavage and polyadenylation specific factor), subunit A, putative	PF3D7_0317700.e1s3	IMRAS-049	Mock	Day 0	0.383864142700746
PF3D7_0317700	CPSF (cleavage and polyadenylation specific factor), subunit A, putative	PF3D7_0317700.e1s3	IMRAS-049	Mock	Day 140	0.46197205137979
PF3D7_0317700	CPSF (cleavage and polyadenylation specific factor), subunit A, putative	PF3D7_0317700.e1s3	IMRAS-054	Mock	Day 140	-0.0234197293887402
PF3D7_0317700	CPSF (cleavage and polyadenylation specific factor), subunit A, putative	PF3D7_0317700.e1s3	IMRAS-054	Mock	Day 0	-0.44991160016660797
PF3D7_0317700	CPSF (cleavage and polyadenylation specific factor), subunit A, putative	PF3D7_0317700.e1s3	IMRAS-057	P	Day 0	0.124152133301685
PF3D7_0317700	CPSF (cleavage and polyadenylation specific factor), subunit A, putative	PF3D7_0317700.e1s3	IMRAS-057	P	Day 140	0.141888304329358
PF3D7_0317700	CPSF (cleavage and polyadenylation specific factor), subunit A, putative	PF3D7_0317700.e1s3	IMRAS-060	P	Day 140	-0.170737557996185
PF3D7_0317700	CPSF (cleavage and polyadenylation specific factor), subunit A, putative	PF3D7_0317700.e1s3	IMRAS-060	P	Day 0	0.00856927872517055
PF3D7_0317700	CPSF (cleavage and polyadenylation specific factor), subunit A, putative	PF3D7_0317700.e1s3	IMRAS-061	NP	Day 0	-0.188808578454315
PF3D7_0317700	CPSF (cleavage and polyadenylation specific factor), subunit A, putative	PF3D7_0317700.e1s3	IMRAS-061	NP	Day 140	-0.0778757360907836
PF3D7_0317700	CPSF (cleavage and polyadenylation specific factor), subunit A, putative	PF3D7_0317700.e1s3	IMRAS-062	Mock	Day 140	-0.328457333361765
PF3D7_0317700	CPSF (cleavage and polyadenylation specific factor), subunit A, putative	PF3D7_0317700.e1s3	IMRAS-062	Mock	Day 0	-0.25566348536973
PF3D7_0317700	CPSF (cleavage and polyadenylation specific factor), subunit A, putative	PF3D7_0317700.e1s3	IMRAS-071	NP	Day 0	0.087194350052874
PF3D7_0317700	CPSF (cleavage and polyadenylation specific factor), subunit A, putative	PF3D7_0317700.e1s3	IMRAS-071	NP	Day 140	-0.00671009321922078
PF3D7_0317700	CPSF (cleavage and polyadenylation specific factor), subunit A, putative	PF3D7_0317700.e1s3	IMRAS-078	P	Day 140	-0.0520056513697309
PF3D7_0317700	CPSF (cleavage and polyadenylation specific factor), subunit A, putative	PF3D7_0317700.e1s3	IMRAS-078	P	Day 0	0
PF3D7_0713900	conserved Plasmodium protein, unknown function	PF3D7_0713900.e1s3	IMRAS-002	P	Day 0	0.0884917171312019
PF3D7_0713900	conserved Plasmodium protein, unknown function	PF3D7_0713900.e1s3	IMRAS-002	P	Day 140	0.517053814564781
PF3D7_0713900	conserved Plasmodium protein, unknown function	PF3D7_0713900.e1s3	IMRAS-005	NP	Day 140	-0.144032555748678
PF3D7_0713900	conserved Plasmodium protein, unknown function	PF3D7_0713900.e1s3	IMRAS-005	NP	Day 0	-0.0414731458794364
PF3D7_0713900	conserved Plasmodium protein, unknown function	PF3D7_0713900.e1s3	IMRAS-021	NP	Day 0	0.103803164456345
PF3D7_0713900	conserved Plasmodium protein, unknown function	PF3D7_0713900.e1s3	IMRAS-021	NP	Day 140	0.168761611706415
PF3D7_0713900	conserved Plasmodium protein, unknown function	PF3D7_0713900.e1s3	IMRAS-033	NP	Day 140	-0.0364157844503428
PF3D7_0713900	conserved Plasmodium protein, unknown function	PF3D7_0713900.e1s3	IMRAS-033	NP	Day 0	0.0623885742798738
PF3D7_0713900	conserved Plasmodium protein, unknown function	PF3D7_0713900.e1s3	IMRAS-039	P	Day 0	-0.0315463988902991
PF3D7_0713900	conserved Plasmodium protein, unknown function	PF3D7_0713900.e1s3	IMRAS-039	P	Day 140	0.124046772532159
PF3D7_0713900	conserved Plasmodium protein, unknown function	PF3D7_0713900.e1s3	IMRAS-045	P	Day 140	-0.414752803660576
PF3D7_0713900	conserved Plasmodium protein, unknown function	PF3D7_0713900.e1s3	IMRAS-045	P	Day 0	0.0243314043476648
PF3D7_0713900	conserved Plasmodium protein, unknown function	PF3D7_0713900.e1s3	IMRAS-049	Mock	Day 0	0.205673237419498
PF3D7_0713900	conserved Plasmodium protein, unknown function	PF3D7_0713900.e1s3	IMRAS-049	Mock	Day 140	0.234466004217442
PF3D7_0713900	conserved Plasmodium protein, unknown function	PF3D7_0713900.e1s3	IMRAS-054	Mock	Day 140	0.0186048548471387
PF3D7_0713900	conserved Plasmodium protein, unknown function	PF3D7_0713900.e1s3	IMRAS-054	Mock	Day 0	-0.262175930039836
PF3D7_0713900	conserved Plasmodium protein, unknown function	PF3D7_0713900.e1s3	IMRAS-057	P	Day 0	0.0741328720349372
PF3D7_0713900	conserved Plasmodium protein, unknown function	PF3D7_0713900.e1s3	IMRAS-057	P	Day 140	0.428230421372284
PF3D7_0713900	conserved Plasmodium protein, unknown function	PF3D7_0713900.e1s3	IMRAS-060	P	Day 140	0.144216549064028
PF3D7_0713900	conserved Plasmodium protein, unknown function	PF3D7_0713900.e1s3	IMRAS-060	P	Day 0	0.552541023028779
PF3D7_0713900	conserved Plasmodium protein, unknown function	PF3D7_0713900.e1s3	IMRAS-061	NP	Day 0	1.0683929008313
PF3D7_0713900	conserved Plasmodium protein, unknown function	PF3D7_0713900.e1s3	IMRAS-061	NP	Day 140	1.09565450264849
PF3D7_0713900	conserved Plasmodium protein, unknown function	PF3D7_0713900.e1s3	IMRAS-062	Mock	Day 140	1.33097357403806
PF3D7_0713900	conserved Plasmodium protein, unknown function	PF3D7_0713900.e1s3	IMRAS-062	Mock	Day 0	1.27529756831893
PF3D7_0713900	conserved Plasmodium protein, unknown function	PF3D7_0713900.e1s3	IMRAS-071	NP	Day 0	0.614387179396619
PF3D7_0713900	conserved Plasmodium protein, unknown function	PF3D7_0713900.e1s3	IMRAS-071	NP	Day 140	0.249992213214357
PF3D7_0713900	conserved Plasmodium protein, unknown function	PF3D7_0713900.e1s3	IMRAS-078	P	Day 140	-0.0925999836386744
PF3D7_0713900	conserved Plasmodium protein, unknown function	PF3D7_0713900.e1s3	IMRAS-078	P	Day 0	0.219996460122998
PF3D7_1219100	clathrin heavy chain, putative	PF3D7_1219100.e1s1	IMRAS-002	P	Day 0	-0.456125314362565
PF3D7_1219100	clathrin heavy chain, putative	PF3D7_1219100.e1s1	IMRAS-002	P	Day 140	-0.251520242315459
PF3D7_1219100	clathrin heavy chain, putative	PF3D7_1219100.e1s1	IMRAS-005	NP	Day 140	-0.238729957043352
PF3D7_1219100	clathrin heavy chain, putative	PF3D7_1219100.e1s1	IMRAS-005	NP	Day 0	-0.133342403466077
PF3D7_1219100	clathrin heavy chain, putative	PF3D7_1219100.e1s1	IMRAS-021	NP	Day 0	-0.124062655949352
PF3D7_1219100	clathrin heavy chain, putative	PF3D7_1219100.e1s1	IMRAS-021	NP	Day 140	-0.0950570806598154
PF3D7_1219100	clathrin heavy chain, putative	PF3D7_1219100.e1s1	IMRAS-033	NP	Day 140	-0.277924367911453
PF3D7_1219100	clathrin heavy chain, putative	PF3D7_1219100.e1s1	IMRAS-033	NP	Day 0	-0.217603563440074
PF3D7_1219100	clathrin heavy chain, putative	PF3D7_1219100.e1s1	IMRAS-039	P	Day 0	-0.210200215240095
PF3D7_1219100	clathrin heavy chain, putative	PF3D7_1219100.e1s1	IMRAS-039	P	Day 140	-0.2351312229013
PF3D7_1219100	clathrin heavy chain, putative	PF3D7_1219100.e1s1	IMRAS-045	P	Day 140	1.01148547009805
PF3D7_1219100	clathrin heavy chain, putative	PF3D7_1219100.e1s1	IMRAS-045	P	Day 0	-0.0294933549287766
PF3D7_1219100	clathrin heavy chain, putative	PF3D7_1219100.e1s1	IMRAS-049	Mock	Day 0	-0.143476326202888
PF3D7_1219100	clathrin heavy chain, putative	PF3D7_1219100.e1s1	IMRAS-049	Mock	Day 140	-0.161243234126982
PF3D7_1219100	clathrin heavy chain, putative	PF3D7_1219100.e1s1	IMRAS-054	Mock	Day 140	0.142142199433071
PF3D7_1219100	clathrin heavy chain, putative	PF3D7_1219100.e1s1	IMRAS-054	Mock	Day 0	-0.39312244740278
PF3D7_1219100	clathrin heavy chain, putative	PF3D7_1219100.e1s1	IMRAS-057	P	Day 0	0.024919897556261
PF3D7_1219100	clathrin heavy chain, putative	PF3D7_1219100.e1s1	IMRAS-057	P	Day 140	1.72832519970198
PF3D7_1219100	clathrin heavy chain, putative	PF3D7_1219100.e1s1	IMRAS-060	P	Day 140	1.0189866778741
PF3D7_1219100	clathrin heavy chain, putative	PF3D7_1219100.e1s1	IMRAS-060	P	Day 0	1.32740198472514
PF3D7_1219100	clathrin heavy chain, putative	PF3D7_1219100.e1s1	IMRAS-061	NP	Day 0	0.71007655445182
PF3D7_1219100	clathrin heavy chain, putative	PF3D7_1219100.e1s1	IMRAS-061	NP	Day 140	0.73753560408954
PF3D7_1219100	clathrin heavy chain, putative	PF3D7_1219100.e1s1	IMRAS-062	Mock	Day 140	0.877577572058986
PF3D7_1219100	clathrin heavy chain, putative	PF3D7_1219100.e1s1	IMRAS-062	Mock	Day 0	0.541541530628617
PF3D7_1219100	clathrin heavy chain, putative	PF3D7_1219100.e1s1	IMRAS-071	NP	Day 0	0.62813596554296
PF3D7_1219100	clathrin heavy chain, putative	PF3D7_1219100.e1s1	IMRAS-071	NP	Day 140	0.439627472859245
PF3D7_1219100	clathrin heavy chain, putative	PF3D7_1219100.e1s1	IMRAS-078	P	Day 140	1.49749971553452
PF3D7_1219100	clathrin heavy chain, putative	PF3D7_1219100.e1s1	IMRAS-078	P	Day 0	1.46813048095643
PF3D7_1253200	Plasmodium exported protein, unknown function	PF3D7_1253200.2o2	IMRAS-002	P	Day 0	-0.147753542951108
PF3D7_1253200	Plasmodium exported protein, unknown function	PF3D7_1253200.2o2	IMRAS-002	P	Day 140	-0.234990137392973
PF3D7_1253200	Plasmodium exported protein, unknown function	PF3D7_1253200.2o2	IMRAS-005	NP	Day 140	-0.204812185817101
PF3D7_1253200	Plasmodium exported protein, unknown function	PF3D7_1253200.2o2	IMRAS-005	NP	Day 0	-0.359764701838678
PF3D7_1253200	Plasmodium exported protein, unknown function	PF3D7_1253200.2o2	IMRAS-021	NP	Day 0	0.748369373320475
PF3D7_1253200	Plasmodium exported protein, unknown function	PF3D7_1253200.2o2	IMRAS-021	NP	Day 140	0.787306712951953
PF3D7_1253200	Plasmodium exported protein, unknown function	PF3D7_1253200.2o2	IMRAS-033	NP	Day 140	0.079357791613285
PF3D7_1253200	Plasmodium exported protein, unknown function	PF3D7_1253200.2o2	IMRAS-033	NP	Day 0	-0.0130346431542332
PF3D7_1253200	Plasmodium exported protein, unknown function	PF3D7_1253200.2o2	IMRAS-039	P	Day 0	-0.407035831359154
PF3D7_1253200	Plasmodium exported protein, unknown function	PF3D7_1253200.2o2	IMRAS-039	P	Day 140	-0.352714303820965
PF3D7_1253200	Plasmodium exported protein, unknown function	PF3D7_1253200.2o2	IMRAS-045	P	Day 140	-0.353447151293693
PF3D7_1253200	Plasmodium exported protein, unknown function	PF3D7_1253200.2o2	IMRAS-045	P	Day 0	-0.464904427734444
PF3D7_1253200	Plasmodium exported protein, unknown function	PF3D7_1253200.2o2	IMRAS-049	Mock	Day 0	-0.47834347679775
PF3D7_1253200	Plasmodium exported protein, unknown function	PF3D7_1253200.2o2	IMRAS-049	Mock	Day 140	-0.42537516381811
PF3D7_1253200	Plasmodium exported protein, unknown function	PF3D7_1253200.2o2	IMRAS-054	Mock	Day 140	-0.44716461697805
PF3D7_1253200	Plasmodium exported protein, unknown function	PF3D7_1253200.2o2	IMRAS-054	Mock	Day 0	-0.271595082372231
PF3D7_1253200	Plasmodium exported protein, unknown function	PF3D7_1253200.2o2	IMRAS-057	P	Day 0	-0.379967620941398
PF3D7_1253200	Plasmodium exported protein, unknown function	PF3D7_1253200.2o2	IMRAS-057	P	Day 140	-0.324196800539877
PF3D7_1253200	Plasmodium exported protein, unknown function	PF3D7_1253200.2o2	IMRAS-060	P	Day 140	-0.235804419858098
PF3D7_1253200	Plasmodium exported protein, unknown function	PF3D7_1253200.2o2	IMRAS-060	P	Day 0	-0.263771289330306
PF3D7_1253200	Plasmodium exported protein, unknown function	PF3D7_1253200.2o2	IMRAS-061	NP	Day 0	2.71198665011133
PF3D7_1253200	Plasmodium exported protein, unknown function	PF3D7_1253200.2o2	IMRAS-061	NP	Day 140	2.8170128048089
PF3D7_1253200	Plasmodium exported protein, unknown function	PF3D7_1253200.2o2	IMRAS-062	Mock	Day 140	0.0720805962219639
PF3D7_1253200	Plasmodium exported protein, unknown function	PF3D7_1253200.2o2	IMRAS-062	Mock	Day 0	0.0173950310920574
PF3D7_1253200	Plasmodium exported protein, unknown function	PF3D7_1253200.2o2	IMRAS-071	NP	Day 0	0.0265437818339542
PF3D7_1253200	Plasmodium exported protein, unknown function	PF3D7_1253200.2o2	IMRAS-071	NP	Day 140	0.0357650491370798
PF3D7_1253200	Plasmodium exported protein, unknown function	PF3D7_1253200.2o2	IMRAS-078	P	Day 140	0.350678676517855
PF3D7_1253200	Plasmodium exported protein, unknown function	PF3D7_1253200.2o2	IMRAS-078	P	Day 0	0.0828852751437967
PF3D7_0701000	erythrocyte membrane protein 1 (PfEMP1), pseudogene	PF3D7_0701000.1o1	IMRAS-002	P	Day 0	0.736681927918887
PF3D7_0701000	erythrocyte membrane protein 1 (PfEMP1), pseudogene	PF3D7_0701000.1o1	IMRAS-002	P	Day 140	0.876548362570299
PF3D7_0701000	erythrocyte membrane protein 1 (PfEMP1), pseudogene	PF3D7_0701000.1o1	IMRAS-005	NP	Day 140	0.34326359796259
PF3D7_0701000	erythrocyte membrane protein 1 (PfEMP1), pseudogene	PF3D7_0701000.1o1	IMRAS-005	NP	Day 0	0.292862186716496
PF3D7_0701000	erythrocyte membrane protein 1 (PfEMP1), pseudogene	PF3D7_0701000.1o1	IMRAS-021	NP	Day 0	0.0891610339177138
PF3D7_0701000	erythrocyte membrane protein 1 (PfEMP1), pseudogene	PF3D7_0701000.1o1	IMRAS-021	NP	Day 140	0.138054275824151
PF3D7_0701000	erythrocyte membrane protein 1 (PfEMP1), pseudogene	PF3D7_0701000.1o1	IMRAS-033	NP	Day 140	1.21223580630028
PF3D7_0701000	erythrocyte membrane protein 1 (PfEMP1), pseudogene	PF3D7_0701000.1o1	IMRAS-033	NP	Day 0	1.02987499105289
PF3D7_0701000	erythrocyte membrane protein 1 (PfEMP1), pseudogene	PF3D7_0701000.1o1	IMRAS-039	P	Day 0	0.087683099045492
PF3D7_0701000	erythrocyte membrane protein 1 (PfEMP1), pseudogene	PF3D7_0701000.1o1	IMRAS-039	P	Day 140	0.162168981511163
PF3D7_0701000	erythrocyte membrane protein 1 (PfEMP1), pseudogene	PF3D7_0701000.1o1	IMRAS-045	P	Day 140	3.65444313828145
PF3D7_0701000	erythrocyte membrane protein 1 (PfEMP1), pseudogene	PF3D7_0701000.1o1	IMRAS-045	P	Day 0	3.68016955067989
PF3D7_0701000	erythrocyte membrane protein 1 (PfEMP1), pseudogene	PF3D7_0701000.1o1	IMRAS-049	Mock	Day 0	0.465708276183582
PF3D7_0701000	erythrocyte membrane protein 1 (PfEMP1), pseudogene	PF3D7_0701000.1o1	IMRAS-049	Mock	Day 140	0.477557418221725
PF3D7_0701000	erythrocyte membrane protein 1 (PfEMP1), pseudogene	PF3D7_0701000.1o1	IMRAS-054	Mock	Day 140	3.66159349895048
PF3D7_0701000	erythrocyte membrane protein 1 (PfEMP1), pseudogene	PF3D7_0701000.1o1	IMRAS-054	Mock	Day 0	5.06295633163556
PF3D7_0701000	erythrocyte membrane protein 1 (PfEMP1), pseudogene	PF3D7_0701000.1o1	IMRAS-057	P	Day 0	0.307969637297443
PF3D7_0701000	erythrocyte membrane protein 1 (PfEMP1), pseudogene	PF3D7_0701000.1o1	IMRAS-057	P	Day 140	0.724741909716817
PF3D7_0701000	erythrocyte membrane protein 1 (PfEMP1), pseudogene	PF3D7_0701000.1o1	IMRAS-060	P	Day 140	0.116353669887337
PF3D7_0701000	erythrocyte membrane protein 1 (PfEMP1), pseudogene	PF3D7_0701000.1o1	IMRAS-060	P	Day 0	0.110652304100503
PF3D7_0701000	erythrocyte membrane protein 1 (PfEMP1), pseudogene	PF3D7_0701000.1o1	IMRAS-061	NP	Day 0	0.495309388926401
PF3D7_0701000	erythrocyte membrane protein 1 (PfEMP1), pseudogene	PF3D7_0701000.1o1	IMRAS-061	NP	Day 140	0.584012283906469
PF3D7_0701000	erythrocyte membrane protein 1 (PfEMP1), pseudogene	PF3D7_0701000.1o1	IMRAS-062	Mock	Day 140	0.93911895402235
PF3D7_0701000	erythrocyte membrane protein 1 (PfEMP1), pseudogene	PF3D7_0701000.1o1	IMRAS-062	Mock	Day 0	0.593364746430384
PF3D7_0701000	erythrocyte membrane protein 1 (PfEMP1), pseudogene	PF3D7_0701000.1o1	IMRAS-071	NP	Day 0	0.329172019859222
PF3D7_0701000	erythrocyte membrane protein 1 (PfEMP1), pseudogene	PF3D7_0701000.1o1	IMRAS-071	NP	Day 140	0.295579981395258
PF3D7_0701000	erythrocyte membrane protein 1 (PfEMP1), pseudogene	PF3D7_0701000.1o1	IMRAS-078	P	Day 140	1.4669805821929
PF3D7_0701000	erythrocyte membrane protein 1 (PfEMP1), pseudogene	PF3D7_0701000.1o1	IMRAS-078	P	Day 0	1.52323073603561
PF3D7_1339400	conserved Plasmodium protein, unknown function	PF3D7_1339400.1o2	IMRAS-002	P	Day 0	-0.055430134242858
PF3D7_1339400	conserved Plasmodium protein, unknown function	PF3D7_1339400.1o2	IMRAS-002	P	Day 140	-0.119231994056292
PF3D7_1339400	conserved Plasmodium protein, unknown function	PF3D7_1339400.1o2	IMRAS-005	NP	Day 140	-0.0937348903834962
PF3D7_1339400	conserved Plasmodium protein, unknown function	PF3D7_1339400.1o2	IMRAS-005	NP	Day 0	-0.0850078109803434
PF3D7_1339400	conserved Plasmodium protein, unknown function	PF3D7_1339400.1o2	IMRAS-021	NP	Day 0	-0.150969348578963
PF3D7_1339400	conserved Plasmodium protein, unknown function	PF3D7_1339400.1o2	IMRAS-021	NP	Day 140	-0.142303959156649
PF3D7_1339400	conserved Plasmodium protein, unknown function	PF3D7_1339400.1o2	IMRAS-033	NP	Day 140	0.0609532112318636
PF3D7_1339400	conserved Plasmodium protein, unknown function	PF3D7_1339400.1o2	IMRAS-033	NP	Day 0	0.0870323119496899
PF3D7_1339400	conserved Plasmodium protein, unknown function	PF3D7_1339400.1o2	IMRAS-039	P	Day 0	-0.103668146378521
PF3D7_1339400	conserved Plasmodium protein, unknown function	PF3D7_1339400.1o2	IMRAS-039	P	Day 140	-0.00405274685835444
PF3D7_1339400	conserved Plasmodium protein, unknown function	PF3D7_1339400.1o2	IMRAS-045	P	Day 140	0.00426454653081265
PF3D7_1339400	conserved Plasmodium protein, unknown function	PF3D7_1339400.1o2	IMRAS-045	P	Day 0	-0.0740474373062234
PF3D7_1339400	conserved Plasmodium protein, unknown function	PF3D7_1339400.1o2	IMRAS-049	Mock	Day 0	-0.002853460608776
PF3D7_1339400	conserved Plasmodium protein, unknown function	PF3D7_1339400.1o2	IMRAS-049	Mock	Day 140	0.048714119417852
PF3D7_1339400	conserved Plasmodium protein, unknown function	PF3D7_1339400.1o2	IMRAS-054	Mock	Day 140	-0.0958997747489718
PF3D7_1339400	conserved Plasmodium protein, unknown function	PF3D7_1339400.1o2	IMRAS-054	Mock	Day 0	0.110788250795631
PF3D7_1339400	conserved Plasmodium protein, unknown function	PF3D7_1339400.1o2	IMRAS-057	P	Day 0	-0.167446569221559
PF3D7_1339400	conserved Plasmodium protein, unknown function	PF3D7_1339400.1o2	IMRAS-057	P	Day 140	-0.174990983862379
PF3D7_1339400	conserved Plasmodium protein, unknown function	PF3D7_1339400.1o2	IMRAS-060	P	Day 140	-0.0674231195569188
PF3D7_1339400	conserved Plasmodium protein, unknown function	PF3D7_1339400.1o2	IMRAS-060	P	Day 0	-0.12966676346695
PF3D7_1339400	conserved Plasmodium protein, unknown function	PF3D7_1339400.1o2	IMRAS-061	NP	Day 0	-0.0783845887606649
PF3D7_1339400	conserved Plasmodium protein, unknown function	PF3D7_1339400.1o2	IMRAS-061	NP	Day 140	-0.0540092688847942
PF3D7_1339400	conserved Plasmodium protein, unknown function	PF3D7_1339400.1o2	IMRAS-062	Mock	Day 140	-0.0093393801199575
PF3D7_1339400	conserved Plasmodium protein, unknown function	PF3D7_1339400.1o2	IMRAS-062	Mock	Day 0	-0.0524661096955477
PF3D7_1339400	conserved Plasmodium protein, unknown function	PF3D7_1339400.1o2	IMRAS-071	NP	Day 0	-0.0767291571889857
PF3D7_1339400	conserved Plasmodium protein, unknown function	PF3D7_1339400.1o2	IMRAS-071	NP	Day 140	-0.038548040710582
PF3D7_1339400	conserved Plasmodium protein, unknown function	PF3D7_1339400.1o2	IMRAS-078	P	Day 140	-0.0255637649734037
PF3D7_1339400	conserved Plasmodium protein, unknown function	PF3D7_1339400.1o2	IMRAS-078	P	Day 0	-0.0686384379875271
PF3D7_1362000	conserved Plasmodium protein, unknown function	PF3D7_1362000	IMRAS-002	P	Day 0	0.0414824566929184
PF3D7_1362000	conserved Plasmodium protein, unknown function	PF3D7_1362000	IMRAS-002	P	Day 140	-0.0744293528089734
PF3D7_1362000	conserved Plasmodium protein, unknown function	PF3D7_1362000	IMRAS-005	NP	Day 140	-0.0709250074754095
PF3D7_1362000	conserved Plasmodium protein, unknown function	PF3D7_1362000	IMRAS-005	NP	Day 0	2.14226144379381e-7
PF3D7_1362000	conserved Plasmodium protein, unknown function	PF3D7_1362000	IMRAS-021	NP	Day 0	-0.123529607710925
PF3D7_1362000	conserved Plasmodium protein, unknown function	PF3D7_1362000	IMRAS-021	NP	Day 140	0.0401981701510756
PF3D7_1362000	conserved Plasmodium protein, unknown function	PF3D7_1362000	IMRAS-033	NP	Day 140	0.061981870841139
PF3D7_1362000	conserved Plasmodium protein, unknown function	PF3D7_1362000	IMRAS-033	NP	Day 0	0.122708043553686
PF3D7_1362000	conserved Plasmodium protein, unknown function	PF3D7_1362000	IMRAS-039	P	Day 0	0.0298237703689974
PF3D7_1362000	conserved Plasmodium protein, unknown function	PF3D7_1362000	IMRAS-039	P	Day 140	0.12701528189408
PF3D7_1362000	conserved Plasmodium protein, unknown function	PF3D7_1362000	IMRAS-045	P	Day 140	0.0148710862974806
PF3D7_1362000	conserved Plasmodium protein, unknown function	PF3D7_1362000	IMRAS-045	P	Day 0	0.0944523488244879
PF3D7_1362000	conserved Plasmodium protein, unknown function	PF3D7_1362000	IMRAS-049	Mock	Day 0	-0.00597280245295373
PF3D7_1362000	conserved Plasmodium protein, unknown function	PF3D7_1362000	IMRAS-049	Mock	Day 140	0.0638111313841261
PF3D7_1362000	conserved Plasmodium protein, unknown function	PF3D7_1362000	IMRAS-054	Mock	Day 140	-0.105562063127771
PF3D7_1362000	conserved Plasmodium protein, unknown function	PF3D7_1362000	IMRAS-054	Mock	Day 0	0.0503330125151322
PF3D7_1362000	conserved Plasmodium protein, unknown function	PF3D7_1362000	IMRAS-057	P	Day 0	-0.172656203608978
PF3D7_1362000	conserved Plasmodium protein, unknown function	PF3D7_1362000	IMRAS-057	P	Day 140	-0.120893241098759
PF3D7_1362000	conserved Plasmodium protein, unknown function	PF3D7_1362000	IMRAS-060	P	Day 140	0.0197890666828187
PF3D7_1362000	conserved Plasmodium protein, unknown function	PF3D7_1362000	IMRAS-060	P	Day 0	-0.082101080214894
PF3D7_1362000	conserved Plasmodium protein, unknown function	PF3D7_1362000	IMRAS-061	NP	Day 0	-0.0207856142563774
PF3D7_1362000	conserved Plasmodium protein, unknown function	PF3D7_1362000	IMRAS-061	NP	Day 140	-0.00399548452245746
PF3D7_1362000	conserved Plasmodium protein, unknown function	PF3D7_1362000	IMRAS-062	Mock	Day 140	0.080327956604739
PF3D7_1362000	conserved Plasmodium protein, unknown function	PF3D7_1362000	IMRAS-062	Mock	Day 0	0.121150796855567
PF3D7_1362000	conserved Plasmodium protein, unknown function	PF3D7_1362000	IMRAS-071	NP	Day 0	-0.0513049370226071
PF3D7_1362000	conserved Plasmodium protein, unknown function	PF3D7_1362000	IMRAS-071	NP	Day 140	0.0130261248420407
PF3D7_1362000	conserved Plasmodium protein, unknown function	PF3D7_1362000	IMRAS-078	P	Day 140	0.0923048340869297
PF3D7_1362000	conserved Plasmodium protein, unknown function	PF3D7_1362000	IMRAS-078	P	Day 0	0.12958767221817
PF3D7_0511600	conserved Plasmodium protein, unknown function	PF3D7_0511600.1o1	IMRAS-002	P	Day 0	1.30298452564247
PF3D7_0511600	conserved Plasmodium protein, unknown function	PF3D7_0511600.1o1	IMRAS-002	P	Day 140	1.25726872325969
PF3D7_0511600	conserved Plasmodium protein, unknown function	PF3D7_0511600.1o1	IMRAS-005	NP	Day 140	0.816753164017832
PF3D7_0511600	conserved Plasmodium protein, unknown function	PF3D7_0511600.1o1	IMRAS-005	NP	Day 0	0.730662379289264
PF3D7_0511600	conserved Plasmodium protein, unknown function	PF3D7_0511600.1o1	IMRAS-021	NP	Day 0	0.814953984325811
PF3D7_0511600	conserved Plasmodium protein, unknown function	PF3D7_0511600.1o1	IMRAS-021	NP	Day 140	0.971629142771706
PF3D7_0511600	conserved Plasmodium protein, unknown function	PF3D7_0511600.1o1	IMRAS-033	NP	Day 140	-0.255967081324604
PF3D7_0511600	conserved Plasmodium protein, unknown function	PF3D7_0511600.1o1	IMRAS-033	NP	Day 0	-0.0675700198447942
PF3D7_0511600	conserved Plasmodium protein, unknown function	PF3D7_0511600.1o1	IMRAS-039	P	Day 0	0.864563385961928
PF3D7_0511600	conserved Plasmodium protein, unknown function	PF3D7_0511600.1o1	IMRAS-039	P	Day 140	1.02189534338282
PF3D7_0511600	conserved Plasmodium protein, unknown function	PF3D7_0511600.1o1	IMRAS-045	P	Day 140	0.523599093454296
PF3D7_0511600	conserved Plasmodium protein, unknown function	PF3D7_0511600.1o1	IMRAS-045	P	Day 0	0.161963002583093
PF3D7_0511600	conserved Plasmodium protein, unknown function	PF3D7_0511600.1o1	IMRAS-049	Mock	Day 0	-0.197131638334486
PF3D7_0511600	conserved Plasmodium protein, unknown function	PF3D7_0511600.1o1	IMRAS-049	Mock	Day 140	-0.146507805816139
PF3D7_0511600	conserved Plasmodium protein, unknown function	PF3D7_0511600.1o1	IMRAS-054	Mock	Day 140	1.53020061504218
PF3D7_0511600	conserved Plasmodium protein, unknown function	PF3D7_0511600.1o1	IMRAS-054	Mock	Day 0	2.44666483112865
PF3D7_0511600	conserved Plasmodium protein, unknown function	PF3D7_0511600.1o1	IMRAS-057	P	Day 0	-0.0378664263274633
PF3D7_0511600	conserved Plasmodium protein, unknown function	PF3D7_0511600.1o1	IMRAS-057	P	Day 140	1.38414811568656
PF3D7_0511600	conserved Plasmodium protein, unknown function	PF3D7_0511600.1o1	IMRAS-060	P	Day 140	0.957917608772387
PF3D7_0511600	conserved Plasmodium protein, unknown function	PF3D7_0511600.1o1	IMRAS-060	P	Day 0	1.13247183666225
PF3D7_0511600	conserved Plasmodium protein, unknown function	PF3D7_0511600.1o1	IMRAS-061	NP	Day 0	2.86179291530308
PF3D7_0511600	conserved Plasmodium protein, unknown function	PF3D7_0511600.1o1	IMRAS-061	NP	Day 140	2.7894107332464
PF3D7_0511600	conserved Plasmodium protein, unknown function	PF3D7_0511600.1o1	IMRAS-062	Mock	Day 140	2.38333518959487
PF3D7_0511600	conserved Plasmodium protein, unknown function	PF3D7_0511600.1o1	IMRAS-062	Mock	Day 0	2.05811705636952
PF3D7_0511600	conserved Plasmodium protein, unknown function	PF3D7_0511600.1o1	IMRAS-071	NP	Day 0	0.783851623758919
PF3D7_0511600	conserved Plasmodium protein, unknown function	PF3D7_0511600.1o1	IMRAS-071	NP	Day 140	0.728970903102622
PF3D7_0511600	conserved Plasmodium protein, unknown function	PF3D7_0511600.1o1	IMRAS-078	P	Day 140	2.5488525722857
PF3D7_0511600	conserved Plasmodium protein, unknown function	PF3D7_0511600.1o1	IMRAS-078	P	Day 0	2.30074997651581
PF3D7_1120900	heat shock factor binding protein 1, putative	PF3D7_1120900.1o1	IMRAS-002	P	Day 0	-0.244149508971454
PF3D7_1120900	heat shock factor binding protein 1, putative	PF3D7_1120900.1o1	IMRAS-002	P	Day 140	-0.356873242461688
PF3D7_1120900	heat shock factor binding protein 1, putative	PF3D7_1120900.1o1	IMRAS-005	NP	Day 140	-0.702457918800004
PF3D7_1120900	heat shock factor binding protein 1, putative	PF3D7_1120900.1o1	IMRAS-005	NP	Day 0	-0.612745443008549
PF3D7_1120900	heat shock factor binding protein 1, putative	PF3D7_1120900.1o1	IMRAS-021	NP	Day 0	-0.606400541322635
PF3D7_1120900	heat shock factor binding protein 1, putative	PF3D7_1120900.1o1	IMRAS-021	NP	Day 140	-0.375375149019124
PF3D7_1120900	heat shock factor binding protein 1, putative	PF3D7_1120900.1o1	IMRAS-033	NP	Day 140	-0.296920399986202
PF3D7_1120900	heat shock factor binding protein 1, putative	PF3D7_1120900.1o1	IMRAS-033	NP	Day 0	-0.0794441201330862
PF3D7_1120900	heat shock factor binding protein 1, putative	PF3D7_1120900.1o1	IMRAS-039	P	Day 0	-0.54643203500126
PF3D7_1120900	heat shock factor binding protein 1, putative	PF3D7_1120900.1o1	IMRAS-039	P	Day 140	-0.238470244159092
PF3D7_1120900	heat shock factor binding protein 1, putative	PF3D7_1120900.1o1	IMRAS-045	P	Day 140	-0.192523058655235
PF3D7_1120900	heat shock factor binding protein 1, putative	PF3D7_1120900.1o1	IMRAS-045	P	Day 0	-0.232517201539835
PF3D7_1120900	heat shock factor binding protein 1, putative	PF3D7_1120900.1o1	IMRAS-049	Mock	Day 0	-0.148063595698542
PF3D7_1120900	heat shock factor binding protein 1, putative	PF3D7_1120900.1o1	IMRAS-049	Mock	Day 140	-0.094777474171682
PF3D7_1120900	heat shock factor binding protein 1, putative	PF3D7_1120900.1o1	IMRAS-054	Mock	Day 140	-0.737951467676949
PF3D7_1120900	heat shock factor binding protein 1, putative	PF3D7_1120900.1o1	IMRAS-054	Mock	Day 0	-0.261393769521417
PF3D7_1120900	heat shock factor binding protein 1, putative	PF3D7_1120900.1o1	IMRAS-057	P	Day 0	-0.421889070374503
PF3D7_1120900	heat shock factor binding protein 1, putative	PF3D7_1120900.1o1	IMRAS-057	P	Day 140	-0.24188019803767
PF3D7_1120900	heat shock factor binding protein 1, putative	PF3D7_1120900.1o1	IMRAS-060	P	Day 140	-0.550806227758232
PF3D7_1120900	heat shock factor binding protein 1, putative	PF3D7_1120900.1o1	IMRAS-060	P	Day 0	-0.528378972354789
PF3D7_1120900	heat shock factor binding protein 1, putative	PF3D7_1120900.1o1	IMRAS-061	NP	Day 0	-0.392082798005221
PF3D7_1120900	heat shock factor binding protein 1, putative	PF3D7_1120900.1o1	IMRAS-061	NP	Day 140	-0.403116565018982
PF3D7_1120900	heat shock factor binding protein 1, putative	PF3D7_1120900.1o1	IMRAS-062	Mock	Day 140	-0.312944333990441
PF3D7_1120900	heat shock factor binding protein 1, putative	PF3D7_1120900.1o1	IMRAS-062	Mock	Day 0	-0.304052885711029
PF3D7_1120900	heat shock factor binding protein 1, putative	PF3D7_1120900.1o1	IMRAS-071	NP	Day 0	-0.526251035731654
PF3D7_1120900	heat shock factor binding protein 1, putative	PF3D7_1120900.1o1	IMRAS-071	NP	Day 140	-0.480505412171844
PF3D7_1120900	heat shock factor binding protein 1, putative	PF3D7_1120900.1o1	IMRAS-078	P	Day 140	-0.281084967833422
PF3D7_1120900	heat shock factor binding protein 1, putative	PF3D7_1120900.1o1	IMRAS-078	P	Day 0	-0.14238677796884
PF3D7_0221600	Plasmodium exported protein, unknown function, pseudogene	PF3D7_0221600.1o1	IMRAS-002	P	Day 0	0.805394678002902
PF3D7_0221600	Plasmodium exported protein, unknown function, pseudogene	PF3D7_0221600.1o1	IMRAS-002	P	Day 140	0.783157209317286
PF3D7_0221600	Plasmodium exported protein, unknown function, pseudogene	PF3D7_0221600.1o1	IMRAS-005	NP	Day 140	-0.133949959440477
PF3D7_0221600	Plasmodium exported protein, unknown function, pseudogene	PF3D7_0221600.1o1	IMRAS-005	NP	Day 0	-0.018196893458196
PF3D7_0221600	Plasmodium exported protein, unknown function, pseudogene	PF3D7_0221600.1o1	IMRAS-021	NP	Day 0	0.0580141603316537
PF3D7_0221600	Plasmodium exported protein, unknown function, pseudogene	PF3D7_0221600.1o1	IMRAS-021	NP	Day 140	0.125989856745219
PF3D7_0221600	Plasmodium exported protein, unknown function, pseudogene	PF3D7_0221600.1o1	IMRAS-033	NP	Day 140	0.573466861883327
PF3D7_0221600	Plasmodium exported protein, unknown function, pseudogene	PF3D7_0221600.1o1	IMRAS-033	NP	Day 0	0.777467511229611
PF3D7_0221600	Plasmodium exported protein, unknown function, pseudogene	PF3D7_0221600.1o1	IMRAS-039	P	Day 0	-0.0737096751640607
PF3D7_0221600	Plasmodium exported protein, unknown function, pseudogene	PF3D7_0221600.1o1	IMRAS-039	P	Day 140	-0.00121399252397048
PF3D7_0221600	Plasmodium exported protein, unknown function, pseudogene	PF3D7_0221600.1o1	IMRAS-045	P	Day 140	0.118037457738501
PF3D7_0221600	Plasmodium exported protein, unknown function, pseudogene	PF3D7_0221600.1o1	IMRAS-045	P	Day 0	0.106480445701536
PF3D7_0221600	Plasmodium exported protein, unknown function, pseudogene	PF3D7_0221600.1o1	IMRAS-049	Mock	Day 0	0.0193066059954035
PF3D7_0221600	Plasmodium exported protein, unknown function, pseudogene	PF3D7_0221600.1o1	IMRAS-049	Mock	Day 140	0.143689710022837
PF3D7_0221600	Plasmodium exported protein, unknown function, pseudogene	PF3D7_0221600.1o1	IMRAS-054	Mock	Day 140	0.0659105696254958
PF3D7_0221600	Plasmodium exported protein, unknown function, pseudogene	PF3D7_0221600.1o1	IMRAS-054	Mock	Day 0	0.533508091076406
PF3D7_0221600	Plasmodium exported protein, unknown function, pseudogene	PF3D7_0221600.1o1	IMRAS-057	P	Day 0	-0.0992522085650549
PF3D7_0221600	Plasmodium exported protein, unknown function, pseudogene	PF3D7_0221600.1o1	IMRAS-057	P	Day 140	-0.0527450775611271
PF3D7_0221600	Plasmodium exported protein, unknown function, pseudogene	PF3D7_0221600.1o1	IMRAS-060	P	Day 140	2.37509913572809
PF3D7_0221600	Plasmodium exported protein, unknown function, pseudogene	PF3D7_0221600.1o1	IMRAS-060	P	Day 0	2.41380915093653
PF3D7_0221600	Plasmodium exported protein, unknown function, pseudogene	PF3D7_0221600.1o1	IMRAS-061	NP	Day 0	0.0425169676521406
PF3D7_0221600	Plasmodium exported protein, unknown function, pseudogene	PF3D7_0221600.1o1	IMRAS-061	NP	Day 140	0.0243046587156943
PF3D7_0221600	Plasmodium exported protein, unknown function, pseudogene	PF3D7_0221600.1o1	IMRAS-062	Mock	Day 140	0.268413358399314
PF3D7_0221600	Plasmodium exported protein, unknown function, pseudogene	PF3D7_0221600.1o1	IMRAS-062	Mock	Day 0	0.112184360032705
PF3D7_0221600	Plasmodium exported protein, unknown function, pseudogene	PF3D7_0221600.1o1	IMRAS-071	NP	Day 0	0.361356551643611
PF3D7_0221600	Plasmodium exported protein, unknown function, pseudogene	PF3D7_0221600.1o1	IMRAS-071	NP	Day 140	0.263744397170418
PF3D7_0221600	Plasmodium exported protein, unknown function, pseudogene	PF3D7_0221600.1o1	IMRAS-078	P	Day 140	0.120696434743154
PF3D7_0221600	Plasmodium exported protein, unknown function, pseudogene	PF3D7_0221600.1o1	IMRAS-078	P	Day 0	0.0986213215349565
PF3D7_1460600	conserved Plasmodium protein, unknown function	PF3D7_1460600.1o1	IMRAS-002	P	Day 0	0.119291500135381
PF3D7_1460600	conserved Plasmodium protein, unknown function	PF3D7_1460600.1o1	IMRAS-002	P	Day 140	0.00503429039432035
PF3D7_1460600	conserved Plasmodium protein, unknown function	PF3D7_1460600.1o1	IMRAS-005	NP	Day 140	-0.192449684799382
PF3D7_1460600	conserved Plasmodium protein, unknown function	PF3D7_1460600.1o1	IMRAS-005	NP	Day 0	-0.142859466734086
PF3D7_1460600	conserved Plasmodium protein, unknown function	PF3D7_1460600.1o1	IMRAS-021	NP	Day 0	-0.23598993299327
PF3D7_1460600	conserved Plasmodium protein, unknown function	PF3D7_1460600.1o1	IMRAS-021	NP	Day 140	-0.0938808106876916
PF3D7_1460600	conserved Plasmodium protein, unknown function	PF3D7_1460600.1o1	IMRAS-033	NP	Day 140	0.0106946007962367
PF3D7_1460600	conserved Plasmodium protein, unknown function	PF3D7_1460600.1o1	IMRAS-033	NP	Day 0	0.0123606054941714
PF3D7_1460600	conserved Plasmodium protein, unknown function	PF3D7_1460600.1o1	IMRAS-039	P	Day 0	-0.16232236409933
PF3D7_1460600	conserved Plasmodium protein, unknown function	PF3D7_1460600.1o1	IMRAS-039	P	Day 140	-0.066265391201069307
PF3D7_1460600	conserved Plasmodium protein, unknown function	PF3D7_1460600.1o1	IMRAS-045	P	Day 140	0.10578603600557
PF3D7_1460600	conserved Plasmodium protein, unknown function	PF3D7_1460600.1o1	IMRAS-045	P	Day 0	0.0816462821303681
PF3D7_1460600	conserved Plasmodium protein, unknown function	PF3D7_1460600.1o1	IMRAS-049	Mock	Day 0	0.0198179280070967
PF3D7_1460600	conserved Plasmodium protein, unknown function	PF3D7_1460600.1o1	IMRAS-049	Mock	Day 140	0.0515568691866761
PF3D7_1460600	conserved Plasmodium protein, unknown function	PF3D7_1460600.1o1	IMRAS-054	Mock	Day 140	-0.186884119012554
PF3D7_1460600	conserved Plasmodium protein, unknown function	PF3D7_1460600.1o1	IMRAS-054	Mock	Day 0	0.0715954829353542
PF3D7_1460600	conserved Plasmodium protein, unknown function	PF3D7_1460600.1o1	IMRAS-057	P	Day 0	-0.244500143290844
PF3D7_1460600	conserved Plasmodium protein, unknown function	PF3D7_1460600.1o1	IMRAS-057	P	Day 140	-0.205230597040062
PF3D7_1460600	conserved Plasmodium protein, unknown function	PF3D7_1460600.1o1	IMRAS-060	P	Day 140	-0.0665712181203624
PF3D7_1460600	conserved Plasmodium protein, unknown function	PF3D7_1460600.1o1	IMRAS-060	P	Day 0	-0.146329885029855
PF3D7_1460600	conserved Plasmodium protein, unknown function	PF3D7_1460600.1o1	IMRAS-061	NP	Day 0	-0.0658936445774678
PF3D7_1460600	conserved Plasmodium protein, unknown function	PF3D7_1460600.1o1	IMRAS-061	NP	Day 140	-0.123718240696199
PF3D7_1460600	conserved Plasmodium protein, unknown function	PF3D7_1460600.1o1	IMRAS-062	Mock	Day 140	-0.0447757766852099
PF3D7_1460600	conserved Plasmodium protein, unknown function	PF3D7_1460600.1o1	IMRAS-062	Mock	Day 0	-0.0737946191360592
PF3D7_1460600	conserved Plasmodium protein, unknown function	PF3D7_1460600.1o1	IMRAS-071	NP	Day 0	-0.120890962245898
PF3D7_1460600	conserved Plasmodium protein, unknown function	PF3D7_1460600.1o1	IMRAS-071	NP	Day 140	-0.0816925324110969
PF3D7_1460600	conserved Plasmodium protein, unknown function	PF3D7_1460600.1o1	IMRAS-078	P	Day 140	1.99758482942671
PF3D7_1460600	conserved Plasmodium protein, unknown function	PF3D7_1460600.1o1	IMRAS-078	P	Day 0	1.88715465733368
PF3D7_1118000	conserved Plasmodium protein, unknown function	PF3D7_1118000.1o2	IMRAS-002	P	Day 0	-0.0544477065297908
PF3D7_1118000	conserved Plasmodium protein, unknown function	PF3D7_1118000.1o2	IMRAS-002	P	Day 140	-0.122606720836949
PF3D7_1118000	conserved Plasmodium protein, unknown function	PF3D7_1118000.1o2	IMRAS-005	NP	Day 140	-0.1321779694029
PF3D7_1118000	conserved Plasmodium protein, unknown function	PF3D7_1118000.1o2	IMRAS-005	NP	Day 0	0.00705880692490801
PF3D7_1118000	conserved Plasmodium protein, unknown function	PF3D7_1118000.1o2	IMRAS-021	NP	Day 0	-0.1569567729245
PF3D7_1118000	conserved Plasmodium protein, unknown function	PF3D7_1118000.1o2	IMRAS-021	NP	Day 140	-0.089185297866139407
PF3D7_1118000	conserved Plasmodium protein, unknown function	PF3D7_1118000.1o2	IMRAS-033	NP	Day 140	0.00856201350342367
PF3D7_1118000	conserved Plasmodium protein, unknown function	PF3D7_1118000.1o2	IMRAS-033	NP	Day 0	0.144310298038897
PF3D7_1118000	conserved Plasmodium protein, unknown function	PF3D7_1118000.1o2	IMRAS-039	P	Day 0	-0.126455129910545
PF3D7_1118000	conserved Plasmodium protein, unknown function	PF3D7_1118000.1o2	IMRAS-039	P	Day 140	0.0524683285290255
PF3D7_1118000	conserved Plasmodium protein, unknown function	PF3D7_1118000.1o2	IMRAS-045	P	Day 140	0.0287533734235623
PF3D7_1118000	conserved Plasmodium protein, unknown function	PF3D7_1118000.1o2	IMRAS-045	P	Day 0	0.0172697405134787
PF3D7_1118000	conserved Plasmodium protein, unknown function	PF3D7_1118000.1o2	IMRAS-049	Mock	Day 0	0.0330490863762307
PF3D7_1118000	conserved Plasmodium protein, unknown function	PF3D7_1118000.1o2	IMRAS-049	Mock	Day 140	0.0525032090309647
PF3D7_1118000	conserved Plasmodium protein, unknown function	PF3D7_1118000.1o2	IMRAS-054	Mock	Day 140	-0.169361936689993
PF3D7_1118000	conserved Plasmodium protein, unknown function	PF3D7_1118000.1o2	IMRAS-054	Mock	Day 0	0.0622535873049408
PF3D7_1118000	conserved Plasmodium protein, unknown function	PF3D7_1118000.1o2	IMRAS-057	P	Day 0	-0.105287855536115
PF3D7_1118000	conserved Plasmodium protein, unknown function	PF3D7_1118000.1o2	IMRAS-057	P	Day 140	-0.120893241098759
PF3D7_1118000	conserved Plasmodium protein, unknown function	PF3D7_1118000.1o2	IMRAS-060	P	Day 140	-0.0379018752890925
PF3D7_1118000	conserved Plasmodium protein, unknown function	PF3D7_1118000.1o2	IMRAS-060	P	Day 0	-0.0986589217518929
PF3D7_1118000	conserved Plasmodium protein, unknown function	PF3D7_1118000.1o2	IMRAS-061	NP	Day 0	-0.0239612594762892
PF3D7_1118000	conserved Plasmodium protein, unknown function	PF3D7_1118000.1o2	IMRAS-061	NP	Day 140	-0.058751081011863
PF3D7_1118000	conserved Plasmodium protein, unknown function	PF3D7_1118000.1o2	IMRAS-062	Mock	Day 140	0.010525925705327
PF3D7_1118000	conserved Plasmodium protein, unknown function	PF3D7_1118000.1o2	IMRAS-062	Mock	Day 0	-0.0176046782884036
PF3D7_1118000	conserved Plasmodium protein, unknown function	PF3D7_1118000.1o2	IMRAS-071	NP	Day 0	-0.0741293713686542
PF3D7_1118000	conserved Plasmodium protein, unknown function	PF3D7_1118000.1o2	IMRAS-071	NP	Day 140	-0.0593247193826425
PF3D7_1118000	conserved Plasmodium protein, unknown function	PF3D7_1118000.1o2	IMRAS-078	P	Day 140	0.0892834821116928
PF3D7_1118000	conserved Plasmodium protein, unknown function	PF3D7_1118000.1o2	IMRAS-078	P	Day 0	0.0684292920599887
PF3D7_0908400	conserved Plasmodium protein, unknown function	PF3D7_0908400.2o2	IMRAS-002	P	Day 0	0.559359933134855
PF3D7_0908400	conserved Plasmodium protein, unknown function	PF3D7_0908400.2o2	IMRAS-002	P	Day 140	0.457843829245284
PF3D7_0908400	conserved Plasmodium protein, unknown function	PF3D7_0908400.2o2	IMRAS-005	NP	Day 140	-0.0703593556191571
PF3D7_0908400	conserved Plasmodium protein, unknown function	PF3D7_0908400.2o2	IMRAS-005	NP	Day 0	0.0817633519147609
PF3D7_0908400	conserved Plasmodium protein, unknown function	PF3D7_0908400.2o2	IMRAS-021	NP	Day 0	-0.183934111926749
PF3D7_0908400	conserved Plasmodium protein, unknown function	PF3D7_0908400.2o2	IMRAS-021	NP	Day 140	0.00549808226744908
PF3D7_0908400	conserved Plasmodium protein, unknown function	PF3D7_0908400.2o2	IMRAS-033	NP	Day 140	-0.00537717745444866
PF3D7_0908400	conserved Plasmodium protein, unknown function	PF3D7_0908400.2o2	IMRAS-033	NP	Day 0	0.0607666572558827
PF3D7_0908400	conserved Plasmodium protein, unknown function	PF3D7_0908400.2o2	IMRAS-039	P	Day 0	-0.134261940307097
PF3D7_0908400	conserved Plasmodium protein, unknown function	PF3D7_0908400.2o2	IMRAS-039	P	Day 140	-0.00730389198834303
PF3D7_0908400	conserved Plasmodium protein, unknown function	PF3D7_0908400.2o2	IMRAS-045	P	Day 140	0.146097240943773
PF3D7_0908400	conserved Plasmodium protein, unknown function	PF3D7_0908400.2o2	IMRAS-045	P	Day 0	0.181046548572366
PF3D7_0908400	conserved Plasmodium protein, unknown function	PF3D7_0908400.2o2	IMRAS-049	Mock	Day 0	0.283533814742031
PF3D7_0908400	conserved Plasmodium protein, unknown function	PF3D7_0908400.2o2	IMRAS-049	Mock	Day 140	0.366272422863998
PF3D7_0908400	conserved Plasmodium protein, unknown function	PF3D7_0908400.2o2	IMRAS-054	Mock	Day 140	0.153579108943486
PF3D7_0908400	conserved Plasmodium protein, unknown function	PF3D7_0908400.2o2	IMRAS-054	Mock	Day 0	0.747182124658398
PF3D7_0908400	conserved Plasmodium protein, unknown function	PF3D7_0908400.2o2	IMRAS-057	P	Day 0	-0.0280532874757053
PF3D7_0908400	conserved Plasmodium protein, unknown function	PF3D7_0908400.2o2	IMRAS-057	P	Day 140	-0.00716750506535391
PF3D7_0908400	conserved Plasmodium protein, unknown function	PF3D7_0908400.2o2	IMRAS-060	P	Day 140	0.173355535893041
PF3D7_0908400	conserved Plasmodium protein, unknown function	PF3D7_0908400.2o2	IMRAS-060	P	Day 0	0.133218380037716
PF3D7_0908400	conserved Plasmodium protein, unknown function	PF3D7_0908400.2o2	IMRAS-061	NP	Day 0	0.0938128933358318
PF3D7_0908400	conserved Plasmodium protein, unknown function	PF3D7_0908400.2o2	IMRAS-061	NP	Day 140	0.059737169746537
PF3D7_0908400	conserved Plasmodium protein, unknown function	PF3D7_0908400.2o2	IMRAS-062	Mock	Day 140	0.988784146551261
PF3D7_0908400	conserved Plasmodium protein, unknown function	PF3D7_0908400.2o2	IMRAS-062	Mock	Day 0	0.97202505770055
PF3D7_0908400	conserved Plasmodium protein, unknown function	PF3D7_0908400.2o2	IMRAS-071	NP	Day 0	0.585081065283108
PF3D7_0908400	conserved Plasmodium protein, unknown function	PF3D7_0908400.2o2	IMRAS-071	NP	Day 140	0.509268708931502
PF3D7_0908400	conserved Plasmodium protein, unknown function	PF3D7_0908400.2o2	IMRAS-078	P	Day 140	0.184376362271996
PF3D7_0908400	conserved Plasmodium protein, unknown function	PF3D7_0908400.2o2	IMRAS-078	P	Day 0	0.109958865469236
PF3D7_1429600	conserved Plasmodium protein, unknown function (GEXP03)	PF3D7_1429600.1o1	IMRAS-002	P	Day 0	0.0651785491362737
PF3D7_1429600	conserved Plasmodium protein, unknown function (GEXP03)	PF3D7_1429600.1o1	IMRAS-002	P	Day 140	-0.114184659318976
PF3D7_1429600	conserved Plasmodium protein, unknown function (GEXP03)	PF3D7_1429600.1o1	IMRAS-005	NP	Day 140	0.0660640947889934
PF3D7_1429600	conserved Plasmodium protein, unknown function (GEXP03)	PF3D7_1429600.1o1	IMRAS-005	NP	Day 0	0.109720581462541
PF3D7_1429600	conserved Plasmodium protein, unknown function (GEXP03)	PF3D7_1429600.1o1	IMRAS-021	NP	Day 0	0.00342177422026246
PF3D7_1429600	conserved Plasmodium protein, unknown function (GEXP03)	PF3D7_1429600.1o1	IMRAS-021	NP	Day 140	-0.0693981254883482
PF3D7_1429600	conserved Plasmodium protein, unknown function (GEXP03)	PF3D7_1429600.1o1	IMRAS-033	NP	Day 140	0.050626073069969
PF3D7_1429600	conserved Plasmodium protein, unknown function (GEXP03)	PF3D7_1429600.1o1	IMRAS-033	NP	Day 0	0.125813954421508
PF3D7_1429600	conserved Plasmodium protein, unknown function (GEXP03)	PF3D7_1429600.1o1	IMRAS-039	P	Day 0	-0.0148760371018177
PF3D7_1429600	conserved Plasmodium protein, unknown function (GEXP03)	PF3D7_1429600.1o1	IMRAS-039	P	Day 140	0.072624524772154
PF3D7_1429600	conserved Plasmodium protein, unknown function (GEXP03)	PF3D7_1429600.1o1	IMRAS-045	P	Day 140	0.108561594175452
PF3D7_1429600	conserved Plasmodium protein, unknown function (GEXP03)	PF3D7_1429600.1o1	IMRAS-045	P	Day 0	0.0556880006033733
PF3D7_1429600	conserved Plasmodium protein, unknown function (GEXP03)	PF3D7_1429600.1o1	IMRAS-049	Mock	Day 0	-0.0418049083079843
PF3D7_1429600	conserved Plasmodium protein, unknown function (GEXP03)	PF3D7_1429600.1o1	IMRAS-049	Mock	Day 140	0.0787517960806561
PF3D7_1429600	conserved Plasmodium protein, unknown function (GEXP03)	PF3D7_1429600.1o1	IMRAS-054	Mock	Day 140	-0.0773612621424231
PF3D7_1429600	conserved Plasmodium protein, unknown function (GEXP03)	PF3D7_1429600.1o1	IMRAS-054	Mock	Day 0	0.111996032398936
PF3D7_1429600	conserved Plasmodium protein, unknown function (GEXP03)	PF3D7_1429600.1o1	IMRAS-057	P	Day 0	-0.0691000117823801
PF3D7_1429600	conserved Plasmodium protein, unknown function (GEXP03)	PF3D7_1429600.1o1	IMRAS-057	P	Day 140	-0.0520217408496144
PF3D7_1429600	conserved Plasmodium protein, unknown function (GEXP03)	PF3D7_1429600.1o1	IMRAS-060	P	Day 140	0.0416816725316611
PF3D7_1429600	conserved Plasmodium protein, unknown function (GEXP03)	PF3D7_1429600.1o1	IMRAS-060	P	Day 0	-0.0640187212314363
PF3D7_1429600	conserved Plasmodium protein, unknown function (GEXP03)	PF3D7_1429600.1o1	IMRAS-061	NP	Day 0	-0.0672033995842565
PF3D7_1429600	conserved Plasmodium protein, unknown function (GEXP03)	PF3D7_1429600.1o1	IMRAS-061	NP	Day 140	-0.105819334668643
PF3D7_1429600	conserved Plasmodium protein, unknown function (GEXP03)	PF3D7_1429600.1o1	IMRAS-062	Mock	Day 140	0.158083114119185
PF3D7_1429600	conserved Plasmodium protein, unknown function (GEXP03)	PF3D7_1429600.1o1	IMRAS-062	Mock	Day 0	0.0646387757649123
PF3D7_1429600	conserved Plasmodium protein, unknown function (GEXP03)	PF3D7_1429600.1o1	IMRAS-071	NP	Day 0	-0.043291967446061
PF3D7_1429600	conserved Plasmodium protein, unknown function (GEXP03)	PF3D7_1429600.1o1	IMRAS-071	NP	Day 140	-0.0316884447100598
PF3D7_1429600	conserved Plasmodium protein, unknown function (GEXP03)	PF3D7_1429600.1o1	IMRAS-078	P	Day 140	0.235148889453338
PF3D7_1429600	conserved Plasmodium protein, unknown function (GEXP03)	PF3D7_1429600.1o1	IMRAS-078	P	Day 0	0.256162598521435
PF3D7_1326000	conserved Plasmodium protein, unknown function	PF3D7_1326000.2o4	IMRAS-002	P	Day 0	0.0849295053439061
PF3D7_1326000	conserved Plasmodium protein, unknown function	PF3D7_1326000.2o4	IMRAS-002	P	Day 140	0.13789144928789
PF3D7_1326000	conserved Plasmodium protein, unknown function	PF3D7_1326000.2o4	IMRAS-005	NP	Day 140	0.0521049225972163
PF3D7_1326000	conserved Plasmodium protein, unknown function	PF3D7_1326000.2o4	IMRAS-005	NP	Day 0	0.0410789158574101
PF3D7_1326000	conserved Plasmodium protein, unknown function	PF3D7_1326000.2o4	IMRAS-021	NP	Day 0	0.17875945943671
PF3D7_1326000	conserved Plasmodium protein, unknown function	PF3D7_1326000.2o4	IMRAS-021	NP	Day 140	0.0604132544146889
PF3D7_1326000	conserved Plasmodium protein, unknown function	PF3D7_1326000.2o4	IMRAS-033	NP	Day 140	0.345774836841731
PF3D7_1326000	conserved Plasmodium protein, unknown function	PF3D7_1326000.2o4	IMRAS-033	NP	Day 0	0.16156397937071
PF3D7_1326000	conserved Plasmodium protein, unknown function	PF3D7_1326000.2o4	IMRAS-039	P	Day 0	0.130988687504571
PF3D7_1326000	conserved Plasmodium protein, unknown function	PF3D7_1326000.2o4	IMRAS-039	P	Day 140	0.0509061247587415
PF3D7_1326000	conserved Plasmodium protein, unknown function	PF3D7_1326000.2o4	IMRAS-045	P	Day 140	0.18531263572968
PF3D7_1326000	conserved Plasmodium protein, unknown function	PF3D7_1326000.2o4	IMRAS-045	P	Day 0	0.0880635245445838
PF3D7_1326000	conserved Plasmodium protein, unknown function	PF3D7_1326000.2o4	IMRAS-049	Mock	Day 0	0.111424807983836
PF3D7_1326000	conserved Plasmodium protein, unknown function	PF3D7_1326000.2o4	IMRAS-049	Mock	Day 140	0.086164503671263007
PF3D7_1326000	conserved Plasmodium protein, unknown function	PF3D7_1326000.2o4	IMRAS-054	Mock	Day 140	-0.00889726449674733
PF3D7_1326000	conserved Plasmodium protein, unknown function	PF3D7_1326000.2o4	IMRAS-054	Mock	Day 0	0.162996728745089
PF3D7_1326000	conserved Plasmodium protein, unknown function	PF3D7_1326000.2o4	IMRAS-057	P	Day 0	-0.0260312898904935
PF3D7_1326000	conserved Plasmodium protein, unknown function	PF3D7_1326000.2o4	IMRAS-057	P	Day 140	-0.0255100851871575
PF3D7_1326000	conserved Plasmodium protein, unknown function	PF3D7_1326000.2o4	IMRAS-060	P	Day 140	0.0385178663494905
PF3D7_1326000	conserved Plasmodium protein, unknown function	PF3D7_1326000.2o4	IMRAS-060	P	Day 0	-0.0508161062085097
PF3D7_1326000	conserved Plasmodium protein, unknown function	PF3D7_1326000.2o4	IMRAS-061	NP	Day 0	0.187947407173704
PF3D7_1326000	conserved Plasmodium protein, unknown function	PF3D7_1326000.2o4	IMRAS-061	NP	Day 140	0.198334058490744
PF3D7_1326000	conserved Plasmodium protein, unknown function	PF3D7_1326000.2o4	IMRAS-062	Mock	Day 140	0.216976803172754
PF3D7_1326000	conserved Plasmodium protein, unknown function	PF3D7_1326000.2o4	IMRAS-062	Mock	Day 0	0.138035009139481
PF3D7_1326000	conserved Plasmodium protein, unknown function	PF3D7_1326000.2o4	IMRAS-071	NP	Day 0	0.0845374523574076
PF3D7_1326000	conserved Plasmodium protein, unknown function	PF3D7_1326000.2o4	IMRAS-071	NP	Day 140	0.107567260346659
PF3D7_1326000	conserved Plasmodium protein, unknown function	PF3D7_1326000.2o4	IMRAS-078	P	Day 140	0.0907949490292932
PF3D7_1326000	conserved Plasmodium protein, unknown function	PF3D7_1326000.2o4	IMRAS-078	P	Day 0	0.0405573466139568
PF3D7_1314800	ubiquitin-like protein, putative	PF3D7_1314800.1o2	IMRAS-002	P	Day 0	-0.0792113601989008
PF3D7_1314800	ubiquitin-like protein, putative	PF3D7_1314800.1o2	IMRAS-002	P	Day 140	-0.0818005044490633
PF3D7_1314800	ubiquitin-like protein, putative	PF3D7_1314800.1o2	IMRAS-005	NP	Day 140	-0.263085227392443
PF3D7_1314800	ubiquitin-like protein, putative	PF3D7_1314800.1o2	IMRAS-005	NP	Day 0	-0.288895035990159
PF3D7_1314800	ubiquitin-like protein, putative	PF3D7_1314800.1o2	IMRAS-021	NP	Day 0	0.0204034151934636
PF3D7_1314800	ubiquitin-like protein, putative	PF3D7_1314800.1o2	IMRAS-021	NP	Day 140	-0.147786024173065
PF3D7_1314800	ubiquitin-like protein, putative	PF3D7_1314800.1o2	IMRAS-033	NP	Day 140	0.291554445843843
PF3D7_1314800	ubiquitin-like protein, putative	PF3D7_1314800.1o2	IMRAS-033	NP	Day 0	0.085969553123812
PF3D7_1314800	ubiquitin-like protein, putative	PF3D7_1314800.1o2	IMRAS-039	P	Day 0	-0.034465357985983
PF3D7_1314800	ubiquitin-like protein, putative	PF3D7_1314800.1o2	IMRAS-039	P	Day 140	-0.0850351952209092
PF3D7_1314800	ubiquitin-like protein, putative	PF3D7_1314800.1o2	IMRAS-045	P	Day 140	-0.0115776415969151
PF3D7_1314800	ubiquitin-like protein, putative	PF3D7_1314800.1o2	IMRAS-045	P	Day 0	-0.0672759748785854
PF3D7_1314800	ubiquitin-like protein, putative	PF3D7_1314800.1o2	IMRAS-049	Mock	Day 0	0.0461600018671682
PF3D7_1314800	ubiquitin-like protein, putative	PF3D7_1314800.1o2	IMRAS-049	Mock	Day 140	-0.037267424044499
PF3D7_1314800	ubiquitin-like protein, putative	PF3D7_1314800.1o2	IMRAS-054	Mock	Day 140	-0.337783594931206
PF3D7_1314800	ubiquitin-like protein, putative	PF3D7_1314800.1o2	IMRAS-054	Mock	Day 0	-0.0939905827826202
PF3D7_1314800	ubiquitin-like protein, putative	PF3D7_1314800.1o2	IMRAS-057	P	Day 0	-0.423662512565723
PF3D7_1314800	ubiquitin-like protein, putative	PF3D7_1314800.1o2	IMRAS-057	P	Day 140	-0.44909269359901
PF3D7_1314800	ubiquitin-like protein, putative	PF3D7_1314800.1o2	IMRAS-060	P	Day 140	-0.310989945786808
PF3D7_1314800	ubiquitin-like protein, putative	PF3D7_1314800.1o2	IMRAS-060	P	Day 0	-0.345655469849916
PF3D7_1314800	ubiquitin-like protein, putative	PF3D7_1314800.1o2	IMRAS-061	NP	Day 0	-0.0876581425334813
PF3D7_1314800	ubiquitin-like protein, putative	PF3D7_1314800.1o2	IMRAS-061	NP	Day 140	-0.0253008872881004
PF3D7_1314800	ubiquitin-like protein, putative	PF3D7_1314800.1o2	IMRAS-062	Mock	Day 140	0.00805767011457803
PF3D7_1314800	ubiquitin-like protein, putative	PF3D7_1314800.1o2	IMRAS-062	Mock	Day 0	0.0336320880798695
PF3D7_1314800	ubiquitin-like protein, putative	PF3D7_1314800.1o2	IMRAS-071	NP	Day 0	-0.186764569459987
PF3D7_1314800	ubiquitin-like protein, putative	PF3D7_1314800.1o2	IMRAS-071	NP	Day 140	-0.0820145985003666
PF3D7_1314800	ubiquitin-like protein, putative	PF3D7_1314800.1o2	IMRAS-078	P	Day 140	-0.0772429428687538
PF3D7_1314800	ubiquitin-like protein, putative	PF3D7_1314800.1o2	IMRAS-078	P	Day 0	-0.110787583023651
PF3D7_0920300	conserved Plasmodium protein, unknown function	PF3D7_0920300.1o4	IMRAS-002	P	Day 0	0.44452434127181
PF3D7_0920300	conserved Plasmodium protein, unknown function	PF3D7_0920300.1o4	IMRAS-002	P	Day 140	0.390191555265902
PF3D7_0920300	conserved Plasmodium protein, unknown function	PF3D7_0920300.1o4	IMRAS-005	NP	Day 140	-0.0252627654863886
PF3D7_0920300	conserved Plasmodium protein, unknown function	PF3D7_0920300.1o4	IMRAS-005	NP	Day 0	-0.0414731458794364
PF3D7_0920300	conserved Plasmodium protein, unknown function	PF3D7_0920300.1o4	IMRAS-021	NP	Day 0	0.823272448891563
PF3D7_0920300	conserved Plasmodium protein, unknown function	PF3D7_0920300.1o4	IMRAS-021	NP	Day 140	0.615665096429398
PF3D7_0920300	conserved Plasmodium protein, unknown function	PF3D7_0920300.1o4	IMRAS-033	NP	Day 140	1.23544442962386
PF3D7_0920300	conserved Plasmodium protein, unknown function	PF3D7_0920300.1o4	IMRAS-033	NP	Day 0	0.548587102479956
PF3D7_0920300	conserved Plasmodium protein, unknown function	PF3D7_0920300.1o4	IMRAS-039	P	Day 0	0.330780659346544
PF3D7_0920300	conserved Plasmodium protein, unknown function	PF3D7_0920300.1o4	IMRAS-039	P	Day 140	0.214739757427902
PF3D7_0920300	conserved Plasmodium protein, unknown function	PF3D7_0920300.1o4	IMRAS-045	P	Day 140	0.292764317058623
PF3D7_0920300	conserved Plasmodium protein, unknown function	PF3D7_0920300.1o4	IMRAS-045	P	Day 0	0.20330741572219
PF3D7_0920300	conserved Plasmodium protein, unknown function	PF3D7_0920300.1o4	IMRAS-049	Mock	Day 0	0.623404845867604
PF3D7_0920300	conserved Plasmodium protein, unknown function	PF3D7_0920300.1o4	IMRAS-049	Mock	Day 140	0.488437787579839
PF3D7_0920300	conserved Plasmodium protein, unknown function	PF3D7_0920300.1o4	IMRAS-054	Mock	Day 140	-0.0494097344359439
PF3D7_0920300	conserved Plasmodium protein, unknown function	PF3D7_0920300.1o4	IMRAS-054	Mock	Day 0	0.196401938671634
PF3D7_0920300	conserved Plasmodium protein, unknown function	PF3D7_0920300.1o4	IMRAS-057	P	Day 0	-0.0964206177818916
PF3D7_0920300	conserved Plasmodium protein, unknown function	PF3D7_0920300.1o4	IMRAS-057	P	Day 140	-0.108055775763942
PF3D7_0920300	conserved Plasmodium protein, unknown function	PF3D7_0920300.1o4	IMRAS-060	P	Day 140	-0.0114296639279008
PF3D7_0920300	conserved Plasmodium protein, unknown function	PF3D7_0920300.1o4	IMRAS-060	P	Day 0	-0.0474285025601144
PF3D7_0920300	conserved Plasmodium protein, unknown function	PF3D7_0920300.1o4	IMRAS-061	NP	Day 0	0.197795193130052
PF3D7_0920300	conserved Plasmodium protein, unknown function	PF3D7_0920300.1o4	IMRAS-061	NP	Day 140	0.20823591644743
PF3D7_0920300	conserved Plasmodium protein, unknown function	PF3D7_0920300.1o4	IMRAS-062	Mock	Day 140	0.350589036523408
PF3D7_0920300	conserved Plasmodium protein, unknown function	PF3D7_0920300.1o4	IMRAS-062	Mock	Day 0	0.278507124794823
PF3D7_0920300	conserved Plasmodium protein, unknown function	PF3D7_0920300.1o4	IMRAS-071	NP	Day 0	1.09183217966632
PF3D7_0920300	conserved Plasmodium protein, unknown function	PF3D7_0920300.1o4	IMRAS-071	NP	Day 140	1.00000012837033
PF3D7_0920300	conserved Plasmodium protein, unknown function	PF3D7_0920300.1o4	IMRAS-078	P	Day 140	1.90911444917258
PF3D7_0920300	conserved Plasmodium protein, unknown function	PF3D7_0920300.1o4	IMRAS-078	P	Day 0	1.73185303134936
PF3D7_1219900	D-ribulose-5-phosphate 3-epimerase, putative	PF3D7_1219900.1o1	IMRAS-002	P	Day 0	0.207931821834343
PF3D7_1219900	D-ribulose-5-phosphate 3-epimerase, putative	PF3D7_1219900.1o1	IMRAS-002	P	Day 140	0.201347157263051
PF3D7_1219900	D-ribulose-5-phosphate 3-epimerase, putative	PF3D7_1219900.1o1	IMRAS-005	NP	Day 140	-0.0132538838514371
PF3D7_1219900	D-ribulose-5-phosphate 3-epimerase, putative	PF3D7_1219900.1o1	IMRAS-005	NP	Day 0	-0.0309924987632844
PF3D7_1219900	D-ribulose-5-phosphate 3-epimerase, putative	PF3D7_1219900.1o1	IMRAS-021	NP	Day 0	0.117396497189786
PF3D7_1219900	D-ribulose-5-phosphate 3-epimerase, putative	PF3D7_1219900.1o1	IMRAS-021	NP	Day 140	0.125989856745219
PF3D7_1219900	D-ribulose-5-phosphate 3-epimerase, putative	PF3D7_1219900.1o1	IMRAS-033	NP	Day 140	0.579944425954531
PF3D7_1219900	D-ribulose-5-phosphate 3-epimerase, putative	PF3D7_1219900.1o1	IMRAS-033	NP	Day 0	0.163580324969214
PF3D7_1219900	D-ribulose-5-phosphate 3-epimerase, putative	PF3D7_1219900.1o1	IMRAS-039	P	Day 0	0.0863401200880158
PF3D7_1219900	D-ribulose-5-phosphate 3-epimerase, putative	PF3D7_1219900.1o1	IMRAS-039	P	Day 140	0.0883207116216767
PF3D7_1219900	D-ribulose-5-phosphate 3-epimerase, putative	PF3D7_1219900.1o1	IMRAS-045	P	Day 140	0.231515349427463
PF3D7_1219900	D-ribulose-5-phosphate 3-epimerase, putative	PF3D7_1219900.1o1	IMRAS-045	P	Day 0	0.112457096535872
PF3D7_1219900	D-ribulose-5-phosphate 3-epimerase, putative	PF3D7_1219900.1o1	IMRAS-049	Mock	Day 0	0.33127902384339
PF3D7_1219900	D-ribulose-5-phosphate 3-epimerase, putative	PF3D7_1219900.1o1	IMRAS-049	Mock	Day 140	0.218533726182768
PF3D7_1219900	D-ribulose-5-phosphate 3-epimerase, putative	PF3D7_1219900.1o1	IMRAS-054	Mock	Day 140	0.374488039104603
PF3D7_1219900	D-ribulose-5-phosphate 3-epimerase, putative	PF3D7_1219900.1o1	IMRAS-054	Mock	Day 0	0.149532648088426
PF3D7_1219900	D-ribulose-5-phosphate 3-epimerase, putative	PF3D7_1219900.1o1	IMRAS-057	P	Day 0	0.00396345040734225
PF3D7_1219900	D-ribulose-5-phosphate 3-epimerase, putative	PF3D7_1219900.1o1	IMRAS-057	P	Day 140	0.0431201058233803
PF3D7_1219900	D-ribulose-5-phosphate 3-epimerase, putative	PF3D7_1219900.1o1	IMRAS-060	P	Day 140	0.12756347796252
PF3D7_1219900	D-ribulose-5-phosphate 3-epimerase, putative	PF3D7_1219900.1o1	IMRAS-060	P	Day 0	0.0769035127459627
PF3D7_1219900	D-ribulose-5-phosphate 3-epimerase, putative	PF3D7_1219900.1o1	IMRAS-061	NP	Day 0	0.182447228796615
PF3D7_1219900	D-ribulose-5-phosphate 3-epimerase, putative	PF3D7_1219900.1o1	IMRAS-061	NP	Day 140	0.261513690742026
PF3D7_1219900	D-ribulose-5-phosphate 3-epimerase, putative	PF3D7_1219900.1o1	IMRAS-062	Mock	Day 140	0.144662598356863
PF3D7_1219900	D-ribulose-5-phosphate 3-epimerase, putative	PF3D7_1219900.1o1	IMRAS-062	Mock	Day 0	0.161693459812073
PF3D7_1219900	D-ribulose-5-phosphate 3-epimerase, putative	PF3D7_1219900.1o1	IMRAS-071	NP	Day 0	0.389613629008126
PF3D7_1219900	D-ribulose-5-phosphate 3-epimerase, putative	PF3D7_1219900.1o1	IMRAS-071	NP	Day 140	0.405573294422926
PF3D7_1219900	D-ribulose-5-phosphate 3-epimerase, putative	PF3D7_1219900.1o1	IMRAS-078	P	Day 140	0.323294986714975
PF3D7_1219900	D-ribulose-5-phosphate 3-epimerase, putative	PF3D7_1219900.1o1	IMRAS-078	P	Day 0	0.279570135249795
PF3D7_0419800	60S ribosomal protein L7ae/L30e, putative	PF3D7_0419800.1o1	IMRAS-002	P	Day 0	0.0322639266635392
PF3D7_0419800	60S ribosomal protein L7ae/L30e, putative	PF3D7_0419800.1o1	IMRAS-002	P	Day 140	0.0401678275233088
PF3D7_0419800	60S ribosomal protein L7ae/L30e, putative	PF3D7_0419800.1o1	IMRAS-005	NP	Day 140	-0.00782817215036857
PF3D7_0419800	60S ribosomal protein L7ae/L30e, putative	PF3D7_0419800.1o1	IMRAS-005	NP	Day 0	-0.0816759502825963
PF3D7_0419800	60S ribosomal protein L7ae/L30e, putative	PF3D7_0419800.1o1	IMRAS-021	NP	Day 0	0.163989191493558
PF3D7_0419800	60S ribosomal protein L7ae/L30e, putative	PF3D7_0419800.1o1	IMRAS-021	NP	Day 140	0.0761748282374715
PF3D7_0419800	60S ribosomal protein L7ae/L30e, putative	PF3D7_0419800.1o1	IMRAS-033	NP	Day 140	0.200606732848877
PF3D7_0419800	60S ribosomal protein L7ae/L30e, putative	PF3D7_0419800.1o1	IMRAS-033	NP	Day 0	0.12684777391461
PF3D7_0419800	60S ribosomal protein L7ae/L30e, putative	PF3D7_0419800.1o1	IMRAS-039	P	Day 0	0.10867175870294
PF3D7_0419800	60S ribosomal protein L7ae/L30e, putative	PF3D7_0419800.1o1	IMRAS-039	P	Day 140	0.0691560429711355
PF3D7_0419800	60S ribosomal protein L7ae/L30e, putative	PF3D7_0419800.1o1	IMRAS-045	P	Day 140	0.150721267469219
PF3D7_0419800	60S ribosomal protein L7ae/L30e, putative	PF3D7_0419800.1o1	IMRAS-045	P	Day 0	-0.0030477335935899
PF3D7_0419800	60S ribosomal protein L7ae/L30e, putative	PF3D7_0419800.1o1	IMRAS-049	Mock	Day 0	0.0601474594765765
PF3D7_0419800	60S ribosomal protein L7ae/L30e, putative	PF3D7_0419800.1o1	IMRAS-049	Mock	Day 140	0.101791171706813
PF3D7_0419800	60S ribosomal protein L7ae/L30e, putative	PF3D7_0419800.1o1	IMRAS-054	Mock	Day 140	0.0068823698225966
PF3D7_0419800	60S ribosomal protein L7ae/L30e, putative	PF3D7_0419800.1o1	IMRAS-054	Mock	Day 0	0.0974354878706141
PF3D7_0419800	60S ribosomal protein L7ae/L30e, putative	PF3D7_0419800.1o1	IMRAS-057	P	Day 0	0.085087328924546
PF3D7_0419800	60S ribosomal protein L7ae/L30e, putative	PF3D7_0419800.1o1	IMRAS-057	P	Day 140	0.100198282907984
PF3D7_0419800	60S ribosomal protein L7ae/L30e, putative	PF3D7_0419800.1o1	IMRAS-060	P	Day 140	0.228537655171811
PF3D7_0419800	60S ribosomal protein L7ae/L30e, putative	PF3D7_0419800.1o1	IMRAS-060	P	Day 0	0.0231420798124429
PF3D7_0419800	60S ribosomal protein L7ae/L30e, putative	PF3D7_0419800.1o1	IMRAS-061	NP	Day 0	0.0413020664932802
PF3D7_0419800	60S ribosomal protein L7ae/L30e, putative	PF3D7_0419800.1o1	IMRAS-061	NP	Day 140	0.122868493199285
PF3D7_0419800	60S ribosomal protein L7ae/L30e, putative	PF3D7_0419800.1o1	IMRAS-062	Mock	Day 140	0.126572141373968
PF3D7_0419800	60S ribosomal protein L7ae/L30e, putative	PF3D7_0419800.1o1	IMRAS-062	Mock	Day 0	0.133610917844033
PF3D7_0419800	60S ribosomal protein L7ae/L30e, putative	PF3D7_0419800.1o1	IMRAS-071	NP	Day 0	0.081875652633892
PF3D7_0419800	60S ribosomal protein L7ae/L30e, putative	PF3D7_0419800.1o1	IMRAS-071	NP	Day 140	0.147675651536822
PF3D7_0419800	60S ribosomal protein L7ae/L30e, putative	PF3D7_0419800.1o1	IMRAS-078	P	Day 140	0.0923048340869297
PF3D7_0419800	60S ribosomal protein L7ae/L30e, putative	PF3D7_0419800.1o1	IMRAS-078	P	Day 0	0.0749524156413237
PF3D7_0110400	DNA-directed RNA polymerase 2, putative	PF3D7_0110400.2o2	IMRAS-002	P	Day 0	-0.0417366547802374
PF3D7_0110400	DNA-directed RNA polymerase 2, putative	PF3D7_0110400.2o2	IMRAS-002	P	Day 140	-0.0246486253993687
PF3D7_0110400	DNA-directed RNA polymerase 2, putative	PF3D7_0110400.2o2	IMRAS-005	NP	Day 140	-0.0346113080873263
PF3D7_0110400	DNA-directed RNA polymerase 2, putative	PF3D7_0110400.2o2	IMRAS-005	NP	Day 0	-0.018196893458196
PF3D7_0110400	DNA-directed RNA polymerase 2, putative	PF3D7_0110400.2o2	IMRAS-021	NP	Day 0	0.202336934785087
PF3D7_0110400	DNA-directed RNA polymerase 2, putative	PF3D7_0110400.2o2	IMRAS-021	NP	Day 140	0.139555259182249
PF3D7_0110400	DNA-directed RNA polymerase 2, putative	PF3D7_0110400.2o2	IMRAS-033	NP	Day 140	0.186055268582045
PF3D7_0110400	DNA-directed RNA polymerase 2, putative	PF3D7_0110400.2o2	IMRAS-033	NP	Day 0	0.146350885424201
PF3D7_0110400	DNA-directed RNA polymerase 2, putative	PF3D7_0110400.2o2	IMRAS-039	P	Day 0	0.106354707548416
PF3D7_0110400	DNA-directed RNA polymerase 2, putative	PF3D7_0110400.2o2	IMRAS-039	P	Day 140	0.0932621037615196
PF3D7_0110400	DNA-directed RNA polymerase 2, putative	PF3D7_0110400.2o2	IMRAS-045	P	Day 140	0.108561594175452
PF3D7_0110400	DNA-directed RNA polymerase 2, putative	PF3D7_0110400.2o2	IMRAS-045	P	Day 0	0.025035673358910802
PF3D7_0110400	DNA-directed RNA polymerase 2, putative	PF3D7_0110400.2o2	IMRAS-049	Mock	Day 0	0.230624730971527
PF3D7_0110400	DNA-directed RNA polymerase 2, putative	PF3D7_0110400.2o2	IMRAS-049	Mock	Day 140	0.205830136256553
PF3D7_0110400	DNA-directed RNA polymerase 2, putative	PF3D7_0110400.2o2	IMRAS-054	Mock	Day 140	-0.039536179112547
PF3D7_0110400	DNA-directed RNA polymerase 2, putative	PF3D7_0110400.2o2	IMRAS-054	Mock	Day 0	0.0534795678319959
PF3D7_0110400	DNA-directed RNA polymerase 2, putative	PF3D7_0110400.2o2	IMRAS-057	P	Day 0	0.0307594626992813
PF3D7_0110400	DNA-directed RNA polymerase 2, putative	PF3D7_0110400.2o2	IMRAS-057	P	Day 140	0.120231548261604
PF3D7_0110400	DNA-directed RNA polymerase 2, putative	PF3D7_0110400.2o2	IMRAS-060	P	Day 140	0.125701214839751
PF3D7_0110400	DNA-directed RNA polymerase 2, putative	PF3D7_0110400.2o2	IMRAS-060	P	Day 0	0.124234261492008
PF3D7_0110400	DNA-directed RNA polymerase 2, putative	PF3D7_0110400.2o2	IMRAS-061	NP	Day 0	0.0382603300916049
PF3D7_0110400	DNA-directed RNA polymerase 2, putative	PF3D7_0110400.2o2	IMRAS-061	NP	Day 140	0.129136548131719
PF3D7_0110400	DNA-directed RNA polymerase 2, putative	PF3D7_0110400.2o2	IMRAS-062	Mock	Day 140	0.15919587548626
PF3D7_0110400	DNA-directed RNA polymerase 2, putative	PF3D7_0110400.2o2	IMRAS-062	Mock	Day 0	0.130949936380965
PF3D7_0110400	DNA-directed RNA polymerase 2, putative	PF3D7_0110400.2o2	IMRAS-071	NP	Day 0	0.104345933437587
PF3D7_0110400	DNA-directed RNA polymerase 2, putative	PF3D7_0110400.2o2	IMRAS-071	NP	Day 140	0.113204997262677
PF3D7_0110400	DNA-directed RNA polymerase 2, putative	PF3D7_0110400.2o2	IMRAS-078	P	Day 140	0.141264736865292
PF3D7_0110400	DNA-directed RNA polymerase 2, putative	PF3D7_0110400.2o2	IMRAS-078	P	Day 0	0.0501532047237649
PF3D7_1332300	sedlin, putative	PF3D7_1332300.1o1	IMRAS-002	P	Day 0	-0.0310679369515299
PF3D7_1332300	sedlin, putative	PF3D7_1332300.1o1	IMRAS-002	P	Day 140	0.0150503709626157
PF3D7_1332300	sedlin, putative	PF3D7_1332300.1o1	IMRAS-005	NP	Day 140	0.0814175036963878
PF3D7_1332300	sedlin, putative	PF3D7_1332300.1o1	IMRAS-005	NP	Day 0	0.0272584212705684
PF3D7_1332300	sedlin, putative	PF3D7_1332300.1o1	IMRAS-021	NP	Day 0	0.141102762149139
PF3D7_1332300	sedlin, putative	PF3D7_1332300.1o1	IMRAS-021	NP	Day 140	0.141554144214018
PF3D7_1332300	sedlin, putative	PF3D7_1332300.1o1	IMRAS-033	NP	Day 140	0.191705517478782
PF3D7_1332300	sedlin, putative	PF3D7_1332300.1o1	IMRAS-033	NP	Day 0	0.107077391839921
PF3D7_1332300	sedlin, putative	PF3D7_1332300.1o1	IMRAS-039	P	Day 0	0.0650216161762156
PF3D7_1332300	sedlin, putative	PF3D7_1332300.1o1	IMRAS-039	P	Day 140	0.0760846877547383
PF3D7_1332300	sedlin, putative	PF3D7_1332300.1o1	IMRAS-045	P	Day 140	0.141845490927464
PF3D7_1332300	sedlin, putative	PF3D7_1332300.1o1	IMRAS-045	P	Day 0	0.0421837362536266
PF3D7_1332300	sedlin, putative	PF3D7_1332300.1o1	IMRAS-049	Mock	Day 0	0.0330490863762307
PF3D7_1332300	sedlin, putative	PF3D7_1332300.1o1	IMRAS-049	Mock	Day 140	-0.00540536899703525
PF3D7_1332300	sedlin, putative	PF3D7_1332300.1o1	IMRAS-054	Mock	Day 140	-0.0464987265054262
PF3D7_1332300	sedlin, putative	PF3D7_1332300.1o1	IMRAS-054	Mock	Day 0	0.0666206675200609
PF3D7_1332300	sedlin, putative	PF3D7_1332300.1o1	IMRAS-057	P	Day 0	-0.135124147112377
PF3D7_1332300	sedlin, putative	PF3D7_1332300.1o1	IMRAS-057	P	Day 140	-0.0466082446632505
PF3D7_1332300	sedlin, putative	PF3D7_1332300.1o1	IMRAS-060	P	Day 140	-0.0462750563140979
PF3D7_1332300	sedlin, putative	PF3D7_1332300.1o1	IMRAS-060	P	Day 0	-0.0665880808435695
PF3D7_1332300	sedlin, putative	PF3D7_1332300.1o1	IMRAS-061	NP	Day 0	-0.039302423520116
PF3D7_1332300	sedlin, putative	PF3D7_1332300.1o1	IMRAS-061	NP	Day 140	0.0792920705883464
PF3D7_1332300	sedlin, putative	PF3D7_1332300.1o1	IMRAS-062	Mock	Day 140	0.162529019150377
PF3D7_1332300	sedlin, putative	PF3D7_1332300.1o1	IMRAS-062	Mock	Day 0	0.101350554121435
PF3D7_1332300	sedlin, putative	PF3D7_1332300.1o1	IMRAS-071	NP	Day 0	0.0553232646513298
PF3D7_1332300	sedlin, putative	PF3D7_1332300.1o1	IMRAS-071	NP	Day 140	0.0847933850644438
PF3D7_1332300	sedlin, putative	PF3D7_1332300.1o1	IMRAS-078	P	Day 140	0.104327362336143
PF3D7_1332300	sedlin, putative	PF3D7_1332300.1o1	IMRAS-078	P	Day 0	0.080005643367608
PF3D7_0806400	glycosyltransferase family 28 protein, putative	PF3D7_0806400.1o1	IMRAS-002	P	Day 0	0.0920451549889556
PF3D7_0806400	glycosyltransferase family 28 protein, putative	PF3D7_0806400.1o1	IMRAS-002	P	Day 140	0.0318438361911131
PF3D7_0806400	glycosyltransferase family 28 protein, putative	PF3D7_0806400.1o1	IMRAS-005	NP	Day 140	-0.0247147331755677
PF3D7_0806400	glycosyltransferase family 28 protein, putative	PF3D7_0806400.1o1	IMRAS-005	NP	Day 0	-0.00709308352020876
PF3D7_0806400	glycosyltransferase family 28 protein, putative	PF3D7_0806400.1o1	IMRAS-021	NP	Day 0	0.0514200481098612
PF3D7_0806400	glycosyltransferase family 28 protein, putative	PF3D7_0806400.1o1	IMRAS-021	NP	Day 140	0.0798278832861286
PF3D7_0806400	glycosyltransferase family 28 protein, putative	PF3D7_0806400.1o1	IMRAS-033	NP	Day 140	0.214087789919025
PF3D7_0806400	glycosyltransferase family 28 protein, putative	PF3D7_0806400.1o1	IMRAS-033	NP	Day 0	0.141755498290529
PF3D7_0806400	glycosyltransferase family 28 protein, putative	PF3D7_0806400.1o1	IMRAS-039	P	Day 0	0.049254300317898
PF3D7_0806400	glycosyltransferase family 28 protein, putative	PF3D7_0806400.1o1	IMRAS-039	P	Day 140	0.0587002822405402
PF3D7_0806400	glycosyltransferase family 28 protein, putative	PF3D7_0806400.1o1	IMRAS-045	P	Day 140	0.0974271780632137
PF3D7_0806400	glycosyltransferase family 28 protein, putative	PF3D7_0806400.1o1	IMRAS-045	P	Day 0	0.0204517673807114
PF3D7_0806400	glycosyltransferase family 28 protein, putative	PF3D7_0806400.1o1	IMRAS-049	Mock	Day 0	-0.0143241718858764
PF3D7_0806400	glycosyltransferase family 28 protein, putative	PF3D7_0806400.1o1	IMRAS-049	Mock	Day 140	-0.0504151039146006
PF3D7_0806400	glycosyltransferase family 28 protein, putative	PF3D7_0806400.1o1	IMRAS-054	Mock	Day 140	-0.0827189144181801
PF3D7_0806400	glycosyltransferase family 28 protein, putative	PF3D7_0806400.1o1	IMRAS-054	Mock	Day 0	0.0949943789279821
PF3D7_0806400	glycosyltransferase family 28 protein, putative	PF3D7_0806400.1o1	IMRAS-057	P	Day 0	-0.0429685006331617
PF3D7_0806400	glycosyltransferase family 28 protein, putative	PF3D7_0806400.1o1	IMRAS-057	P	Day 140	-0.0092720933902779
PF3D7_0806400	glycosyltransferase family 28 protein, putative	PF3D7_0806400.1o1	IMRAS-060	P	Day 140	-0.0163563450078268
PF3D7_0806400	glycosyltransferase family 28 protein, putative	PF3D7_0806400.1o1	IMRAS-060	P	Day 0	-0.0700210272364892
PF3D7_0806400	glycosyltransferase family 28 protein, putative	PF3D7_0806400.1o1	IMRAS-061	NP	Day 0	-0.0373758329276992
PF3D7_0806400	glycosyltransferase family 28 protein, putative	PF3D7_0806400.1o1	IMRAS-061	NP	Day 140	0.0443424119522398
PF3D7_0806400	glycosyltransferase family 28 protein, putative	PF3D7_0806400.1o1	IMRAS-062	Mock	Day 140	0.1105547440366
PF3D7_0806400	glycosyltransferase family 28 protein, putative	PF3D7_0806400.1o1	IMRAS-062	Mock	Day 0	0.106777626505762
PF3D7_0806400	glycosyltransferase family 28 protein, putative	PF3D7_0806400.1o1	IMRAS-071	NP	Day 0	0.0597263753661377
PF3D7_0806400	glycosyltransferase family 28 protein, putative	PF3D7_0806400.1o1	IMRAS-071	NP	Day 140	0.119661275367227
PF3D7_0806400	glycosyltransferase family 28 protein, putative	PF3D7_0806400.1o1	IMRAS-078	P	Day 140	2.16549404873181
PF3D7_0806400	glycosyltransferase family 28 protein, putative	PF3D7_0806400.1o1	IMRAS-078	P	Day 0	1.90312788128353
PF3D7_1362300	conserved protein, unknown function	PF3D7_1362300.1o1	IMRAS-002	P	Day 0	0.109682233335555
PF3D7_1362300	conserved protein, unknown function	PF3D7_1362300.1o1	IMRAS-002	P	Day 140	0.0386579424656723
PF3D7_1362300	conserved protein, unknown function	PF3D7_1362300.1o1	IMRAS-005	NP	Day 140	0.380977785555297
PF3D7_1362300	conserved protein, unknown function	PF3D7_1362300.1o1	IMRAS-005	NP	Day 0	0.153496333528288
PF3D7_1362300	conserved protein, unknown function	PF3D7_1362300.1o1	IMRAS-021	NP	Day 0	0.220505541212574
PF3D7_1362300	conserved protein, unknown function	PF3D7_1362300.1o1	IMRAS-021	NP	Day 140	0.0989847111455582
PF3D7_1362300	conserved protein, unknown function	PF3D7_1362300.1o1	IMRAS-033	NP	Day 140	0.16849304594918
PF3D7_1362300	conserved protein, unknown function	PF3D7_1362300.1o1	IMRAS-033	NP	Day 0	0.0531735079336535
PF3D7_1362300	conserved protein, unknown function	PF3D7_1362300.1o1	IMRAS-039	P	Day 0	0.68855395318063
PF3D7_1362300	conserved protein, unknown function	PF3D7_1362300.1o1	IMRAS-039	P	Day 140	0.665265037446908
PF3D7_1362300	conserved protein, unknown function	PF3D7_1362300.1o1	IMRAS-045	P	Day 140	0.70168758227447
PF3D7_1362300	conserved protein, unknown function	PF3D7_1362300.1o1	IMRAS-045	P	Day 0	0.232565762687454
PF3D7_1362300	conserved protein, unknown function	PF3D7_1362300.1o1	IMRAS-049	Mock	Day 0	0.416850441792485
PF3D7_1362300	conserved protein, unknown function	PF3D7_1362300.1o1	IMRAS-049	Mock	Day 140	0.393042130644005
PF3D7_1362300	conserved protein, unknown function	PF3D7_1362300.1o1	IMRAS-054	Mock	Day 140	-0.0424331580797315
PF3D7_1362300	conserved protein, unknown function	PF3D7_1362300.1o1	IMRAS-054	Mock	Day 0	0.24620322179581
PF3D7_1362300	conserved protein, unknown function	PF3D7_1362300.1o1	IMRAS-057	P	Day 0	0.00988828436444855
PF3D7_1362300	conserved protein, unknown function	PF3D7_1362300.1o1	IMRAS-057	P	Day 140	0.0383732788448299
PF3D7_1362300	conserved protein, unknown function	PF3D7_1362300.1o1	IMRAS-060	P	Day 140	0.0393094685865734
PF3D7_1362300	conserved protein, unknown function	PF3D7_1362300.1o1	IMRAS-060	P	Day 0	0.0142539836802413
PF3D7_1362300	conserved protein, unknown function	PF3D7_1362300.1o1	IMRAS-061	NP	Day 0	0.16135319716199
PF3D7_1362300	conserved protein, unknown function	PF3D7_1362300.1o1	IMRAS-061	NP	Day 140	0.211193269804603
PF3D7_1362300	conserved protein, unknown function	PF3D7_1362300.1o1	IMRAS-062	Mock	Day 140	0.601231320154975
PF3D7_1362300	conserved protein, unknown function	PF3D7_1362300.1o1	IMRAS-062	Mock	Day 0	0.906113962924472
PF3D7_1362300	conserved protein, unknown function	PF3D7_1362300.1o1	IMRAS-071	NP	Day 0	0.290500700713897
PF3D7_1362300	conserved protein, unknown function	PF3D7_1362300.1o1	IMRAS-071	NP	Day 140	0.239462483039588
PF3D7_1362300	conserved protein, unknown function	PF3D7_1362300.1o1	IMRAS-078	P	Day 140	0.480304100272003
PF3D7_1362300	conserved protein, unknown function	PF3D7_1362300.1o1	IMRAS-078	P	Day 0	0.402798231464233
PF3D7_1475300	cytochrome c oxidase assembly protein, putative	PF3D7_1475300.1o1	IMRAS-002	P	Day 0	-0.0983201831466047
PF3D7_1475300	cytochrome c oxidase assembly protein, putative	PF3D7_1475300.1o1	IMRAS-002	P	Day 140	-0.0509308517470259
PF3D7_1475300	cytochrome c oxidase assembly protein, putative	PF3D7_1475300.1o1	IMRAS-005	NP	Day 140	-0.0879985208343506
PF3D7_1475300	cytochrome c oxidase assembly protein, putative	PF3D7_1475300.1o1	IMRAS-005	NP	Day 0	-0.00393620033302611
PF3D7_1475300	cytochrome c oxidase assembly protein, putative	PF3D7_1475300.1o1	IMRAS-021	NP	Day 0	0.0121801521265308
PF3D7_1475300	cytochrome c oxidase assembly protein, putative	PF3D7_1475300.1o1	IMRAS-021	NP	Day 140	-0.0266864495169408
PF3D7_1475300	cytochrome c oxidase assembly protein, putative	PF3D7_1475300.1o1	IMRAS-033	NP	Day 140	0.147810615803341
PF3D7_1475300	cytochrome c oxidase assembly protein, putative	PF3D7_1475300.1o1	IMRAS-033	NP	Day 0	0.0406116318846212
PF3D7_1475300	cytochrome c oxidase assembly protein, putative	PF3D7_1475300.1o1	IMRAS-039	P	Day 0	0.0154300515885559
PF3D7_1475300	cytochrome c oxidase assembly protein, putative	PF3D7_1475300.1o1	IMRAS-039	P	Day 140	0.0284589359199234
PF3D7_1475300	cytochrome c oxidase assembly protein, putative	PF3D7_1475300.1o1	IMRAS-045	P	Day 140	0.086608417156139
PF3D7_1475300	cytochrome c oxidase assembly protein, putative	PF3D7_1475300.1o1	IMRAS-045	P	Day 0	0.0119507162719898
PF3D7_1475300	cytochrome c oxidase assembly protein, putative	PF3D7_1475300.1o1	IMRAS-049	Mock	Day 0	0.0847926614702281
PF3D7_1475300	cytochrome c oxidase assembly protein, putative	PF3D7_1475300.1o1	IMRAS-049	Mock	Day 140	0.113627802024402
PF3D7_1475300	cytochrome c oxidase assembly protein, putative	PF3D7_1475300.1o1	IMRAS-054	Mock	Day 140	-0.0661155823187141
PF3D7_1475300	cytochrome c oxidase assembly protein, putative	PF3D7_1475300.1o1	IMRAS-054	Mock	Day 0	0.0814939440015916
PF3D7_1475300	cytochrome c oxidase assembly protein, putative	PF3D7_1475300.1o1	IMRAS-057	P	Day 0	-0.0532271006785727
PF3D7_1475300	cytochrome c oxidase assembly protein, putative	PF3D7_1475300.1o1	IMRAS-057	P	Day 140	-0.0354843128529652
PF3D7_1475300	cytochrome c oxidase assembly protein, putative	PF3D7_1475300.1o1	IMRAS-060	P	Day 140	0.0333618373476465
PF3D7_1475300	cytochrome c oxidase assembly protein, putative	PF3D7_1475300.1o1	IMRAS-060	P	Day 0	-0.0106805929336691
PF3D7_1475300	cytochrome c oxidase assembly protein, putative	PF3D7_1475300.1o1	IMRAS-061	NP	Day 0	-0.00878151356783263
PF3D7_1475300	cytochrome c oxidase assembly protein, putative	PF3D7_1475300.1o1	IMRAS-061	NP	Day 140	0.0237440622287934
PF3D7_1475300	cytochrome c oxidase assembly protein, putative	PF3D7_1475300.1o1	IMRAS-062	Mock	Day 140	0.00805767011457803
PF3D7_1475300	cytochrome c oxidase assembly protein, putative	PF3D7_1475300.1o1	IMRAS-062	Mock	Day 0	0.082193398871981
PF3D7_1475300	cytochrome c oxidase assembly protein, putative	PF3D7_1475300.1o1	IMRAS-071	NP	Day 0	-0.0145234161732972
PF3D7_1475300	cytochrome c oxidase assembly protein, putative	PF3D7_1475300.1o1	IMRAS-071	NP	Day 140	0.0475904845338686
PF3D7_1475300	cytochrome c oxidase assembly protein, putative	PF3D7_1475300.1o1	IMRAS-078	P	Day 140	0.0259090760904037
PF3D7_1475300	cytochrome c oxidase assembly protein, putative	PF3D7_1475300.1o1	IMRAS-078	P	Day 0	0.013646192512363
PF3D7_1477400	probable protein, unknown function	PF3D7_1477400.2o2	IMRAS-002	P	Day 0	0.0248464551010557
PF3D7_1477400	probable protein, unknown function	PF3D7_1477400.2o2	IMRAS-002	P	Day 140	-0.0883844065357859
PF3D7_1477400	probable protein, unknown function	PF3D7_1477400.2o2	IMRAS-005	NP	Day 140	-0.0720569769653299
PF3D7_1477400	probable protein, unknown function	PF3D7_1477400.2o2	IMRAS-005	NP	Day 0	-0.0667770739032569
PF3D7_1477400	probable protein, unknown function	PF3D7_1477400.2o2	IMRAS-021	NP	Day 0	4.9045921067758e-4
PF3D7_1477400	probable protein, unknown function	PF3D7_1477400.2o2	IMRAS-021	NP	Day 140	0.0407337911117054
PF3D7_1477400	probable protein, unknown function	PF3D7_1477400.2o2	IMRAS-033	NP	Day 140	0.264107440499021
PF3D7_1477400	probable protein, unknown function	PF3D7_1477400.2o2	IMRAS-033	NP	Day 0	0.197433935838768
PF3D7_1477400	probable protein, unknown function	PF3D7_1477400.2o2	IMRAS-039	P	Day 0	0.00373964106553082
PF3D7_1477400	probable protein, unknown function	PF3D7_1477400.2o2	IMRAS-039	P	Day 140	-0.00161918703327224
PF3D7_1477400	probable protein, unknown function	PF3D7_1477400.2o2	IMRAS-045	P	Day 140	0.0862061600669897
PF3D7_1477400	probable protein, unknown function	PF3D7_1477400.2o2	IMRAS-045	P	Day 0	0.0140806798097977
PF3D7_1477400	probable protein, unknown function	PF3D7_1477400.2o2	IMRAS-049	Mock	Day 0	0.0988963154010012
PF3D7_1477400	probable protein, unknown function	PF3D7_1477400.2o2	IMRAS-049	Mock	Day 140	0.131650460399923
PF3D7_1477400	probable protein, unknown function	PF3D7_1477400.2o2	IMRAS-054	Mock	Day 140	-0.131546254979163
PF3D7_1477400	probable protein, unknown function	PF3D7_1477400.2o2	IMRAS-054	Mock	Day 0	0.0274729297030465
PF3D7_1477400	probable protein, unknown function	PF3D7_1477400.2o2	IMRAS-057	P	Day 0	1.14314515394623
PF3D7_1477400	probable protein, unknown function	PF3D7_1477400.2o2	IMRAS-057	P	Day 140	1.32509852822077
PF3D7_1477400	probable protein, unknown function	PF3D7_1477400.2o2	IMRAS-060	P	Day 140	0.16213391457776
PF3D7_1477400	probable protein, unknown function	PF3D7_1477400.2o2	IMRAS-060	P	Day 0	0.0842573062072258
PF3D7_1477400	probable protein, unknown function	PF3D7_1477400.2o2	IMRAS-061	NP	Day 0	0.0784962647577068
PF3D7_1477400	probable protein, unknown function	PF3D7_1477400.2o2	IMRAS-061	NP	Day 140	0.0825256058401287
PF3D7_1477400	probable protein, unknown function	PF3D7_1477400.2o2	IMRAS-062	Mock	Day 140	0.193272542581486
PF3D7_1477400	probable protein, unknown function	PF3D7_1477400.2o2	IMRAS-062	Mock	Day 0	0.171221951638973
PF3D7_1477400	probable protein, unknown function	PF3D7_1477400.2o2	IMRAS-071	NP	Day 0	0.0624293176853765
PF3D7_1477400	probable protein, unknown function	PF3D7_1477400.2o2	IMRAS-071	NP	Day 140	0.087946191613689
PF3D7_1477400	probable protein, unknown function	PF3D7_1477400.2o2	IMRAS-078	P	Day 140	0.512238574987819
PF3D7_1477400	probable protein, unknown function	PF3D7_1477400.2o2	IMRAS-078	P	Day 0	0.383074711003655
PF3D7_0933900	conserved Plasmodium protein, unknown function	PF3D7_0933900.4o4	IMRAS-002	P	Day 0	2.84199495967422
PF3D7_0933900	conserved Plasmodium protein, unknown function	PF3D7_0933900.4o4	IMRAS-002	P	Day 140	3.27051492462883
PF3D7_0933900	conserved Plasmodium protein, unknown function	PF3D7_0933900.4o4	IMRAS-005	NP	Day 140	0.759998385720598
PF3D7_0933900	conserved Plasmodium protein, unknown function	PF3D7_0933900.4o4	IMRAS-005	NP	Day 0	0.628077683735086
PF3D7_0933900	conserved Plasmodium protein, unknown function	PF3D7_0933900.4o4	IMRAS-021	NP	Day 0	0.765737500908051
PF3D7_0933900	conserved Plasmodium protein, unknown function	PF3D7_0933900.4o4	IMRAS-021	NP	Day 140	0.482039015398119
PF3D7_0933900	conserved Plasmodium protein, unknown function	PF3D7_0933900.4o4	IMRAS-033	NP	Day 140	0.658211482751796
PF3D7_0933900	conserved Plasmodium protein, unknown function	PF3D7_0933900.4o4	IMRAS-033	NP	Day 0	0.639404312069143
PF3D7_0933900	conserved Plasmodium protein, unknown function	PF3D7_0933900.4o4	IMRAS-039	P	Day 0	0.385312455309018
PF3D7_0933900	conserved Plasmodium protein, unknown function	PF3D7_0933900.4o4	IMRAS-039	P	Day 140	0.408648732624634
PF3D7_0933900	conserved Plasmodium protein, unknown function	PF3D7_0933900.4o4	IMRAS-045	P	Day 140	2.2338778914345
PF3D7_0933900	conserved Plasmodium protein, unknown function	PF3D7_0933900.4o4	IMRAS-045	P	Day 0	0.679191158555058
PF3D7_0933900	conserved Plasmodium protein, unknown function	PF3D7_0933900.4o4	IMRAS-049	Mock	Day 0	0.214187381023812
PF3D7_0933900	conserved Plasmodium protein, unknown function	PF3D7_0933900.4o4	IMRAS-049	Mock	Day 140	0.192155199359478
PF3D7_0933900	conserved Plasmodium protein, unknown function	PF3D7_0933900.4o4	IMRAS-054	Mock	Day 140	0.45372467867548
PF3D7_0933900	conserved Plasmodium protein, unknown function	PF3D7_0933900.4o4	IMRAS-054	Mock	Day 0	0.904616181917513
PF3D7_0933900	conserved Plasmodium protein, unknown function	PF3D7_0933900.4o4	IMRAS-057	P	Day 0	0.226073128961723
PF3D7_0933900	conserved Plasmodium protein, unknown function	PF3D7_0933900.4o4	IMRAS-057	P	Day 140	2.39579274372549
PF3D7_0933900	conserved Plasmodium protein, unknown function	PF3D7_0933900.4o4	IMRAS-060	P	Day 140	0.379638131192921
PF3D7_0933900	conserved Plasmodium protein, unknown function	PF3D7_0933900.4o4	IMRAS-060	P	Day 0	0.373307602051183
PF3D7_0933900	conserved Plasmodium protein, unknown function	PF3D7_0933900.4o4	IMRAS-061	NP	Day 0	2.64177864984101
PF3D7_0933900	conserved Plasmodium protein, unknown function	PF3D7_0933900.4o4	IMRAS-061	NP	Day 140	2.60496367580481
PF3D7_0933900	conserved Plasmodium protein, unknown function	PF3D7_0933900.4o4	IMRAS-062	Mock	Day 140	1.58558996536025
PF3D7_0933900	conserved Plasmodium protein, unknown function	PF3D7_0933900.4o4	IMRAS-062	Mock	Day 0	1.35575012372728
PF3D7_0933900	conserved Plasmodium protein, unknown function	PF3D7_0933900.4o4	IMRAS-071	NP	Day 0	0.446072970893988
PF3D7_0933900	conserved Plasmodium protein, unknown function	PF3D7_0933900.4o4	IMRAS-071	NP	Day 140	0.498539111350652
PF3D7_0933900	conserved Plasmodium protein, unknown function	PF3D7_0933900.4o4	IMRAS-078	P	Day 140	3.20056681564544
PF3D7_0933900	conserved Plasmodium protein, unknown function	PF3D7_0933900.4o4	IMRAS-078	P	Day 0	3.13912991459946
PF3D7_1141600	dolichol phosphate mannose synthase (DPM1)	PF3D7_1141600.1o1	IMRAS-002	P	Day 0	0.0414824566929184
PF3D7_1141600	dolichol phosphate mannose synthase (DPM1)	PF3D7_1141600.1o1	IMRAS-002	P	Day 140	-0.0167779291684038
PF3D7_1141600	dolichol phosphate mannose synthase (DPM1)	PF3D7_1141600.1o1	IMRAS-005	NP	Day 140	2.31615635474255
PF3D7_1141600	dolichol phosphate mannose synthase (DPM1)	PF3D7_1141600.1o1	IMRAS-005	NP	Day 0	2.64489382788984
PF3D7_1141600	dolichol phosphate mannose synthase (DPM1)	PF3D7_1141600.1o1	IMRAS-021	NP	Day 0	0.781761251964815
PF3D7_1141600	dolichol phosphate mannose synthase (DPM1)	PF3D7_1141600.1o1	IMRAS-021	NP	Day 140	1.1082130690991
PF3D7_1141600	dolichol phosphate mannose synthase (DPM1)	PF3D7_1141600.1o1	IMRAS-033	NP	Day 140	0.173736615392333
PF3D7_1141600	dolichol phosphate mannose synthase (DPM1)	PF3D7_1141600.1o1	IMRAS-033	NP	Day 0	0.160554748800774
PF3D7_1141600	dolichol phosphate mannose synthase (DPM1)	PF3D7_1141600.1o1	IMRAS-039	P	Day 0	0.0196577323894065
PF3D7_1141600	dolichol phosphate mannose synthase (DPM1)	PF3D7_1141600.1o1	IMRAS-039	P	Day 140	0.0532487965171633
PF3D7_1141600	dolichol phosphate mannose synthase (DPM1)	PF3D7_1141600.1o1	IMRAS-045	P	Day 140	0.0946300949861847
PF3D7_1141600	dolichol phosphate mannose synthase (DPM1)	PF3D7_1141600.1o1	IMRAS-045	P	Day 0	-0.0243838806853631
PF3D7_1141600	dolichol phosphate mannose synthase (DPM1)	PF3D7_1141600.1o1	IMRAS-049	Mock	Day 0	1.62205842016009
PF3D7_1141600	dolichol phosphate mannose synthase (DPM1)	PF3D7_1141600.1o1	IMRAS-049	Mock	Day 140	1.69162147979903
PF3D7_1141600	dolichol phosphate mannose synthase (DPM1)	PF3D7_1141600.1o1	IMRAS-054	Mock	Day 140	-0.0779555752469712
PF3D7_1141600	dolichol phosphate mannose synthase (DPM1)	PF3D7_1141600.1o1	IMRAS-054	Mock	Day 0	0.144229699349555
PF3D7_1141600	dolichol phosphate mannose synthase (DPM1)	PF3D7_1141600.1o1	IMRAS-057	P	Day 0	0.223809189633444
PF3D7_1141600	dolichol phosphate mannose synthase (DPM1)	PF3D7_1141600.1o1	IMRAS-057	P	Day 140	0.367077783752464
PF3D7_1141600	dolichol phosphate mannose synthase (DPM1)	PF3D7_1141600.1o1	IMRAS-060	P	Day 140	0.28168662328194
PF3D7_1141600	dolichol phosphate mannose synthase (DPM1)	PF3D7_1141600.1o1	IMRAS-060	P	Day 0	0.102288831165875
PF3D7_1141600	dolichol phosphate mannose synthase (DPM1)	PF3D7_1141600.1o1	IMRAS-061	NP	Day 0	0.288141695226305
PF3D7_1141600	dolichol phosphate mannose synthase (DPM1)	PF3D7_1141600.1o1	IMRAS-061	NP	Day 140	0.252929033763657
PF3D7_1141600	dolichol phosphate mannose synthase (DPM1)	PF3D7_1141600.1o1	IMRAS-062	Mock	Day 140	0.265316337444213
PF3D7_1141600	dolichol phosphate mannose synthase (DPM1)	PF3D7_1141600.1o1	IMRAS-062	Mock	Day 0	0.201127864896076
PF3D7_1141600	dolichol phosphate mannose synthase (DPM1)	PF3D7_1141600.1o1	IMRAS-071	NP	Day 0	0.0248124783249821
PF3D7_1141600	dolichol phosphate mannose synthase (DPM1)	PF3D7_1141600.1o1	IMRAS-071	NP	Day 140	0.0160386442930687
PF3D7_1141600	dolichol phosphate mannose synthase (DPM1)	PF3D7_1141600.1o1	IMRAS-078	P	Day 140	0.0756085452146174
PF3D7_1141600	dolichol phosphate mannose synthase (DPM1)	PF3D7_1141600.1o1	IMRAS-078	P	Day 0	0.13514719756007
PF3D7_0220500	Plasmodium exported protein (hyp2), unknown function	PF3D7_0220500.2o2	IMRAS-002	P	Day 0	-0.103391172694026
PF3D7_0220500	Plasmodium exported protein (hyp2), unknown function	PF3D7_0220500.2o2	IMRAS-002	P	Day 140	-0.155066593096024
PF3D7_0220500	Plasmodium exported protein (hyp2), unknown function	PF3D7_0220500.2o2	IMRAS-005	NP	Day 140	-0.148204781456048
PF3D7_0220500	Plasmodium exported protein (hyp2), unknown function	PF3D7_0220500.2o2	IMRAS-005	NP	Day 0	-0.115345974172232
PF3D7_0220500	Plasmodium exported protein (hyp2), unknown function	PF3D7_0220500.2o2	IMRAS-021	NP	Day 0	-0.0502753489594898
PF3D7_0220500	Plasmodium exported protein (hyp2), unknown function	PF3D7_0220500.2o2	IMRAS-021	NP	Day 140	-0.0653577686622651
PF3D7_0220500	Plasmodium exported protein (hyp2), unknown function	PF3D7_0220500.2o2	IMRAS-033	NP	Day 140	0.0640369923295285
PF3D7_0220500	Plasmodium exported protein (hyp2), unknown function	PF3D7_0220500.2o2	IMRAS-033	NP	Day 0	0.0591429147762188
PF3D7_0220500	Plasmodium exported protein (hyp2), unknown function	PF3D7_0220500.2o2	IMRAS-039	P	Day 0	0.00587222835834211
PF3D7_0220500	Plasmodium exported protein (hyp2), unknown function	PF3D7_0220500.2o2	IMRAS-039	P	Day 140	8.1027473796169e-4
PF3D7_0220500	Plasmodium exported protein (hyp2), unknown function	PF3D7_0220500.2o2	IMRAS-045	P	Day 140	0.411830796378522
PF3D7_0220500	Plasmodium exported protein (hyp2), unknown function	PF3D7_0220500.2o2	IMRAS-045	P	Day 0	0.397468440149792
PF3D7_0220500	Plasmodium exported protein (hyp2), unknown function	PF3D7_0220500.2o2	IMRAS-049	Mock	Day 0	-0.182941080899386
PF3D7_0220500	Plasmodium exported protein (hyp2), unknown function	PF3D7_0220500.2o2	IMRAS-049	Mock	Day 140	-0.177794410390829
PF3D7_0220500	Plasmodium exported protein (hyp2), unknown function	PF3D7_0220500.2o2	IMRAS-054	Mock	Day 140	-0.182723265206269
PF3D7_0220500	Plasmodium exported protein (hyp2), unknown function	PF3D7_0220500.2o2	IMRAS-054	Mock	Day 0	0.0641268120315033
PF3D7_0220500	Plasmodium exported protein (hyp2), unknown function	PF3D7_0220500.2o2	IMRAS-057	P	Day 0	-0.048430674847058
PF3D7_0220500	Plasmodium exported protein (hyp2), unknown function	PF3D7_0220500.2o2	IMRAS-057	P	Day 140	-0.0205487119427268
PF3D7_0220500	Plasmodium exported protein (hyp2), unknown function	PF3D7_0220500.2o2	IMRAS-060	P	Day 140	0.0581787735298782
PF3D7_0220500	Plasmodium exported protein (hyp2), unknown function	PF3D7_0220500.2o2	IMRAS-060	P	Day 0	-0.0834013912906535
PF3D7_0220500	Plasmodium exported protein (hyp2), unknown function	PF3D7_0220500.2o2	IMRAS-061	NP	Day 0	0.36298705833164
PF3D7_0220500	Plasmodium exported protein (hyp2), unknown function	PF3D7_0220500.2o2	IMRAS-061	NP	Day 140	0.35984423768017
PF3D7_0220500	Plasmodium exported protein (hyp2), unknown function	PF3D7_0220500.2o2	IMRAS-062	Mock	Day 140	0.0313373308764664
PF3D7_0220500	Plasmodium exported protein (hyp2), unknown function	PF3D7_0220500.2o2	IMRAS-062	Mock	Day 0	1.31019858784498e-6
PF3D7_0220500	Plasmodium exported protein (hyp2), unknown function	PF3D7_0220500.2o2	IMRAS-071	NP	Day 0	-0.0270391289289673
PF3D7_0220500	Plasmodium exported protein (hyp2), unknown function	PF3D7_0220500.2o2	IMRAS-071	NP	Day 140	-0.0653617738426746
PF3D7_0220500	Plasmodium exported protein (hyp2), unknown function	PF3D7_0220500.2o2	IMRAS-078	P	Day 140	0.0633432637653684
PF3D7_0220500	Plasmodium exported protein (hyp2), unknown function	PF3D7_0220500.2o2	IMRAS-078	P	Day 0	0.0219224318715128
PF3D7_1360400	conserved Plasmodium protein, unknown function	PF3D7_1360400.1o1	IMRAS-002	P	Day 0	-0.0475893810256753
PF3D7_1360400	conserved Plasmodium protein, unknown function	PF3D7_1360400.1o1	IMRAS-002	P	Day 140	-0.0389249984868716
PF3D7_1360400	conserved Plasmodium protein, unknown function	PF3D7_1360400.1o1	IMRAS-005	NP	Day 140	2.13292101110322
PF3D7_1360400	conserved Plasmodium protein, unknown function	PF3D7_1360400.1o1	IMRAS-005	NP	Day 0	2.19289096182276
PF3D7_1360400	conserved Plasmodium protein, unknown function	PF3D7_1360400.1o1	IMRAS-021	NP	Day 0	1.6213551634834
PF3D7_1360400	conserved Plasmodium protein, unknown function	PF3D7_1360400.1o1	IMRAS-021	NP	Day 140	1.1925762191475
PF3D7_1360400	conserved Plasmodium protein, unknown function	PF3D7_1360400.1o1	IMRAS-033	NP	Day 140	3.44383158146673
PF3D7_1360400	conserved Plasmodium protein, unknown function	PF3D7_1360400.1o1	IMRAS-033	NP	Day 0	3.57325569478987
PF3D7_1360400	conserved Plasmodium protein, unknown function	PF3D7_1360400.1o1	IMRAS-039	P	Day 0	0.452525931698915
PF3D7_1360400	conserved Plasmodium protein, unknown function	PF3D7_1360400.1o1	IMRAS-039	P	Day 140	0.456338036952564
PF3D7_1360400	conserved Plasmodium protein, unknown function	PF3D7_1360400.1o1	IMRAS-045	P	Day 140	0.287875004566724
PF3D7_1360400	conserved Plasmodium protein, unknown function	PF3D7_1360400.1o1	IMRAS-045	P	Day 0	0.244709732042892
PF3D7_1360400	conserved Plasmodium protein, unknown function	PF3D7_1360400.1o1	IMRAS-049	Mock	Day 0	0.786134345905714
PF3D7_1360400	conserved Plasmodium protein, unknown function	PF3D7_1360400.1o1	IMRAS-049	Mock	Day 140	1.19065160876909
PF3D7_1360400	conserved Plasmodium protein, unknown function	PF3D7_1360400.1o1	IMRAS-054	Mock	Day 140	0.168438105165331
PF3D7_1360400	conserved Plasmodium protein, unknown function	PF3D7_1360400.1o1	IMRAS-054	Mock	Day 0	0.740950170946883
PF3D7_1360400	conserved Plasmodium protein, unknown function	PF3D7_1360400.1o1	IMRAS-057	P	Day 0	1.05674888970999
PF3D7_1360400	conserved Plasmodium protein, unknown function	PF3D7_1360400.1o1	IMRAS-057	P	Day 140	1.2464307841089
PF3D7_1360400	conserved Plasmodium protein, unknown function	PF3D7_1360400.1o1	IMRAS-060	P	Day 140	0.375255890771529
PF3D7_1360400	conserved Plasmodium protein, unknown function	PF3D7_1360400.1o1	IMRAS-060	P	Day 0	0.396501547841416
PF3D7_1360400	conserved Plasmodium protein, unknown function	PF3D7_1360400.1o1	IMRAS-061	NP	Day 0	2.06555720905021
PF3D7_1360400	conserved Plasmodium protein, unknown function	PF3D7_1360400.1o1	IMRAS-061	NP	Day 140	2.26614247235206
PF3D7_1360400	conserved Plasmodium protein, unknown function	PF3D7_1360400.1o1	IMRAS-062	Mock	Day 140	0.201937403708612
PF3D7_1360400	conserved Plasmodium protein, unknown function	PF3D7_1360400.1o1	IMRAS-062	Mock	Day 0	0.204506543351046
PF3D7_1360400	conserved Plasmodium protein, unknown function	PF3D7_1360400.1o1	IMRAS-071	NP	Day 0	-0.045472912745586
PF3D7_1360400	conserved Plasmodium protein, unknown function	PF3D7_1360400.1o1	IMRAS-071	NP	Day 140	0.00455745038959243
PF3D7_1360400	conserved Plasmodium protein, unknown function	PF3D7_1360400.1o1	IMRAS-078	P	Day 140	0.356344952781869
PF3D7_1360400	conserved Plasmodium protein, unknown function	PF3D7_1360400.1o1	IMRAS-078	P	Day 0	0.333157712226843
PF3D7_0715000	4-nitrophenylphosphatase (PNPase)	PF3D7_0715000.1o1	IMRAS-002	P	Day 0	0.0451534384214156
PF3D7_0715000	4-nitrophenylphosphatase (PNPase)	PF3D7_0715000.1o1	IMRAS-002	P	Day 140	0.00348716419684081
PF3D7_0715000	4-nitrophenylphosphatase (PNPase)	PF3D7_0715000.1o1	IMRAS-005	NP	Day 140	-0.0362673576751984
PF3D7_0715000	4-nitrophenylphosphatase (PNPase)	PF3D7_0715000.1o1	IMRAS-005	NP	Day 0	0.100950371834809
PF3D7_0715000	4-nitrophenylphosphatase (PNPase)	PF3D7_0715000.1o1	IMRAS-021	NP	Day 0	2.09627187528969
PF3D7_0715000	4-nitrophenylphosphatase (PNPase)	PF3D7_0715000.1o1	IMRAS-021	NP	Day 140	2.20385952267591
PF3D7_0715000	4-nitrophenylphosphatase (PNPase)	PF3D7_0715000.1o1	IMRAS-033	NP	Day 140	0.5705785825585
PF3D7_0715000	4-nitrophenylphosphatase (PNPase)	PF3D7_0715000.1o1	IMRAS-033	NP	Day 0	0.517392480876362
PF3D7_0715000	4-nitrophenylphosphatase (PNPase)	PF3D7_0715000.1o1	IMRAS-039	P	Day 0	0.292858176202792
PF3D7_0715000	4-nitrophenylphosphatase (PNPase)	PF3D7_0715000.1o1	IMRAS-039	P	Day 140	0.292154673436574
PF3D7_0715000	4-nitrophenylphosphatase (PNPase)	PF3D7_0715000.1o1	IMRAS-045	P	Day 140	0.108957666941397
PF3D7_0715000	4-nitrophenylphosphatase (PNPase)	PF3D7_0715000.1o1	IMRAS-045	P	Day 0	-0.0106058389077077
PF3D7_0715000	4-nitrophenylphosphatase (PNPase)	PF3D7_0715000.1o1	IMRAS-049	Mock	Day 0	-0.10506244259766
PF3D7_0715000	4-nitrophenylphosphatase (PNPase)	PF3D7_0715000.1o1	IMRAS-049	Mock	Day 140	0.297290472557954
PF3D7_0715000	4-nitrophenylphosphatase (PNPase)	PF3D7_0715000.1o1	IMRAS-054	Mock	Day 140	-0.060819123027926
PF3D7_0715000	4-nitrophenylphosphatase (PNPase)	PF3D7_0715000.1o1	IMRAS-054	Mock	Day 0	0.279370085731008
PF3D7_0715000	4-nitrophenylphosphatase (PNPase)	PF3D7_0715000.1o1	IMRAS-057	P	Day 0	0.239582662317193
PF3D7_0715000	4-nitrophenylphosphatase (PNPase)	PF3D7_0715000.1o1	IMRAS-057	P	Day 140	0.23610364594701
PF3D7_0715000	4-nitrophenylphosphatase (PNPase)	PF3D7_0715000.1o1	IMRAS-060	P	Day 140	0.52292628056964
PF3D7_0715000	4-nitrophenylphosphatase (PNPase)	PF3D7_0715000.1o1	IMRAS-060	P	Day 0	0.457681836687337
PF3D7_0715000	4-nitrophenylphosphatase (PNPase)	PF3D7_0715000.1o1	IMRAS-061	NP	Day 0	0.273212692719797
PF3D7_0715000	4-nitrophenylphosphatase (PNPase)	PF3D7_0715000.1o1	IMRAS-061	NP	Day 140	0.285095370410028
PF3D7_0715000	4-nitrophenylphosphatase (PNPase)	PF3D7_0715000.1o1	IMRAS-062	Mock	Day 140	1.66058345464837
PF3D7_0715000	4-nitrophenylphosphatase (PNPase)	PF3D7_0715000.1o1	IMRAS-062	Mock	Day 0	1.42110209082746
PF3D7_0715000	4-nitrophenylphosphatase (PNPase)	PF3D7_0715000.1o1	IMRAS-071	NP	Day 0	0.148263049967793
PF3D7_0715000	4-nitrophenylphosphatase (PNPase)	PF3D7_0715000.1o1	IMRAS-071	NP	Day 140	0.146851332854713
PF3D7_0715000	4-nitrophenylphosphatase (PNPase)	PF3D7_0715000.1o1	IMRAS-078	P	Day 140	0.0923048340869297
PF3D7_0715000	4-nitrophenylphosphatase (PNPase)	PF3D7_0715000.1o1	IMRAS-078	P	Day 0	0.122608001899724
PF3D7_1021300	conserved Plasmodium membrane protein, unknown function	PF3D7_1021300.1o2	IMRAS-002	P	Day 0	-0.0301019542968337
PF3D7_1021300	conserved Plasmodium membrane protein, unknown function	PF3D7_1021300.1o2	IMRAS-002	P	Day 140	-0.0892095109568398
PF3D7_1021300	conserved Plasmodium membrane protein, unknown function	PF3D7_1021300.1o2	IMRAS-005	NP	Day 140	-0.130997850694243
PF3D7_1021300	conserved Plasmodium membrane protein, unknown function	PF3D7_1021300.1o2	IMRAS-005	NP	Day 0	-0.0520304885340703
PF3D7_1021300	conserved Plasmodium membrane protein, unknown function	PF3D7_1021300.1o2	IMRAS-021	NP	Day 0	-0.0614630295919483
PF3D7_1021300	conserved Plasmodium membrane protein, unknown function	PF3D7_1021300.1o2	IMRAS-021	NP	Day 140	-0.182372835705115
PF3D7_1021300	conserved Plasmodium membrane protein, unknown function	PF3D7_1021300.1o2	IMRAS-033	NP	Day 140	0.0170735133589428
PF3D7_1021300	conserved Plasmodium membrane protein, unknown function	PF3D7_1021300.1o2	IMRAS-033	NP	Day 0	0.0246152316479478
PF3D7_1021300	conserved Plasmodium membrane protein, unknown function	PF3D7_1021300.1o2	IMRAS-039	P	Day 0	-0.105585349372811
PF3D7_1021300	conserved Plasmodium membrane protein, unknown function	PF3D7_1021300.1o2	IMRAS-039	P	Day 140	-0.155424523112307
PF3D7_1021300	conserved Plasmodium membrane protein, unknown function	PF3D7_1021300.1o2	IMRAS-045	P	Day 140	0.0692092757536322
PF3D7_1021300	conserved Plasmodium membrane protein, unknown function	PF3D7_1021300.1o2	IMRAS-045	P	Day 0	-0.089591010779241
PF3D7_1021300	conserved Plasmodium membrane protein, unknown function	PF3D7_1021300.1o2	IMRAS-049	Mock	Day 0	-0.306334003136012
PF3D7_1021300	conserved Plasmodium membrane protein, unknown function	PF3D7_1021300.1o2	IMRAS-049	Mock	Day 140	-0.239001965282643
PF3D7_1021300	conserved Plasmodium membrane protein, unknown function	PF3D7_1021300.1o2	IMRAS-054	Mock	Day 140	-0.206245112430992
PF3D7_1021300	conserved Plasmodium membrane protein, unknown function	PF3D7_1021300.1o2	IMRAS-054	Mock	Day 0	-0.0447096800114029
PF3D7_1021300	conserved Plasmodium membrane protein, unknown function	PF3D7_1021300.1o2	IMRAS-057	P	Day 0	0.092240946242006
PF3D7_1021300	conserved Plasmodium membrane protein, unknown function	PF3D7_1021300.1o2	IMRAS-057	P	Day 140	0.17191946758232
PF3D7_1021300	conserved Plasmodium membrane protein, unknown function	PF3D7_1021300.1o2	IMRAS-060	P	Day 140	0.223322460767951
PF3D7_1021300	conserved Plasmodium membrane protein, unknown function	PF3D7_1021300.1o2	IMRAS-060	P	Day 0	0.156906054972449
PF3D7_1021300	conserved Plasmodium membrane protein, unknown function	PF3D7_1021300.1o2	IMRAS-061	NP	Day 0	0.169716670096618
PF3D7_1021300	conserved Plasmodium membrane protein, unknown function	PF3D7_1021300.1o2	IMRAS-061	NP	Day 140	0.169735098237259
PF3D7_1021300	conserved Plasmodium membrane protein, unknown function	PF3D7_1021300.1o2	IMRAS-062	Mock	Day 140	0.237139842492461
PF3D7_1021300	conserved Plasmodium membrane protein, unknown function	PF3D7_1021300.1o2	IMRAS-062	Mock	Day 0	0.133610917844033
PF3D7_1021300	conserved Plasmodium membrane protein, unknown function	PF3D7_1021300.1o2	IMRAS-071	NP	Day 0	0.0617540567131201
PF3D7_1021300	conserved Plasmodium membrane protein, unknown function	PF3D7_1021300.1o2	IMRAS-071	NP	Day 140	0.00940277833916348
PF3D7_1021300	conserved Plasmodium membrane protein, unknown function	PF3D7_1021300.1o2	IMRAS-078	P	Day 140	0.179412550402335
PF3D7_1021300	conserved Plasmodium membrane protein, unknown function	PF3D7_1021300.1o2	IMRAS-078	P	Day 0	0.159903296645641
PF3D7_1125000	conserved Plasmodium protein, unknown function	PF3D7_1125000.1o7	IMRAS-002	P	Day 0	0.144322433856011
PF3D7_1125000	conserved Plasmodium protein, unknown function	PF3D7_1125000.1o7	IMRAS-002	P	Day 140	0.14912963691067
PF3D7_1125000	conserved Plasmodium protein, unknown function	PF3D7_1125000.1o7	IMRAS-005	NP	Day 140	0.017934923914714
PF3D7_1125000	conserved Plasmodium protein, unknown function	PF3D7_1125000.1o7	IMRAS-005	NP	Day 0	0.131415652561861
PF3D7_1125000	conserved Plasmodium protein, unknown function	PF3D7_1125000.1o7	IMRAS-021	NP	Day 0	0.17875945943671
PF3D7_1125000	conserved Plasmodium protein, unknown function	PF3D7_1125000.1o7	IMRAS-021	NP	Day 140	0.157940118452901
PF3D7_1125000	conserved Plasmodium protein, unknown function	PF3D7_1125000.1o7	IMRAS-033	NP	Day 140	0.42466620047662
PF3D7_1125000	conserved Plasmodium protein, unknown function	PF3D7_1125000.1o7	IMRAS-033	NP	Day 0	0.226659007592595
PF3D7_1125000	conserved Plasmodium protein, unknown function	PF3D7_1125000.1o7	IMRAS-039	P	Day 0	0.138783546849979
PF3D7_1125000	conserved Plasmodium protein, unknown function	PF3D7_1125000.1o7	IMRAS-039	P	Day 140	0.209147909183548
PF3D7_1125000	conserved Plasmodium protein, unknown function	PF3D7_1125000.1o7	IMRAS-045	P	Day 140	0.369481773522221
PF3D7_1125000	conserved Plasmodium protein, unknown function	PF3D7_1125000.1o7	IMRAS-045	P	Day 0	0.271072002840809
PF3D7_1125000	conserved Plasmodium protein, unknown function	PF3D7_1125000.1o7	IMRAS-049	Mock	Day 0	0.136631592989847
PF3D7_1125000	conserved Plasmodium protein, unknown function	PF3D7_1125000.1o7	IMRAS-049	Mock	Day 140	0.1181546179157
PF3D7_1125000	conserved Plasmodium protein, unknown function	PF3D7_1125000.1o7	IMRAS-054	Mock	Day 140	-0.0497011585437708
PF3D7_1125000	conserved Plasmodium protein, unknown function	PF3D7_1125000.1o7	IMRAS-054	Mock	Day 0	0.248950689853155
PF3D7_1125000	conserved Plasmodium protein, unknown function	PF3D7_1125000.1o7	IMRAS-057	P	Day 0	-0.0026483624525433
PF3D7_1125000	conserved Plasmodium protein, unknown function	PF3D7_1125000.1o7	IMRAS-057	P	Day 140	0.0586077625848844
PF3D7_1125000	conserved Plasmodium protein, unknown function	PF3D7_1125000.1o7	IMRAS-060	P	Day 140	0.136838905572001
PF3D7_1125000	conserved Plasmodium protein, unknown function	PF3D7_1125000.1o7	IMRAS-060	P	Day 0	0.119344402676642
PF3D7_1125000	conserved Plasmodium protein, unknown function	PF3D7_1125000.1o7	IMRAS-061	NP	Day 0	0.368810255100904
PF3D7_1125000	conserved Plasmodium protein, unknown function	PF3D7_1125000.1o7	IMRAS-061	NP	Day 140	0.312893822753599
PF3D7_1125000	conserved Plasmodium protein, unknown function	PF3D7_1125000.1o7	IMRAS-062	Mock	Day 140	0.423712629296229
PF3D7_1125000	conserved Plasmodium protein, unknown function	PF3D7_1125000.1o7	IMRAS-062	Mock	Day 0	0.324260719960439
PF3D7_1125000	conserved Plasmodium protein, unknown function	PF3D7_1125000.1o7	IMRAS-071	NP	Day 0	0.00457603713416788
PF3D7_1125000	conserved Plasmodium protein, unknown function	PF3D7_1125000.1o7	IMRAS-071	NP	Day 140	0.101907405928291
PF3D7_1125000	conserved Plasmodium protein, unknown function	PF3D7_1125000.1o7	IMRAS-078	P	Day 140	0.219344022676067
PF3D7_1125000	conserved Plasmodium protein, unknown function	PF3D7_1125000.1o7	IMRAS-078	P	Day 0	0.20355343917236501
PF3D7_0206900.1	merozoite surface protein 5 (MSP5)	PF3D7_0206900.1.2o2	IMRAS-002	P	Day 0	-0.0952861230569724
PF3D7_0206900.1	merozoite surface protein 5 (MSP5)	PF3D7_0206900.1.2o2	IMRAS-002	P	Day 140	-0.0760641348999176
PF3D7_0206900.1	merozoite surface protein 5 (MSP5)	PF3D7_0206900.1.2o2	IMRAS-005	NP	Day 140	-0.157186103515995
PF3D7_0206900.1	merozoite surface protein 5 (MSP5)	PF3D7_0206900.1.2o2	IMRAS-005	NP	Day 0	-0.167371865358747
PF3D7_0206900.1	merozoite surface protein 5 (MSP5)	PF3D7_0206900.1.2o2	IMRAS-021	NP	Day 0	0.0029336351390068
PF3D7_0206900.1	merozoite surface protein 5 (MSP5)	PF3D7_0206900.1.2o2	IMRAS-021	NP	Day 140	0.0418044368312618
PF3D7_0206900.1	merozoite surface protein 5 (MSP5)	PF3D7_0206900.1.2o2	IMRAS-033	NP	Day 140	0.33815271440546
PF3D7_0206900.1	merozoite surface protein 5 (MSP5)	PF3D7_0206900.1.2o2	IMRAS-033	NP	Day 0	0.0944497835121716
PF3D7_0206900.1	merozoite surface protein 5 (MSP5)	PF3D7_0206900.1.2o2	IMRAS-039	P	Day 0	0.0256258186944436
PF3D7_0206900.1	merozoite surface protein 5 (MSP5)	PF3D7_0206900.1.2o2	IMRAS-039	P	Day 140	0.00242764602942991
PF3D7_0206900.1	merozoite surface protein 5 (MSP5)	PF3D7_0206900.1.2o2	IMRAS-045	P	Day 140	0.092228271388894
PF3D7_0206900.1	merozoite surface protein 5 (MSP5)	PF3D7_0206900.1.2o2	IMRAS-045	P	Day 0	-0.00628207431005201
PF3D7_0206900.1	merozoite surface protein 5 (MSP5)	PF3D7_0206900.1.2o2	IMRAS-049	Mock	Day 0	0.0340618593492987
PF3D7_0206900.1	merozoite surface protein 5 (MSP5)	PF3D7_0206900.1.2o2	IMRAS-049	Mock	Day 140	-0.0242384813555283
PF3D7_0206900.1	merozoite surface protein 5 (MSP5)	PF3D7_0206900.1.2o2	IMRAS-054	Mock	Day 140	-0.11406997766349
PF3D7_0206900.1	merozoite surface protein 5 (MSP5)	PF3D7_0206900.1.2o2	IMRAS-054	Mock	Day 0	0.0919371727809928
PF3D7_0206900.1	merozoite surface protein 5 (MSP5)	PF3D7_0206900.1.2o2	IMRAS-057	P	Day 0	-0.0361697366800779
PF3D7_0206900.1	merozoite surface protein 5 (MSP5)	PF3D7_0206900.1.2o2	IMRAS-057	P	Day 140	-0.0390633150379838
PF3D7_0206900.1	merozoite surface protein 5 (MSP5)	PF3D7_0206900.1.2o2	IMRAS-060	P	Day 140	0.0420766609094567
PF3D7_0206900.1	merozoite surface protein 5 (MSP5)	PF3D7_0206900.1.2o2	IMRAS-060	P	Day 0	-0.0700210272364892
PF3D7_0206900.1	merozoite surface protein 5 (MSP5)	PF3D7_0206900.1.2o2	IMRAS-061	NP	Day 0	0.122244160122873
PF3D7_0206900.1	merozoite surface protein 5 (MSP5)	PF3D7_0206900.1.2o2	IMRAS-061	NP	Day 140	0.169228267021476
PF3D7_0206900.1	merozoite surface protein 5 (MSP5)	PF3D7_0206900.1.2o2	IMRAS-062	Mock	Day 140	0.061407094707512
PF3D7_0206900.1	merozoite surface protein 5 (MSP5)	PF3D7_0206900.1.2o2	IMRAS-062	Mock	Day 0	0.0922598180505769
PF3D7_0206900.1	merozoite surface protein 5 (MSP5)	PF3D7_0206900.1.2o2	IMRAS-071	NP	Day 0	-0.114771355865999
PF3D7_0206900.1	merozoite surface protein 5 (MSP5)	PF3D7_0206900.1.2o2	IMRAS-071	NP	Day 140	0.00425407639186126
PF3D7_0206900.1	merozoite surface protein 5 (MSP5)	PF3D7_0206900.1.2o2	IMRAS-078	P	Day 140	0.00200966084732812
PF3D7_0206900.1	merozoite surface protein 5 (MSP5)	PF3D7_0206900.1.2o2	IMRAS-078	P	Day 0	-0.0354715740523268
PF3D7_0315900	conserved Plasmodium protein, unknown function	PF3D7_0315900.2o2	IMRAS-002	P	Day 0	0.0341123510559083
PF3D7_0315900	conserved Plasmodium protein, unknown function	PF3D7_0315900.2o2	IMRAS-002	P	Day 140	0.0348763019232461
PF3D7_0315900	conserved Plasmodium protein, unknown function	PF3D7_0315900.2o2	IMRAS-005	NP	Day 140	-0.127463275530848
PF3D7_0315900	conserved Plasmodium protein, unknown function	PF3D7_0315900.2o2	IMRAS-005	NP	Day 0	-0.150693124212117
PF3D7_0315900	conserved Plasmodium protein, unknown function	PF3D7_0315900.2o2	IMRAS-021	NP	Day 0	0.0362336442951836
PF3D7_0315900	conserved Plasmodium protein, unknown function	PF3D7_0315900.2o2	IMRAS-021	NP	Day 140	0.0224101860379555
PF3D7_0315900	conserved Plasmodium protein, unknown function	PF3D7_0315900.2o2	IMRAS-033	NP	Day 140	0.472642492363841
PF3D7_0315900	conserved Plasmodium protein, unknown function	PF3D7_0315900.2o2	IMRAS-033	NP	Day 0	0.130975659537286
PF3D7_0315900	conserved Plasmodium protein, unknown function	PF3D7_0315900.2o2	IMRAS-039	P	Day 0	0.0799438417826792
PF3D7_0315900	conserved Plasmodium protein, unknown function	PF3D7_0315900.2o2	IMRAS-039	P	Day 140	0.0787701998415038
PF3D7_0315900	conserved Plasmodium protein, unknown function	PF3D7_0315900.2o2	IMRAS-045	P	Day 140	0.115674320370019
PF3D7_0315900	conserved Plasmodium protein, unknown function	PF3D7_0315900.2o2	IMRAS-045	P	Day 0	0.0536186313159099
PF3D7_0315900	conserved Plasmodium protein, unknown function	PF3D7_0315900.2o2	IMRAS-049	Mock	Day 0	0.0823470005338329
PF3D7_0315900	conserved Plasmodium protein, unknown function	PF3D7_0315900.2o2	IMRAS-049	Mock	Day 140	-0.0044209301728344
PF3D7_0315900	conserved Plasmodium protein, unknown function	PF3D7_0315900.2o2	IMRAS-054	Mock	Day 140	-0.0821226362361482
PF3D7_0315900	conserved Plasmodium protein, unknown function	PF3D7_0315900.2o2	IMRAS-054	Mock	Day 0	0.1089746804237
PF3D7_0315900	conserved Plasmodium protein, unknown function	PF3D7_0315900.2o2	IMRAS-057	P	Day 0	0.218133749423188
PF3D7_0315900	conserved Plasmodium protein, unknown function	PF3D7_0315900.2o2	IMRAS-057	P	Day 140	0.249954567764005
PF3D7_0315900	conserved Plasmodium protein, unknown function	PF3D7_0315900.2o2	IMRAS-060	P	Day 140	0.128307710654232
PF3D7_0315900	conserved Plasmodium protein, unknown function	PF3D7_0315900.2o2	IMRAS-060	P	Day 0	0.0391632887766491
PF3D7_0315900	conserved Plasmodium protein, unknown function	PF3D7_0315900.2o2	IMRAS-061	NP	Day 0	0.145610460616243
PF3D7_0315900	conserved Plasmodium protein, unknown function	PF3D7_0315900.2o2	IMRAS-061	NP	Day 140	0.17125452443446
PF3D7_0315900	conserved Plasmodium protein, unknown function	PF3D7_0315900.2o2	IMRAS-062	Mock	Day 140	0.0931935833751627
PF3D7_0315900	conserved Plasmodium protein, unknown function	PF3D7_0315900.2o2	IMRAS-062	Mock	Day 0	0.103161847568257
PF3D7_0315900	conserved Plasmodium protein, unknown function	PF3D7_0315900.2o2	IMRAS-071	NP	Day 0	-0.0223777515591053
PF3D7_0315900	conserved Plasmodium protein, unknown function	PF3D7_0315900.2o2	IMRAS-071	NP	Day 140	0.101907405928291
PF3D7_0315900	conserved Plasmodium protein, unknown function	PF3D7_0315900.2o2	IMRAS-078	P	Day 140	0.0923048340869297
PF3D7_0315900	conserved Plasmodium protein, unknown function	PF3D7_0315900.2o2	IMRAS-078	P	Day 0	0.0971978433327525
PF3D7_1025400	conserved Plasmodium membrane protein, unknown function	PF3D7_1025400.11o13	IMRAS-002	P	Day 0	0.056110668617908
PF3D7_1025400	conserved Plasmodium membrane protein, unknown function	PF3D7_1025400.11o13	IMRAS-002	P	Day 140	0.103641887334978
PF3D7_1025400	conserved Plasmodium membrane protein, unknown function	PF3D7_1025400.11o13	IMRAS-005	NP	Day 140	-0.0551699908599783
PF3D7_1025400	conserved Plasmodium membrane protein, unknown function	PF3D7_1025400.11o13	IMRAS-005	NP	Day 0	0.0965451927148084
PF3D7_1025400	conserved Plasmodium membrane protein, unknown function	PF3D7_1025400.11o13	IMRAS-021	NP	Day 0	0.170089391029975
PF3D7_1025400	conserved Plasmodium membrane protein, unknown function	PF3D7_1025400.11o13	IMRAS-021	NP	Day 140	0.143550263579003
PF3D7_1025400	conserved Plasmodium membrane protein, unknown function	PF3D7_1025400.11o13	IMRAS-033	NP	Day 140	0.602389572479341
PF3D7_1025400	conserved Plasmodium membrane protein, unknown function	PF3D7_1025400.11o13	IMRAS-033	NP	Day 0	0.202346078959788
PF3D7_1025400	conserved Plasmodium membrane protein, unknown function	PF3D7_1025400.11o13	IMRAS-039	P	Day 0	0.123151483763072
PF3D7_1025400	conserved Plasmodium membrane protein, unknown function	PF3D7_1025400.11o13	IMRAS-039	P	Day 140	0.152368273017586
PF3D7_1025400	conserved Plasmodium membrane protein, unknown function	PF3D7_1025400.11o13	IMRAS-045	P	Day 140	0.337052782399725
PF3D7_1025400	conserved Plasmodium membrane protein, unknown function	PF3D7_1025400.11o13	IMRAS-045	P	Day 0	0.201750942336901
PF3D7_1025400	conserved Plasmodium membrane protein, unknown function	PF3D7_1025400.11o13	IMRAS-049	Mock	Day 0	0.152106773499098
PF3D7_1025400	conserved Plasmodium membrane protein, unknown function	PF3D7_1025400.11o13	IMRAS-049	Mock	Day 140	0.0824629107723922
PF3D7_1025400	conserved Plasmodium membrane protein, unknown function	PF3D7_1025400.11o13	IMRAS-054	Mock	Day 140	-0.00408874799840575
PF3D7_1025400	conserved Plasmodium membrane protein, unknown function	PF3D7_1025400.11o13	IMRAS-054	Mock	Day 0	0.18439608541148
PF3D7_1025400	conserved Plasmodium membrane protein, unknown function	PF3D7_1025400.11o13	IMRAS-057	P	Day 0	0.0596079141770982
PF3D7_1025400	conserved Plasmodium membrane protein, unknown function	PF3D7_1025400.11o13	IMRAS-057	P	Day 140	0.0988962114830585
PF3D7_1025400	conserved Plasmodium membrane protein, unknown function	PF3D7_1025400.11o13	IMRAS-060	P	Day 140	0.215289033415695
PF3D7_1025400	conserved Plasmodium membrane protein, unknown function	PF3D7_1025400.11o13	IMRAS-060	P	Day 0	0.157640064167062
PF3D7_1025400	conserved Plasmodium membrane protein, unknown function	PF3D7_1025400.11o13	IMRAS-061	NP	Day 0	0.237588782989077
PF3D7_1025400	conserved Plasmodium membrane protein, unknown function	PF3D7_1025400.11o13	IMRAS-061	NP	Day 140	0.349144349022961
PF3D7_1025400	conserved Plasmodium membrane protein, unknown function	PF3D7_1025400.11o13	IMRAS-062	Mock	Day 140	0.421859456220753
PF3D7_1025400	conserved Plasmodium membrane protein, unknown function	PF3D7_1025400.11o13	IMRAS-062	Mock	Day 0	0.345074741733812
PF3D7_1025400	conserved Plasmodium membrane protein, unknown function	PF3D7_1025400.11o13	IMRAS-071	NP	Day 0	0.0845374523574076
PF3D7_1025400	conserved Plasmodium membrane protein, unknown function	PF3D7_1025400.11o13	IMRAS-071	NP	Day 140	0.198415386781639
PF3D7_1025400	conserved Plasmodium membrane protein, unknown function	PF3D7_1025400.11o13	IMRAS-078	P	Day 140	0.216577588384689
PF3D7_1025400	conserved Plasmodium membrane protein, unknown function	PF3D7_1025400.11o13	IMRAS-078	P	Day 0	0.165347435335768
PF3D7_1461400	conserved Plasmodium protein, unknown function	PF3D7_1461400.2o4	IMRAS-002	P	Day 0	0.206293326438589
PF3D7_1461400	conserved Plasmodium protein, unknown function	PF3D7_1461400.2o4	IMRAS-002	P	Day 140	0.193226901073666
PF3D7_1461400	conserved Plasmodium protein, unknown function	PF3D7_1461400.2o4	IMRAS-005	NP	Day 140	0.0593598698444371
PF3D7_1461400	conserved Plasmodium protein, unknown function	PF3D7_1461400.2o4	IMRAS-005	NP	Day 0	0.00470977784547522
PF3D7_1461400	conserved Plasmodium protein, unknown function	PF3D7_1461400.2o4	IMRAS-021	NP	Day 0	0.146416562045607
PF3D7_1461400	conserved Plasmodium protein, unknown function	PF3D7_1461400.2o4	IMRAS-021	NP	Day 140	0.128511610648756
PF3D7_1461400	conserved Plasmodium protein, unknown function	PF3D7_1461400.2o4	IMRAS-033	NP	Day 140	0.206200387833862
PF3D7_1461400	conserved Plasmodium protein, unknown function	PF3D7_1461400.2o4	IMRAS-033	NP	Day 0	0.196449497014568
PF3D7_1461400	conserved Plasmodium protein, unknown function	PF3D7_1461400.2o4	IMRAS-039	P	Day 0	0.149754664670983
PF3D7_1461400	conserved Plasmodium protein, unknown function	PF3D7_1461400.2o4	IMRAS-039	P	Day 140	0.139563744579139
PF3D7_1461400	conserved Plasmodium protein, unknown function	PF3D7_1461400.2o4	IMRAS-045	P	Day 140	0.63807040677049
PF3D7_1461400	conserved Plasmodium protein, unknown function	PF3D7_1461400.2o4	IMRAS-045	P	Day 0	0.161322516427894
PF3D7_1461400	conserved Plasmodium protein, unknown function	PF3D7_1461400.2o4	IMRAS-049	Mock	Day 0	0.295830187839099
PF3D7_1461400	conserved Plasmodium protein, unknown function	PF3D7_1461400.2o4	IMRAS-049	Mock	Day 140	0.316325757490691
PF3D7_1461400	conserved Plasmodium protein, unknown function	PF3D7_1461400.2o4	IMRAS-054	Mock	Day 140	-0.014006164334166
PF3D7_1461400	conserved Plasmodium protein, unknown function	PF3D7_1461400.2o4	IMRAS-054	Mock	Day 0	0.145409818058212
PF3D7_1461400	conserved Plasmodium protein, unknown function	PF3D7_1461400.2o4	IMRAS-057	P	Day 0	0.118374655714996
PF3D7_1461400	conserved Plasmodium protein, unknown function	PF3D7_1461400.2o4	IMRAS-057	P	Day 140	0.867110413454723
PF3D7_1461400	conserved Plasmodium protein, unknown function	PF3D7_1461400.2o4	IMRAS-060	P	Day 140	0.357592591365288
PF3D7_1461400	conserved Plasmodium protein, unknown function	PF3D7_1461400.2o4	IMRAS-060	P	Day 0	0.213065946559709
PF3D7_1461400	conserved Plasmodium protein, unknown function	PF3D7_1461400.2o4	IMRAS-061	NP	Day 0	0.151252607193021
PF3D7_1461400	conserved Plasmodium protein, unknown function	PF3D7_1461400.2o4	IMRAS-061	NP	Day 140	0.255318789222933
PF3D7_1461400	conserved Plasmodium protein, unknown function	PF3D7_1461400.2o4	IMRAS-062	Mock	Day 140	0.418145953421687
PF3D7_1461400	conserved Plasmodium protein, unknown function	PF3D7_1461400.2o4	IMRAS-062	Mock	Day 0	0.421827975140072
PF3D7_1461400	conserved Plasmodium protein, unknown function	PF3D7_1461400.2o4	IMRAS-071	NP	Day 0	0.159036574970997
PF3D7_1461400	conserved Plasmodium protein, unknown function	PF3D7_1461400.2o4	IMRAS-071	NP	Day 140	0.255355872726703
PF3D7_1461400	conserved Plasmodium protein, unknown function	PF3D7_1461400.2o4	IMRAS-078	P	Day 140	0.174431600800492
PF3D7_1461400	conserved Plasmodium protein, unknown function	PF3D7_1461400.2o4	IMRAS-078	P	Day 0	0.202229865647523
PF3D7_1403700	translocation associated membrane protein, putative (TRAM)	PF3D7_1403700.1o3	IMRAS-002	P	Day 0	0.0920451549889556
PF3D7_1403700	translocation associated membrane protein, putative (TRAM)	PF3D7_1403700.1o3	IMRAS-002	P	Day 140	0.0942243115728818
PF3D7_1403700	translocation associated membrane protein, putative (TRAM)	PF3D7_1403700.1o3	IMRAS-005	NP	Day 140	0.0505455331019729
PF3D7_1403700	translocation associated membrane protein, putative (TRAM)	PF3D7_1403700.1o3	IMRAS-005	NP	Day 0	0.0936009160992644
PF3D7_1403700	translocation associated membrane protein, putative (TRAM)	PF3D7_1403700.1o3	IMRAS-021	NP	Day 0	0.197652164484095
PF3D7_1403700	translocation associated membrane protein, putative (TRAM)	PF3D7_1403700.1o3	IMRAS-021	NP	Day 140	0.172676661709799
PF3D7_1403700	translocation associated membrane protein, putative (TRAM)	PF3D7_1403700.1o3	IMRAS-033	NP	Day 140	0.263213300376883
PF3D7_1403700	translocation associated membrane protein, putative (TRAM)	PF3D7_1403700.1o3	IMRAS-033	NP	Day 0	0.266135242818923
PF3D7_1403700	translocation associated membrane protein, putative (TRAM)	PF3D7_1403700.1o3	IMRAS-039	P	Day 0	0.154248045516345
PF3D7_1403700	translocation associated membrane protein, putative (TRAM)	PF3D7_1403700.1o3	IMRAS-039	P	Day 140	0.172262841063739
PF3D7_1403700	translocation associated membrane protein, putative (TRAM)	PF3D7_1403700.1o3	IMRAS-045	P	Day 140	0.397311770374401
PF3D7_1403700	translocation associated membrane protein, putative (TRAM)	PF3D7_1403700.1o3	IMRAS-045	P	Day 0	0.2404709607728
PF3D7_1403700	translocation associated membrane protein, putative (TRAM)	PF3D7_1403700.1o3	IMRAS-049	Mock	Day 0	0.12289379219416
PF3D7_1403700	translocation associated membrane protein, putative (TRAM)	PF3D7_1403700.1o3	IMRAS-049	Mock	Day 140	0.142356966241326
PF3D7_1403700	translocation associated membrane protein, putative (TRAM)	PF3D7_1403700.1o3	IMRAS-054	Mock	Day 140	0.00604139338322618
PF3D7_1403700	translocation associated membrane protein, putative (TRAM)	PF3D7_1403700.1o3	IMRAS-054	Mock	Day 0	0.276141374855136
PF3D7_1403700	translocation associated membrane protein, putative (TRAM)	PF3D7_1403700.1o3	IMRAS-057	P	Day 0	0.086022423506849
PF3D7_1403700	translocation associated membrane protein, putative (TRAM)	PF3D7_1403700.1o3	IMRAS-057	P	Day 140	0.169440609513895
PF3D7_1403700	translocation associated membrane protein, putative (TRAM)	PF3D7_1403700.1o3	IMRAS-060	P	Day 140	0.25228767448238
PF3D7_1403700	translocation associated membrane protein, putative (TRAM)	PF3D7_1403700.1o3	IMRAS-060	P	Day 0	0.244498454396366
PF3D7_1403700	translocation associated membrane protein, putative (TRAM)	PF3D7_1403700.1o3	IMRAS-061	NP	Day 0	0.366386778903793
PF3D7_1403700	translocation associated membrane protein, putative (TRAM)	PF3D7_1403700.1o3	IMRAS-061	NP	Day 140	0.371346926969146
PF3D7_1403700	translocation associated membrane protein, putative (TRAM)	PF3D7_1403700.1o3	IMRAS-062	Mock	Day 140	0.515200637468848
PF3D7_1403700	translocation associated membrane protein, putative (TRAM)	PF3D7_1403700.1o3	IMRAS-062	Mock	Day 0	0.440573901584569
PF3D7_1403700	translocation associated membrane protein, putative (TRAM)	PF3D7_1403700.1o3	IMRAS-071	NP	Day 0	0.20837755148337
PF3D7_1403700	translocation associated membrane protein, putative (TRAM)	PF3D7_1403700.1o3	IMRAS-071	NP	Day 140	0.233521737747745
PF3D7_1403700	translocation associated membrane protein, putative (TRAM)	PF3D7_1403700.1o3	IMRAS-078	P	Day 140	0.352569909090489
PF3D7_1403700	translocation associated membrane protein, putative (TRAM)	PF3D7_1403700.1o3	IMRAS-078	P	Day 0	0.231720457255122
PF3D7_1330400.1	ER lumen protein retaining receptor 1, putative	PF3D7_1330400.1.1o5	IMRAS-002	P	Day 0	0.131429630975116
PF3D7_1330400.1	ER lumen protein retaining receptor 1, putative	PF3D7_1330400.1.1o5	IMRAS-002	P	Day 140	0.136480500480182
PF3D7_1330400.1	ER lumen protein retaining receptor 1, putative	PF3D7_1330400.1.1o5	IMRAS-005	NP	Day 140	-0.0274569788993002
PF3D7_1330400.1	ER lumen protein retaining receptor 1, putative	PF3D7_1330400.1.1o5	IMRAS-005	NP	Day 0	0.0471791153938277
PF3D7_1330400.1	ER lumen protein retaining receptor 1, putative	PF3D7_1330400.1.1o5	IMRAS-021	NP	Day 0	0.156985803755795
PF3D7_1330400.1	ER lumen protein retaining receptor 1, putative	PF3D7_1330400.1.1o5	IMRAS-021	NP	Day 140	0.133039689472454
PF3D7_1330400.1	ER lumen protein retaining receptor 1, putative	PF3D7_1330400.1.1o5	IMRAS-033	NP	Day 140	0.274794119296267
PF3D7_1330400.1	ER lumen protein retaining receptor 1, putative	PF3D7_1330400.1.1o5	IMRAS-033	NP	Day 0	0.25246477419225
PF3D7_1330400.1	ER lumen protein retaining receptor 1, putative	PF3D7_1330400.1.1o5	IMRAS-039	P	Day 0	0.124787749154407
PF3D7_1330400.1	ER lumen protein retaining receptor 1, putative	PF3D7_1330400.1.1o5	IMRAS-039	P	Day 140	0.109862334452865
PF3D7_1330400.1	ER lumen protein retaining receptor 1, putative	PF3D7_1330400.1.1o5	IMRAS-045	P	Day 140	0.380678276053583
PF3D7_1330400.1	ER lumen protein retaining receptor 1, putative	PF3D7_1330400.1.1o5	IMRAS-045	P	Day 0	0.244104955240539
PF3D7_1330400.1	ER lumen protein retaining receptor 1, putative	PF3D7_1330400.1.1o5	IMRAS-049	Mock	Day 0	0.156298626445922
PF3D7_1330400.1	ER lumen protein retaining receptor 1, putative	PF3D7_1330400.1.1o5	IMRAS-049	Mock	Day 140	0.0999615011497301
PF3D7_1330400.1	ER lumen protein retaining receptor 1, putative	PF3D7_1330400.1.1o5	IMRAS-054	Mock	Day 140	-0.046207948505673
PF3D7_1330400.1	ER lumen protein retaining receptor 1, putative	PF3D7_1330400.1.1o5	IMRAS-054	Mock	Day 0	0.26424056087775
PF3D7_1330400.1	ER lumen protein retaining receptor 1, putative	PF3D7_1330400.1.1o5	IMRAS-057	P	Day 0	0.035607775901890903
PF3D7_1330400.1	ER lumen protein retaining receptor 1, putative	PF3D7_1330400.1.1o5	IMRAS-057	P	Day 140	0.102149189278146
PF3D7_1330400.1	ER lumen protein retaining receptor 1, putative	PF3D7_1330400.1.1o5	IMRAS-060	P	Day 140	0.199440887513328
PF3D7_1330400.1	ER lumen protein retaining receptor 1, putative	PF3D7_1330400.1.1o5	IMRAS-060	P	Day 0	0.156906054972449
PF3D7_1330400.1	ER lumen protein retaining receptor 1, putative	PF3D7_1330400.1.1o5	IMRAS-061	NP	Day 0	0.583085349014842
PF3D7_1330400.1	ER lumen protein retaining receptor 1, putative	PF3D7_1330400.1.1o5	IMRAS-061	NP	Day 140	0.601398916103511
PF3D7_1330400.1	ER lumen protein retaining receptor 1, putative	PF3D7_1330400.1.1o5	IMRAS-062	Mock	Day 140	0.492425379380244
PF3D7_1330400.1	ER lumen protein retaining receptor 1, putative	PF3D7_1330400.1.1o5	IMRAS-062	Mock	Day 0	0.436269487528557
PF3D7_1330400.1	ER lumen protein retaining receptor 1, putative	PF3D7_1330400.1.1o5	IMRAS-071	NP	Day 0	0.721302383313132
PF3D7_1330400.1	ER lumen protein retaining receptor 1, putative	PF3D7_1330400.1.1o5	IMRAS-071	NP	Day 140	0.597787567094349
PF3D7_1330400.1	ER lumen protein retaining receptor 1, putative	PF3D7_1330400.1.1o5	IMRAS-078	P	Day 140	1.31555933793537
PF3D7_1330400.1	ER lumen protein retaining receptor 1, putative	PF3D7_1330400.1.1o5	IMRAS-078	P	Day 0	1.06624834676046
PF3D7_0620600	conserved Plasmodium protein, unknown function	PF3D7_0620600.1o1	IMRAS-002	P	Day 0	-0.111542013814891
PF3D7_0620600	conserved Plasmodium protein, unknown function	PF3D7_0620600.1o1	IMRAS-002	P	Day 140	-0.0662831141073337
PF3D7_0620600	conserved Plasmodium protein, unknown function	PF3D7_0620600.1o1	IMRAS-005	NP	Day 140	-0.0731898353202727
PF3D7_0620600	conserved Plasmodium protein, unknown function	PF3D7_0620600.1o1	IMRAS-005	NP	Day 0	-0.067600765070873
PF3D7_0620600	conserved Plasmodium protein, unknown function	PF3D7_0620600.1o1	IMRAS-021	NP	Day 0	2.26535763476912
PF3D7_0620600	conserved Plasmodium protein, unknown function	PF3D7_0620600.1o1	IMRAS-021	NP	Day 140	2.23952425957425
PF3D7_0620600	conserved Plasmodium protein, unknown function	PF3D7_0620600.1o1	IMRAS-033	NP	Day 140	0.465663572348813
PF3D7_0620600	conserved Plasmodium protein, unknown function	PF3D7_0620600.1o1	IMRAS-033	NP	Day 0	0.386260565766145
PF3D7_0620600	conserved Plasmodium protein, unknown function	PF3D7_0620600.1o1	IMRAS-039	P	Day 0	2.00160389672154
PF3D7_0620600	conserved Plasmodium protein, unknown function	PF3D7_0620600.1o1	IMRAS-039	P	Day 140	2.07204702324698
PF3D7_0620600	conserved Plasmodium protein, unknown function	PF3D7_0620600.1o1	IMRAS-045	P	Day 140	0.192431519354058
PF3D7_0620600	conserved Plasmodium protein, unknown function	PF3D7_0620600.1o1	IMRAS-045	P	Day 0	0.0397464567343526
PF3D7_0620600	conserved Plasmodium protein, unknown function	PF3D7_0620600.1o1	IMRAS-049	Mock	Day 0	0.0218614057437723
PF3D7_0620600	conserved Plasmodium protein, unknown function	PF3D7_0620600.1o1	IMRAS-049	Mock	Day 140	-0.0443320518627566
PF3D7_0620600	conserved Plasmodium protein, unknown function	PF3D7_0620600.1o1	IMRAS-054	Mock	Day 140	-0.0971040277745612
PF3D7_0620600	conserved Plasmodium protein, unknown function	PF3D7_0620600.1o1	IMRAS-054	Mock	Day 0	0.163579282777189
PF3D7_0620600	conserved Plasmodium protein, unknown function	PF3D7_0620600.1o1	IMRAS-057	P	Day 0	0.0281670180827565
PF3D7_0620600	conserved Plasmodium protein, unknown function	PF3D7_0620600.1o1	IMRAS-057	P	Day 140	0.115732161551071
PF3D7_0620600	conserved Plasmodium protein, unknown function	PF3D7_0620600.1o1	IMRAS-060	P	Day 140	0.196959898009572
PF3D7_0620600	conserved Plasmodium protein, unknown function	PF3D7_0620600.1o1	IMRAS-060	P	Day 0	0.15874037822133
PF3D7_0620600	conserved Plasmodium protein, unknown function	PF3D7_0620600.1o1	IMRAS-061	NP	Day 0	1.1593947240044
PF3D7_0620600	conserved Plasmodium protein, unknown function	PF3D7_0620600.1o1	IMRAS-061	NP	Day 140	1.2008159015953
PF3D7_0620600	conserved Plasmodium protein, unknown function	PF3D7_0620600.1o1	IMRAS-062	Mock	Day 140	0.285838661317557
PF3D7_0620600	conserved Plasmodium protein, unknown function	PF3D7_0620600.1o1	IMRAS-062	Mock	Day 0	0.314912771223559
PF3D7_0620600	conserved Plasmodium protein, unknown function	PF3D7_0620600.1o1	IMRAS-071	NP	Day 0	0.0878578106490178
PF3D7_0620600	conserved Plasmodium protein, unknown function	PF3D7_0620600.1o1	IMRAS-071	NP	Day 140	0.0990691302914417
PF3D7_0620600	conserved Plasmodium protein, unknown function	PF3D7_0620600.1o1	IMRAS-078	P	Day 140	0.122914259992973
PF3D7_0620600	conserved Plasmodium protein, unknown function	PF3D7_0620600.1o1	IMRAS-078	P	Day 0	0.0771202523240326
PF3D7_1475800	conserved Plasmodium protein, unknown function	PF3D7_1475800.2o2	IMRAS-002	P	Day 0	-0.125917741710635
PF3D7_1475800	conserved Plasmodium protein, unknown function	PF3D7_1475800.2o2	IMRAS-002	P	Day 140	-0.0925146556805121
PF3D7_1475800	conserved Plasmodium protein, unknown function	PF3D7_1475800.2o2	IMRAS-005	NP	Day 140	-0.133359054234226
PF3D7_1475800	conserved Plasmodium protein, unknown function	PF3D7_1475800.2o2	IMRAS-005	NP	Day 0	-0.167371865358747
PF3D7_1475800	conserved Plasmodium protein, unknown function	PF3D7_1475800.2o2	IMRAS-021	NP	Day 0	0.0831699582160912
PF3D7_1475800	conserved Plasmodium protein, unknown function	PF3D7_1475800.2o2	IMRAS-021	NP	Day 140	0.113314542027501
PF3D7_1475800	conserved Plasmodium protein, unknown function	PF3D7_1475800.2o2	IMRAS-033	NP	Day 140	0.0732489820306395
PF3D7_1475800	conserved Plasmodium protein, unknown function	PF3D7_1475800.2o2	IMRAS-033	NP	Day 0	0.0580594036168485
PF3D7_1475800	conserved Plasmodium protein, unknown function	PF3D7_1475800.2o2	IMRAS-039	P	Day 0	-0.0293610487513227
PF3D7_1475800	conserved Plasmodium protein, unknown function	PF3D7_1475800.2o2	IMRAS-039	P	Day 140	-0.0502493308468281
PF3D7_1475800	conserved Plasmodium protein, unknown function	PF3D7_1475800.2o2	IMRAS-045	P	Day 140	0.0634988553571567
PF3D7_1475800	conserved Plasmodium protein, unknown function	PF3D7_1475800.2o2	IMRAS-045	P	Day 0	-0.0899722223129409
PF3D7_1475800	conserved Plasmodium protein, unknown function	PF3D7_1475800.2o2	IMRAS-049	Mock	Day 0	-0.106177784779913
PF3D7_1475800	conserved Plasmodium protein, unknown function	PF3D7_1475800.2o2	IMRAS-049	Mock	Day 140	-0.126556182844343
PF3D7_1475800	conserved Plasmodium protein, unknown function	PF3D7_1475800.2o2	IMRAS-054	Mock	Day 140	-0.165251241189656
PF3D7_1475800	conserved Plasmodium protein, unknown function	PF3D7_1475800.2o2	IMRAS-054	Mock	Day 0	0.0715954829353542
PF3D7_1475800	conserved Plasmodium protein, unknown function	PF3D7_1475800.2o2	IMRAS-057	P	Day 0	-0.0999609754871411
PF3D7_1475800	conserved Plasmodium protein, unknown function	PF3D7_1475800.2o2	IMRAS-057	P	Day 140	-0.0430104995546454
PF3D7_1475800	conserved Plasmodium protein, unknown function	PF3D7_1475800.2o2	IMRAS-060	P	Day 140	-0.101918368160247
PF3D7_1475800	conserved Plasmodium protein, unknown function	PF3D7_1475800.2o2	IMRAS-060	P	Day 0	-0.0525128956318479
PF3D7_1475800	conserved Plasmodium protein, unknown function	PF3D7_1475800.2o2	IMRAS-061	NP	Day 0	0.0437308465970307
PF3D7_1475800	conserved Plasmodium protein, unknown function	PF3D7_1475800.2o2	IMRAS-061	NP	Day 140	0.116573086667806
PF3D7_1475800	conserved Plasmodium protein, unknown function	PF3D7_1475800.2o2	IMRAS-062	Mock	Day 140	-0.0409371179924385
PF3D7_1475800	conserved Plasmodium protein, unknown function	PF3D7_1475800.2o2	IMRAS-062	Mock	Day 0	-0.00486772932314672
PF3D7_1475800	conserved Plasmodium protein, unknown function	PF3D7_1475800.2o2	IMRAS-071	NP	Day 0	-0.0969436893059381
PF3D7_1475800	conserved Plasmodium protein, unknown function	PF3D7_1475800.2o2	IMRAS-071	NP	Day 140	-0.0397987517042928
PF3D7_1475800	conserved Plasmodium protein, unknown function	PF3D7_1475800.2o2	IMRAS-078	P	Day 140	-0.0620476527553553
PF3D7_1475800	conserved Plasmodium protein, unknown function	PF3D7_1475800.2o2	IMRAS-078	P	Day 0	-0.0590841312742771
PF3D7_0413700	lysine decarboxylase-like protein, putative	PF3D7_0413700.1o1	IMRAS-002	P	Day 0	-0.0792113601989008
PF3D7_0413700	lysine decarboxylase-like protein, putative	PF3D7_0413700.1o1	IMRAS-002	P	Day 140	-0.069536091902421
PF3D7_0413700	lysine decarboxylase-like protein, putative	PF3D7_0413700.1o1	IMRAS-005	NP	Day 140	-0.115743511317255
PF3D7_0413700	lysine decarboxylase-like protein, putative	PF3D7_0413700.1o1	IMRAS-005	NP	Day 0	-0.161204609990717
PF3D7_0413700	lysine decarboxylase-like protein, putative	PF3D7_0413700.1o1	IMRAS-021	NP	Day 0	-0.0584032298428916
PF3D7_0413700	lysine decarboxylase-like protein, putative	PF3D7_0413700.1o1	IMRAS-021	NP	Day 140	-0.0613286955124632
PF3D7_0413700	lysine decarboxylase-like protein, putative	PF3D7_0413700.1o1	IMRAS-033	NP	Day 140	0.0778330124955993
PF3D7_0413700	lysine decarboxylase-like protein, putative	PF3D7_0413700.1o1	IMRAS-033	NP	Day 0	5.6509658659464e-4
PF3D7_0413700	lysine decarboxylase-like protein, putative	PF3D7_0413700.1o1	IMRAS-039	P	Day 0	-0.0778440131372928
PF3D7_0413700	lysine decarboxylase-like protein, putative	PF3D7_0413700.1o1	IMRAS-039	P	Day 140	-0.0979742509284076
PF3D7_0413700	lysine decarboxylase-like protein, putative	PF3D7_0413700.1o1	IMRAS-045	P	Day 140	0.017405094632009
PF3D7_0413700	lysine decarboxylase-like protein, putative	PF3D7_0413700.1o1	IMRAS-045	P	Day 0	-0.0680267919868083
PF3D7_0413700	lysine decarboxylase-like protein, putative	PF3D7_0413700.1o1	IMRAS-049	Mock	Day 0	0.0744929080993728
PF3D7_0413700	lysine decarboxylase-like protein, putative	PF3D7_0413700.1o1	IMRAS-049	Mock	Day 140	0.0889344790007076
PF3D7_0413700	lysine decarboxylase-like protein, putative	PF3D7_0413700.1o1	IMRAS-054	Mock	Day 140	-0.179530754408285
PF3D7_0413700	lysine decarboxylase-like protein, putative	PF3D7_0413700.1o1	IMRAS-054	Mock	Day 0	0.0055450907682939
PF3D7_0413700	lysine decarboxylase-like protein, putative	PF3D7_0413700.1o1	IMRAS-057	P	Day 0	-0.0781495157756904
PF3D7_0413700	lysine decarboxylase-like protein, putative	PF3D7_0413700.1o1	IMRAS-057	P	Day 140	-0.0322707846419839
PF3D7_0413700	lysine decarboxylase-like protein, putative	PF3D7_0413700.1o1	IMRAS-060	P	Day 140	-0.0155340622606381
PF3D7_0413700	lysine decarboxylase-like protein, putative	PF3D7_0413700.1o1	IMRAS-060	P	Day 0	-0.0214408467914264
PF3D7_0413700	lysine decarboxylase-like protein, putative	PF3D7_0413700.1o1	IMRAS-061	NP	Day 0	0.182447228796615
PF3D7_0413700	lysine decarboxylase-like protein, putative	PF3D7_0413700.1o1	IMRAS-061	NP	Day 140	0.147778954505617
PF3D7_0413700	lysine decarboxylase-like protein, putative	PF3D7_0413700.1o1	IMRAS-062	Mock	Day 140	-0.016859962089752
PF3D7_0413700	lysine decarboxylase-like protein, putative	PF3D7_0413700.1o1	IMRAS-062	Mock	Day 0	0.0383731210711069
PF3D7_0413700	lysine decarboxylase-like protein, putative	PF3D7_0413700.1o1	IMRAS-071	NP	Day 0	-0.0674656410876437
PF3D7_0413700	lysine decarboxylase-like protein, putative	PF3D7_0413700.1o1	IMRAS-071	NP	Day 140	-0.0189910359957537
PF3D7_0413700	lysine decarboxylase-like protein, putative	PF3D7_0413700.1o1	IMRAS-078	P	Day 140	0.208246313792737
PF3D7_0413700	lysine decarboxylase-like protein, putative	PF3D7_0413700.1o1	IMRAS-078	P	Day 0	0.145513913118329
PF3D7_0114200	Plasmodium exported protein (hyp4), unknown function	PF3D7_0114200.2o2	IMRAS-002	P	Day 0	-0.081210937845249
PF3D7_0114200	Plasmodium exported protein (hyp4), unknown function	PF3D7_0114200.2o2	IMRAS-002	P	Day 140	-0.00271798532986622
PF3D7_0114200	Plasmodium exported protein (hyp4), unknown function	PF3D7_0114200.2o2	IMRAS-005	NP	Day 140	-0.00458251264671361
PF3D7_0114200	Plasmodium exported protein (hyp4), unknown function	PF3D7_0114200.2o2	IMRAS-005	NP	Day 0	0.00392591743994508
PF3D7_0114200	Plasmodium exported protein (hyp4), unknown function	PF3D7_0114200.2o2	IMRAS-021	NP	Day 0	-0.0676021666893565
PF3D7_0114200	Plasmodium exported protein (hyp4), unknown function	PF3D7_0114200.2o2	IMRAS-021	NP	Day 140	0.00604673982906689
PF3D7_0114200	Plasmodium exported protein (hyp4), unknown function	PF3D7_0114200.2o2	IMRAS-033	NP	Day 140	0.0925054714833866
PF3D7_0114200	Plasmodium exported protein (hyp4), unknown function	PF3D7_0114200.2o2	IMRAS-033	NP	Day 0	0.0715451537181231
PF3D7_0114200	Plasmodium exported protein (hyp4), unknown function	PF3D7_0114200.2o2	IMRAS-039	P	Day 0	0.00160389672153904
PF3D7_0114200	Plasmodium exported protein (hyp4), unknown function	PF3D7_0114200.2o2	IMRAS-039	P	Day 140	-0.0519268834089708
PF3D7_0114200	Plasmodium exported protein (hyp4), unknown function	PF3D7_0114200.2o2	IMRAS-045	P	Day 140	0.195045436281422
PF3D7_0114200	Plasmodium exported protein (hyp4), unknown function	PF3D7_0114200.2o2	IMRAS-045	P	Day 0	0.111462705888194
PF3D7_0114200	Plasmodium exported protein (hyp4), unknown function	PF3D7_0114200.2o2	IMRAS-049	Mock	Day 0	0.0700561182133299
PF3D7_0114200	Plasmodium exported protein (hyp4), unknown function	PF3D7_0114200.2o2	IMRAS-049	Mock	Day 140	0.0647494696551814
PF3D7_0114200	Plasmodium exported protein (hyp4), unknown function	PF3D7_0114200.2o2	IMRAS-054	Mock	Day 140	-0.0732079114283994
PF3D7_0114200	Plasmodium exported protein (hyp4), unknown function	PF3D7_0114200.2o2	IMRAS-054	Mock	Day 0	0.0459162737555268
PF3D7_0114200	Plasmodium exported protein (hyp4), unknown function	PF3D7_0114200.2o2	IMRAS-057	P	Day 0	0.124152133301685
PF3D7_0114200	Plasmodium exported protein (hyp4), unknown function	PF3D7_0114200.2o2	IMRAS-057	P	Day 140	0.145045878452351
PF3D7_0114200	Plasmodium exported protein (hyp4), unknown function	PF3D7_0114200.2o2	IMRAS-060	P	Day 140	0.230964975846856
PF3D7_0114200	Plasmodium exported protein (hyp4), unknown function	PF3D7_0114200.2o2	IMRAS-060	P	Day 0	0.208114303902176
PF3D7_0114200	Plasmodium exported protein (hyp4), unknown function	PF3D7_0114200.2o2	IMRAS-061	NP	Day 0	0.257604588365355
PF3D7_0114200	Plasmodium exported protein (hyp4), unknown function	PF3D7_0114200.2o2	IMRAS-061	NP	Day 140	0.227838052800827
PF3D7_0114200	Plasmodium exported protein (hyp4), unknown function	PF3D7_0114200.2o2	IMRAS-062	Mock	Day 140	-0.0358347429449246
PF3D7_0114200	Plasmodium exported protein (hyp4), unknown function	PF3D7_0114200.2o2	IMRAS-062	Mock	Day 0	0.040265180412316
PF3D7_0114200	Plasmodium exported protein (hyp4), unknown function	PF3D7_0114200.2o2	IMRAS-071	NP	Day 0	0.850854147271175
PF3D7_0114200	Plasmodium exported protein (hyp4), unknown function	PF3D7_0114200.2o2	IMRAS-071	NP	Day 140	0.699667181113561
PF3D7_0114200	Plasmodium exported protein (hyp4), unknown function	PF3D7_0114200.2o2	IMRAS-078	P	Day 140	0.164417812172474
PF3D7_0114200	Plasmodium exported protein (hyp4), unknown function	PF3D7_0114200.2o2	IMRAS-078	P	Day 0	0.074229078929811
PF3D7_0820100	conserved Plasmodium protein, unknown function	PF3D7_0820100.1o4	IMRAS-002	P	Day 0	-0.194605321997098
PF3D7_0820100	conserved Plasmodium protein, unknown function	PF3D7_0820100.1o4	IMRAS-002	P	Day 140	-0.211442802940125
PF3D7_0820100	conserved Plasmodium protein, unknown function	PF3D7_0820100.1o4	IMRAS-005	NP	Day 140	-0.0127103935301136
PF3D7_0820100	conserved Plasmodium protein, unknown function	PF3D7_0820100.1o4	IMRAS-005	NP	Day 0	-0.127318615838307
PF3D7_0820100	conserved Plasmodium protein, unknown function	PF3D7_0820100.1o4	IMRAS-021	NP	Day 0	-0.0311531954346904
PF3D7_0820100	conserved Plasmodium protein, unknown function	PF3D7_0820100.1o4	IMRAS-021	NP	Day 140	-0.03005723385618
PF3D7_0820100	conserved Plasmodium protein, unknown function	PF3D7_0820100.1o4	IMRAS-033	NP	Day 140	0.109519762123536
PF3D7_0820100	conserved Plasmodium protein, unknown function	PF3D7_0820100.1o4	IMRAS-033	NP	Day 0	0.102880457852057
PF3D7_0820100	conserved Plasmodium protein, unknown function	PF3D7_0820100.1o4	IMRAS-039	P	Day 0	0.439173609352745
PF3D7_0820100	conserved Plasmodium protein, unknown function	PF3D7_0820100.1o4	IMRAS-039	P	Day 140	0.643662782961696
PF3D7_0820100	conserved Plasmodium protein, unknown function	PF3D7_0820100.1o4	IMRAS-045	P	Day 140	0.05694486320699
PF3D7_0820100	conserved Plasmodium protein, unknown function	PF3D7_0820100.1o4	IMRAS-045	P	Day 0	-0.0280316577005078
PF3D7_0820100	conserved Plasmodium protein, unknown function	PF3D7_0820100.1o4	IMRAS-049	Mock	Day 0	-0.180002202228003
PF3D7_0820100	conserved Plasmodium protein, unknown function	PF3D7_0820100.1o4	IMRAS-049	Mock	Day 140	-0.200725886267199
PF3D7_0820100	conserved Plasmodium protein, unknown function	PF3D7_0820100.1o4	IMRAS-054	Mock	Day 140	0.0199940653934689
PF3D7_0820100	conserved Plasmodium protein, unknown function	PF3D7_0820100.1o4	IMRAS-054	Mock	Day 0	0.152470329903487
PF3D7_0820100	conserved Plasmodium protein, unknown function	PF3D7_0820100.1o4	IMRAS-057	P	Day 0	0.00462296815180707
PF3D7_0820100	conserved Plasmodium protein, unknown function	PF3D7_0820100.1o4	IMRAS-057	P	Day 140	0.019916374137269
PF3D7_0820100	conserved Plasmodium protein, unknown function	PF3D7_0820100.1o4	IMRAS-060	P	Day 140	0.395181214531638
PF3D7_0820100	conserved Plasmodium protein, unknown function	PF3D7_0820100.1o4	IMRAS-060	P	Day 0	0.115193845230419
PF3D7_0820100	conserved Plasmodium protein, unknown function	PF3D7_0820100.1o4	IMRAS-061	NP	Day 0	0.163029774969374
PF3D7_0820100	conserved Plasmodium protein, unknown function	PF3D7_0820100.1o4	IMRAS-061	NP	Day 140	0.883097166202342
PF3D7_0820100	conserved Plasmodium protein, unknown function	PF3D7_0820100.1o4	IMRAS-062	Mock	Day 140	0.328997279152452
PF3D7_0820100	conserved Plasmodium protein, unknown function	PF3D7_0820100.1o4	IMRAS-062	Mock	Day 0	0.185825122284971
PF3D7_0820100	conserved Plasmodium protein, unknown function	PF3D7_0820100.1o4	IMRAS-071	NP	Day 0	0.0971143642065115
PF3D7_0820100	conserved Plasmodium protein, unknown function	PF3D7_0820100.1o4	IMRAS-071	NP	Day 140	0.0531737903672642
PF3D7_0820100	conserved Plasmodium protein, unknown function	PF3D7_0820100.1o4	IMRAS-078	P	Day 140	0.416645463049683
PF3D7_0820100	conserved Plasmodium protein, unknown function	PF3D7_0820100.1o4	IMRAS-078	P	Day 0	0.300749976515814
PF3D7_0508800	single-stranded DNA-binding protein (SSB)	PF3D7_0508800.1o1	IMRAS-002	P	Day 0	-0.217514382467987
PF3D7_0508800	single-stranded DNA-binding protein (SSB)	PF3D7_0508800.1o1	IMRAS-002	P	Day 140	-0.186506712311756
PF3D7_0508800	single-stranded DNA-binding protein (SSB)	PF3D7_0508800.1o1	IMRAS-005	NP	Day 140	-0.129229480657651
PF3D7_0508800	single-stranded DNA-binding protein (SSB)	PF3D7_0508800.1o1	IMRAS-005	NP	Day 0	-0.111943389951392
PF3D7_0508800	single-stranded DNA-binding protein (SSB)	PF3D7_0508800.1o1	IMRAS-021	NP	Day 0	-0.072738145915265
PF3D7_0508800	single-stranded DNA-binding protein (SSB)	PF3D7_0508800.1o1	IMRAS-021	NP	Day 140	-0.102134911900349
PF3D7_0508800	single-stranded DNA-binding protein (SSB)	PF3D7_0508800.1o1	IMRAS-033	NP	Day 140	0.045434649544843
PF3D7_0508800	single-stranded DNA-binding protein (SSB)	PF3D7_0508800.1o1	IMRAS-033	NP	Day 0	0.0201710385582512
PF3D7_0508800	single-stranded DNA-binding protein (SSB)	PF3D7_0508800.1o1	IMRAS-039	P	Day 0	-0.0767152909196795
PF3D7_0508800	single-stranded DNA-binding protein (SSB)	PF3D7_0508800.1o1	IMRAS-039	P	Day 140	-0.0958096668150858
PF3D7_0508800	single-stranded DNA-binding protein (SSB)	PF3D7_0508800.1o1	IMRAS-045	P	Day 140	-0.017185373438787
PF3D7_0508800	single-stranded DNA-binding protein (SSB)	PF3D7_0508800.1o1	IMRAS-045	P	Day 0	-0.100687247998561
PF3D7_0508800	single-stranded DNA-binding protein (SSB)	PF3D7_0508800.1o1	IMRAS-049	Mock	Day 0	0.0228820602192314
PF3D7_0508800	single-stranded DNA-binding protein (SSB)	PF3D7_0508800.1o1	IMRAS-049	Mock	Day 140	0.066155833738172
PF3D7_0508800	single-stranded DNA-binding protein (SSB)	PF3D7_0508800.1o1	IMRAS-054	Mock	Day 140	-0.232139913757354
PF3D7_0508800	single-stranded DNA-binding protein (SSB)	PF3D7_0508800.1o1	IMRAS-054	Mock	Day 0	-0.0849672021371486
PF3D7_0508800	single-stranded DNA-binding protein (SSB)	PF3D7_0508800.1o1	IMRAS-057	P	Day 0	-0.146061993597264
PF3D7_0508800	single-stranded DNA-binding protein (SSB)	PF3D7_0508800.1o1	IMRAS-057	P	Day 140	-0.0930976838525304
PF3D7_0508800	single-stranded DNA-binding protein (SSB)	PF3D7_0508800.1o1	IMRAS-060	P	Day 140	-0.14713094504385
PF3D7_0508800	single-stranded DNA-binding protein (SSB)	PF3D7_0508800.1o1	IMRAS-060	P	Day 0	-0.184424571137429
PF3D7_0508800	single-stranded DNA-binding protein (SSB)	PF3D7_0508800.1o1	IMRAS-061	NP	Day 0	-0.168987137541572
PF3D7_0508800	single-stranded DNA-binding protein (SSB)	PF3D7_0508800.1o1	IMRAS-061	NP	Day 140	-0.0851133518097793
PF3D7_0508800	single-stranded DNA-binding protein (SSB)	PF3D7_0508800.1o1	IMRAS-062	Mock	Day 140	-0.0486246763648381
PF3D7_0508800	single-stranded DNA-binding protein (SSB)	PF3D7_0508800.1o1	IMRAS-062	Mock	Day 0	-0.0334368815199184
PF3D7_0508800	single-stranded DNA-binding protein (SSB)	PF3D7_0508800.1o1	IMRAS-071	NP	Day 0	-0.0815697954975931
PF3D7_0508800	single-stranded DNA-binding protein (SSB)	PF3D7_0508800.1o1	IMRAS-071	NP	Day 140	-0.0605935805382156
PF3D7_0508800	single-stranded DNA-binding protein (SSB)	PF3D7_0508800.1o1	IMRAS-078	P	Day 140	-0.0395506527968035
PF3D7_0508800	single-stranded DNA-binding protein (SSB)	PF3D7_0508800.1o1	IMRAS-078	P	Day 0	0.0030436615527254
PF3D7_1122600	conserved Plasmodium protein, unknown function	PF3D7_1122600.2o2	IMRAS-002	P	Day 0	-0.0583814377764611
PF3D7_1122600	conserved Plasmodium protein, unknown function	PF3D7_1122600.2o2	IMRAS-002	P	Day 140	-0.0120760400281004
PF3D7_1122600	conserved Plasmodium protein, unknown function	PF3D7_1122600.2o2	IMRAS-005	NP	Day 140	-0.0709250074754095
PF3D7_1122600	conserved Plasmodium protein, unknown function	PF3D7_1122600.2o2	IMRAS-005	NP	Day 0	-0.0471482671543253
PF3D7_1122600	conserved Plasmodium protein, unknown function	PF3D7_1122600.2o2	IMRAS-021	NP	Day 0	-0.121931643684654
PF3D7_1122600	conserved Plasmodium protein, unknown function	PF3D7_1122600.2o2	IMRAS-021	NP	Day 140	-0.0705545945209263
PF3D7_1122600	conserved Plasmodium protein, unknown function	PF3D7_1122600.2o2	IMRAS-033	NP	Day 140	0.0854408436651291
PF3D7_1122600	conserved Plasmodium protein, unknown function	PF3D7_1122600.2o2	IMRAS-033	NP	Day 0	0.0965620753110166
PF3D7_1122600	conserved Plasmodium protein, unknown function	PF3D7_1122600.2o2	IMRAS-039	P	Day 0	0.172715813114294
PF3D7_1122600	conserved Plasmodium protein, unknown function	PF3D7_1122600.2o2	IMRAS-039	P	Day 140	0.136252700063714
PF3D7_1122600	conserved Plasmodium protein, unknown function	PF3D7_1122600.2o2	IMRAS-045	P	Day 140	0.0536566679581529
PF3D7_1122600	conserved Plasmodium protein, unknown function	PF3D7_1122600.2o2	IMRAS-045	P	Day 0	-0.0560603570490823
PF3D7_1122600	conserved Plasmodium protein, unknown function	PF3D7_1122600.2o2	IMRAS-049	Mock	Day 0	1.10107250878573
PF3D7_1122600	conserved Plasmodium protein, unknown function	PF3D7_1122600.2o2	IMRAS-049	Mock	Day 140	1.08593343214985
PF3D7_1122600	conserved Plasmodium protein, unknown function	PF3D7_1122600.2o2	IMRAS-054	Mock	Day 140	0.540110741838781
PF3D7_1122600	conserved Plasmodium protein, unknown function	PF3D7_1122600.2o2	IMRAS-054	Mock	Day 0	1.46190135601812
PF3D7_1122600	conserved Plasmodium protein, unknown function	PF3D7_1122600.2o2	IMRAS-057	P	Day 0	0.0141522491670258
PF3D7_1122600	conserved Plasmodium protein, unknown function	PF3D7_1122600.2o2	IMRAS-057	P	Day 140	0.071609608318763
PF3D7_1122600	conserved Plasmodium protein, unknown function	PF3D7_1122600.2o2	IMRAS-060	P	Day 140	0.274308808295824
PF3D7_1122600	conserved Plasmodium protein, unknown function	PF3D7_1122600.2o2	IMRAS-060	P	Day 0	0.244152940075258
PF3D7_1122600	conserved Plasmodium protein, unknown function	PF3D7_1122600.2o2	IMRAS-061	NP	Day 0	-0.0777244674767203
PF3D7_1122600	conserved Plasmodium protein, unknown function	PF3D7_1122600.2o2	IMRAS-061	NP	Day 140	-0.0766729890091256
PF3D7_1122600	conserved Plasmodium protein, unknown function	PF3D7_1122600.2o2	IMRAS-062	Mock	Day 140	-0.0282148570573284
PF3D7_1122600	conserved Plasmodium protein, unknown function	PF3D7_1122600.2o2	IMRAS-062	Mock	Day 0	0.0487488738353274
PF3D7_1122600	conserved Plasmodium protein, unknown function	PF3D7_1122600.2o2	IMRAS-071	NP	Day 0	-0.024527285168908
PF3D7_1122600	conserved Plasmodium protein, unknown function	PF3D7_1122600.2o2	IMRAS-071	NP	Day 140	-0.0230049573718656
PF3D7_1122600	conserved Plasmodium protein, unknown function	PF3D7_1122600.2o2	IMRAS-078	P	Day 140	-0.00928035237189562
PF3D7_1122600	conserved Plasmodium protein, unknown function	PF3D7_1122600.2o2	IMRAS-078	P	Day 0	0.0301514640084566
PF3D7_0831800	histidine-rich protein II (HRPII)	PF3D7_0831800.2o2	IMRAS-002	P	Day 0	-0.241911036775456
PF3D7_0831800	histidine-rich protein II (HRPII)	PF3D7_0831800.2o2	IMRAS-002	P	Day 140	-0.175074140731084
PF3D7_0831800	histidine-rich protein II (HRPII)	PF3D7_0831800.2o2	IMRAS-005	NP	Day 140	-0.165619417956824
PF3D7_0831800	histidine-rich protein II (HRPII)	PF3D7_0831800.2o2	IMRAS-005	NP	Day 0	-0.148077176005105
PF3D7_0831800	histidine-rich protein II (HRPII)	PF3D7_0831800.2o2	IMRAS-021	NP	Day 0	-0.137991494580753
PF3D7_0831800	histidine-rich protein II (HRPII)	PF3D7_0831800.2o2	IMRAS-021	NP	Day 140	-0.0903577441239953
PF3D7_0831800	histidine-rich protein II (HRPII)	PF3D7_0831800.2o2	IMRAS-033	NP	Day 140	-0.00861313030470789
PF3D7_0831800	histidine-rich protein II (HRPII)	PF3D7_0831800.2o2	IMRAS-033	NP	Day 0	-0.0569662519223808
PF3D7_0831800	histidine-rich protein II (HRPII)	PF3D7_0831800.2o2	IMRAS-039	P	Day 0	-0.100223588337364
PF3D7_0831800	histidine-rich protein II (HRPII)	PF3D7_0831800.2o2	IMRAS-039	P	Day 140	-0.0816042898206373
PF3D7_0831800	histidine-rich protein II (HRPII)	PF3D7_0831800.2o2	IMRAS-045	P	Day 140	0.0144483185169051
PF3D7_0831800	histidine-rich protein II (HRPII)	PF3D7_0831800.2o2	IMRAS-045	P	Day 0	-0.109162383426133
PF3D7_0831800	histidine-rich protein II (HRPII)	PF3D7_0831800.2o2	IMRAS-049	Mock	Day 0	-0.179415144217506
PF3D7_0831800	histidine-rich protein II (HRPII)	PF3D7_0831800.2o2	IMRAS-049	Mock	Day 140	-0.161791891688599
PF3D7_0831800	histidine-rich protein II (HRPII)	PF3D7_0831800.2o2	IMRAS-054	Mock	Day 140	-0.214389511619936
PF3D7_0831800	histidine-rich protein II (HRPII)	PF3D7_0831800.2o2	IMRAS-054	Mock	Day 0	-0.0273195431373328
PF3D7_0831800	histidine-rich protein II (HRPII)	PF3D7_0831800.2o2	IMRAS-057	P	Day 0	-0.161515646003778
PF3D7_0831800	histidine-rich protein II (HRPII)	PF3D7_0831800.2o2	IMRAS-057	P	Day 140	-0.102428301299772
PF3D7_0831800	histidine-rich protein II (HRPII)	PF3D7_0831800.2o2	IMRAS-060	P	Day 140	-0.135470927871273
PF3D7_0831800	histidine-rich protein II (HRPII)	PF3D7_0831800.2o2	IMRAS-060	P	Day 0	-0.155873657700727
PF3D7_0831800	histidine-rich protein II (HRPII)	PF3D7_0831800.2o2	IMRAS-061	NP	Day 0	-0.152211424790744
PF3D7_0831800	histidine-rich protein II (HRPII)	PF3D7_0831800.2o2	IMRAS-061	NP	Day 140	-0.139328596858894
PF3D7_0831800	histidine-rich protein II (HRPII)	PF3D7_0831800.2o2	IMRAS-062	Mock	Day 140	-0.126484453264251
PF3D7_0831800	histidine-rich protein II (HRPII)	PF3D7_0831800.2o2	IMRAS-062	Mock	Day 0	-0.0799468461176538
PF3D7_0831800	histidine-rich protein II (HRPII)	PF3D7_0831800.2o2	IMRAS-071	NP	Day 0	-0.148755037328661
PF3D7_0831800	histidine-rich protein II (HRPII)	PF3D7_0831800.2o2	IMRAS-071	NP	Day 140	-0.112943466395537
PF3D7_0831800	histidine-rich protein II (HRPII)	PF3D7_0831800.2o2	IMRAS-078	P	Day 140	-0.126445208943744
PF3D7_0831800	histidine-rich protein II (HRPII)	PF3D7_0831800.2o2	IMRAS-078	P	Day 0	0.0030436615527254
PF3D7_1210000	mitochondrial ribosomal protein L1-2 precursor, putative	PF3D7_1210000.2o2	IMRAS-002	P	Day 0	-0.184897430885888
PF3D7_1210000	mitochondrial ribosomal protein L1-2 precursor, putative	PF3D7_1210000.2o2	IMRAS-002	P	Day 140	-0.114184659318976
PF3D7_1210000	mitochondrial ribosomal protein L1-2 precursor, putative	PF3D7_1210000.2o2	IMRAS-005	NP	Day 140	-0.0760258791682755
PF3D7_1210000	mitochondrial ribosomal protein L1-2 precursor, putative	PF3D7_1210000.2o2	IMRAS-005	NP	Day 0	-7.8620990937672e-4
PF3D7_1210000	mitochondrial ribosomal protein L1-2 precursor, putative	PF3D7_1210000.2o2	IMRAS-021	NP	Day 0	-0.0462285158967894
PF3D7_1210000	mitochondrial ribosomal protein L1-2 precursor, putative	PF3D7_1210000.2o2	IMRAS-021	NP	Day 140	-0.023323522490978
PF3D7_1210000	mitochondrial ribosomal protein L1-2 precursor, putative	PF3D7_1210000.2o2	IMRAS-033	NP	Day 140	0.075288127304236993
PF3D7_1210000	mitochondrial ribosomal protein L1-2 precursor, putative	PF3D7_1210000.2o2	IMRAS-033	NP	Day 0	-0.0267638034569089
PF3D7_1210000	mitochondrial ribosomal protein L1-2 precursor, putative	PF3D7_1210000.2o2	IMRAS-039	P	Day 0	0.342078250680931
PF3D7_1210000	mitochondrial ribosomal protein L1-2 precursor, putative	PF3D7_1210000.2o2	IMRAS-039	P	Day 140	0.272851891280201
PF3D7_1210000	mitochondrial ribosomal protein L1-2 precursor, putative	PF3D7_1210000.2o2	IMRAS-045	P	Day 140	0.0602255810298225
PF3D7_1210000	mitochondrial ribosomal protein L1-2 precursor, putative	PF3D7_1210000.2o2	IMRAS-045	P	Day 0	-0.0729166508021741
PF3D7_1210000	mitochondrial ribosomal protein L1-2 precursor, putative	PF3D7_1210000.2o2	IMRAS-049	Mock	Day 0	-0.0945094770546113
PF3D7_1210000	mitochondrial ribosomal protein L1-2 precursor, putative	PF3D7_1210000.2o2	IMRAS-049	Mock	Day 140	-0.167289973956048
PF3D7_1210000	mitochondrial ribosomal protein L1-2 precursor, putative	PF3D7_1210000.2o2	IMRAS-054	Mock	Day 140	-0.0877972540018543
PF3D7_1210000	mitochondrial ribosomal protein L1-2 precursor, putative	PF3D7_1210000.2o2	IMRAS-054	Mock	Day 0	0.0055450907682939
PF3D7_1210000	mitochondrial ribosomal protein L1-2 precursor, putative	PF3D7_1210000.2o2	IMRAS-057	P	Day 0	-0.0219957766553378
PF3D7_1210000	mitochondrial ribosomal protein L1-2 precursor, putative	PF3D7_1210000.2o2	IMRAS-057	P	Day 140	0.00609072888532403
PF3D7_1210000	mitochondrial ribosomal protein L1-2 precursor, putative	PF3D7_1210000.2o2	IMRAS-060	P	Day 140	-0.0212999079519616
PF3D7_1210000	mitochondrial ribosomal protein L1-2 precursor, putative	PF3D7_1210000.2o2	IMRAS-060	P	Day 0	-0.0855711842111422
PF3D7_1210000	mitochondrial ribosomal protein L1-2 precursor, putative	PF3D7_1210000.2o2	IMRAS-061	NP	Day 0	-0.126042491765944
PF3D7_1210000	mitochondrial ribosomal protein L1-2 precursor, putative	PF3D7_1210000.2o2	IMRAS-061	NP	Day 140	-0.100920535255803
PF3D7_1210000	mitochondrial ribosomal protein L1-2 precursor, putative	PF3D7_1210000.2o2	IMRAS-062	Mock	Day 140	-0.131918339314877
PF3D7_1210000	mitochondrial ribosomal protein L1-2 precursor, putative	PF3D7_1210000.2o2	IMRAS-062	Mock	Day 0	-0.071749693151034
PF3D7_1210000	mitochondrial ribosomal protein L1-2 precursor, putative	PF3D7_1210000.2o2	IMRAS-071	NP	Day 0	-0.0356845183413874
PF3D7_1210000	mitochondrial ribosomal protein L1-2 precursor, putative	PF3D7_1210000.2o2	IMRAS-071	NP	Day 140	-0.0261002064477811
PF3D7_1210000	mitochondrial ribosomal protein L1-2 precursor, putative	PF3D7_1210000.2o2	IMRAS-078	P	Day 140	-0.0797911243511553
PF3D7_1210000	mitochondrial ribosomal protein L1-2 precursor, putative	PF3D7_1210000.2o2	IMRAS-078	P	Day 0	0.0316426218062098
PF3D7_1410100	alpha/beta hydrolase, putative	PF3D7_1410100.1o7	IMRAS-002	P	Day 0	-0.255394266139076
PF3D7_1410100	alpha/beta hydrolase, putative	PF3D7_1410100.1o7	IMRAS-002	P	Day 140	-0.131078236904401
PF3D7_1410100	alpha/beta hydrolase, putative	PF3D7_1410100.1o7	IMRAS-005	NP	Day 140	-0.158989096928195
PF3D7_1410100	alpha/beta hydrolase, putative	PF3D7_1410100.1o7	IMRAS-005	NP	Day 0	-0.0253804520720884
PF3D7_1410100	alpha/beta hydrolase, putative	PF3D7_1410100.1o7	IMRAS-021	NP	Day 0	-0.03315415975114
PF3D7_1410100	alpha/beta hydrolase, putative	PF3D7_1410100.1o7	IMRAS-021	NP	Day 140	-0.057310843189617
PF3D7_1410100	alpha/beta hydrolase, putative	PF3D7_1410100.1o7	IMRAS-033	NP	Day 140	0.0160123179886309
PF3D7_1410100	alpha/beta hydrolase, putative	PF3D7_1410100.1o7	IMRAS-033	NP	Day 0	-0.119336847256598
PF3D7_1410100	alpha/beta hydrolase, putative	PF3D7_1410100.1o7	IMRAS-039	P	Day 0	0.879566224675777
PF3D7_1410100	alpha/beta hydrolase, putative	PF3D7_1410100.1o7	IMRAS-039	P	Day 140	0.662710237698539
PF3D7_1410100	alpha/beta hydrolase, putative	PF3D7_1410100.1o7	IMRAS-045	P	Day 140	0.0186704316880277
PF3D7_1410100	alpha/beta hydrolase, putative	PF3D7_1410100.1o7	IMRAS-045	P	Day 0	-0.0508560920465548
PF3D7_1410100	alpha/beta hydrolase, putative	PF3D7_1410100.1o7	IMRAS-049	Mock	Day 0	-0.169471534735834
PF3D7_1410100	alpha/beta hydrolase, putative	PF3D7_1410100.1o7	IMRAS-049	Mock	Day 140	-0.174468949738511
PF3D7_1410100	alpha/beta hydrolase, putative	PF3D7_1410100.1o7	IMRAS-054	Mock	Day 140	-0.229166305612436
PF3D7_1410100	alpha/beta hydrolase, putative	PF3D7_1410100.1o7	IMRAS-054	Mock	Day 0	-0.112208440723846
PF3D7_1410100	alpha/beta hydrolase, putative	PF3D7_1410100.1o7	IMRAS-057	P	Day 0	-0.110634477001593
PF3D7_1410100	alpha/beta hydrolase, putative	PF3D7_1410100.1o7	IMRAS-057	P	Day 140	-0.073881174813355
PF3D7_1410100	alpha/beta hydrolase, putative	PF3D7_1410100.1o7	IMRAS-060	P	Day 140	0.761559644610879
PF3D7_1410100	alpha/beta hydrolase, putative	PF3D7_1410100.1o7	IMRAS-060	P	Day 0	0.743825084274048
PF3D7_1410100	alpha/beta hydrolase, putative	PF3D7_1410100.1o7	IMRAS-061	NP	Day 0	-0.00438400731688837
PF3D7_1410100	alpha/beta hydrolase, putative	PF3D7_1410100.1o7	IMRAS-061	NP	Day 140	0.0857519099224362
PF3D7_1410100	alpha/beta hydrolase, putative	PF3D7_1410100.1o7	IMRAS-062	Mock	Day 140	0.584762019833425
PF3D7_1410100	alpha/beta hydrolase, putative	PF3D7_1410100.1o7	IMRAS-062	Mock	Day 0	0.686313054842591
PF3D7_1410100	alpha/beta hydrolase, putative	PF3D7_1410100.1o7	IMRAS-071	NP	Day 0	0.0461351769605063
PF3D7_1410100	alpha/beta hydrolase, putative	PF3D7_1410100.1o7	IMRAS-071	NP	Day 140	0.00334357144470232
PF3D7_1410100	alpha/beta hydrolase, putative	PF3D7_1410100.1o7	IMRAS-078	P	Day 140	0.910826847048265
PF3D7_1410100	alpha/beta hydrolase, putative	PF3D7_1410100.1o7	IMRAS-078	P	Day 0	0.850026727559353
PF3D7_0107200	carbon catabolite repressor protein 4, putative	PF3D7_0107200.6o10	IMRAS-002	P	Day 0	-0.191362094612019
PF3D7_0107200	carbon catabolite repressor protein 4, putative	PF3D7_0107200.6o10	IMRAS-002	P	Day 140	-0.227703783314482
PF3D7_0107200	carbon catabolite repressor protein 4, putative	PF3D7_0107200.6o10	IMRAS-005	NP	Day 140	-0.201092299679987
PF3D7_0107200	carbon catabolite repressor protein 4, putative	PF3D7_0107200.6o10	IMRAS-005	NP	Day 0	-0.127318615838307
PF3D7_0107200	carbon catabolite repressor protein 4, putative	PF3D7_0107200.6o10	IMRAS-021	NP	Day 0	-0.034656706362453
PF3D7_0107200	carbon catabolite repressor protein 4, putative	PF3D7_0107200.6o10	IMRAS-021	NP	Day 140	-0.239106392153586
PF3D7_0107200	carbon catabolite repressor protein 4, putative	PF3D7_0107200.6o10	IMRAS-033	NP	Day 140	0.047513461202632
PF3D7_0107200	carbon catabolite repressor protein 4, putative	PF3D7_0107200.6o10	IMRAS-033	NP	Day 0	-0.0950280153515415
PF3D7_0107200	carbon catabolite repressor protein 4, putative	PF3D7_0107200.6o10	IMRAS-039	P	Day 0	-0.0239121122440729
PF3D7_0107200	carbon catabolite repressor protein 4, putative	PF3D7_0107200.6o10	IMRAS-039	P	Day 140	-0.0569712768030328
PF3D7_0107200	carbon catabolite repressor protein 4, putative	PF3D7_0107200.6o10	IMRAS-045	P	Day 140	0.066764719889072
PF3D7_0107200	carbon catabolite repressor protein 4, putative	PF3D7_0107200.6o10	IMRAS-045	P	Day 0	-0.0888288897679157
PF3D7_0107200	carbon catabolite repressor protein 4, putative	PF3D7_0107200.6o10	IMRAS-049	Mock	Day 0	-0.128667640688811
PF3D7_0107200	carbon catabolite repressor protein 4, putative	PF3D7_0107200.6o10	IMRAS-049	Mock	Day 140	-0.121744521771951
PF3D7_0107200	carbon catabolite repressor protein 4, putative	PF3D7_0107200.6o10	IMRAS-054	Mock	Day 140	-0.210474461616553
PF3D7_0107200	carbon catabolite repressor protein 4, putative	PF3D7_0107200.6o10	IMRAS-054	Mock	Day 0	-0.054161155355974
PF3D7_0107200	carbon catabolite repressor protein 4, putative	PF3D7_0107200.6o10	IMRAS-057	P	Day 0	-0.0491149030035363
PF3D7_0107200	carbon catabolite repressor protein 4, putative	PF3D7_0107200.6o10	IMRAS-057	P	Day 140	-0.0570927303970361
PF3D7_0107200	carbon catabolite repressor protein 4, putative	PF3D7_0107200.6o10	IMRAS-060	P	Day 140	0.0385178663494905
PF3D7_0107200	carbon catabolite repressor protein 4, putative	PF3D7_0107200.6o10	IMRAS-060	P	Day 0	0.00612610279684134
PF3D7_0107200	carbon catabolite repressor protein 4, putative	PF3D7_0107200.6o10	IMRAS-061	NP	Day 0	0.129694041833924
PF3D7_0107200	carbon catabolite repressor protein 4, putative	PF3D7_0107200.6o10	IMRAS-061	NP	Day 140	0.133300173073254
PF3D7_0107200	carbon catabolite repressor protein 4, putative	PF3D7_0107200.6o10	IMRAS-062	Mock	Day 140	0.017905456070924
PF3D7_0107200	carbon catabolite repressor protein 4, putative	PF3D7_0107200.6o10	IMRAS-062	Mock	Day 0	-9.7118396758411e-4
PF3D7_0107200	carbon catabolite repressor protein 4, putative	PF3D7_0107200.6o10	IMRAS-071	NP	Day 0	-0.0134556758697997
PF3D7_0107200	carbon catabolite repressor protein 4, putative	PF3D7_0107200.6o10	IMRAS-071	NP	Day 140	-0.00823950610589641
PF3D7_0107200	carbon catabolite repressor protein 4, putative	PF3D7_0107200.6o10	IMRAS-078	P	Day 140	-0.122937134167463
PF3D7_0107200	carbon catabolite repressor protein 4, putative	PF3D7_0107200.6o10	IMRAS-078	P	Day 0	-0.0276858290857316
PF3D7_0623200	ferredoxin NADP reductase (FNR)	PF3D7_0623200.1o1	IMRAS-002	P	Day 0	-0.012823962864999299
PF3D7_0623200	ferredoxin NADP reductase (FNR)	PF3D7_0623200.1o1	IMRAS-002	P	Day 140	0.286505944484789
PF3D7_0623200	ferredoxin NADP reductase (FNR)	PF3D7_0623200.1o1	IMRAS-005	NP	Day 140	-0.172887418420864
PF3D7_0623200	ferredoxin NADP reductase (FNR)	PF3D7_0623200.1o1	IMRAS-005	NP	Day 0	-0.0733798087275037
PF3D7_0623200	ferredoxin NADP reductase (FNR)	PF3D7_0623200.1o1	IMRAS-021	NP	Day 0	-0.038671164718707
PF3D7_0623200	ferredoxin NADP reductase (FNR)	PF3D7_0623200.1o1	IMRAS-021	NP	Day 140	0.316740722361287
PF3D7_0623200	ferredoxin NADP reductase (FNR)	PF3D7_0623200.1o1	IMRAS-033	NP	Day 140	0.44373293227931
PF3D7_0623200	ferredoxin NADP reductase (FNR)	PF3D7_0623200.1o1	IMRAS-033	NP	Day 0	0.310031672731727
PF3D7_0623200	ferredoxin NADP reductase (FNR)	PF3D7_0623200.1o1	IMRAS-039	P	Day 0	-0.12567676731228
PF3D7_0623200	ferredoxin NADP reductase (FNR)	PF3D7_0623200.1o1	IMRAS-039	P	Day 140	-0.148677690671724
PF3D7_0623200	ferredoxin NADP reductase (FNR)	PF3D7_0623200.1o1	IMRAS-045	P	Day 140	0.0845960091845761
PF3D7_0623200	ferredoxin NADP reductase (FNR)	PF3D7_0623200.1o1	IMRAS-045	P	Day 0	-0.0221996334234866
PF3D7_0623200	ferredoxin NADP reductase (FNR)	PF3D7_0623200.1o1	IMRAS-049	Mock	Day 0	-0.1201928069927
PF3D7_0623200	ferredoxin NADP reductase (FNR)	PF3D7_0623200.1o1	IMRAS-049	Mock	Day 140	-0.096874415007262
PF3D7_0623200	ferredoxin NADP reductase (FNR)	PF3D7_0623200.1o1	IMRAS-054	Mock	Day 140	-0.119565965418342
PF3D7_0623200	ferredoxin NADP reductase (FNR)	PF3D7_0623200.1o1	IMRAS-054	Mock	Day 0	-0.0787531435383659
PF3D7_0623200	ferredoxin NADP reductase (FNR)	PF3D7_0623200.1o1	IMRAS-057	P	Day 0	-0.14825954930151
PF3D7_0623200	ferredoxin NADP reductase (FNR)	PF3D7_0623200.1o1	IMRAS-057	P	Day 140	-0.0570927303970361
PF3D7_0623200	ferredoxin NADP reductase (FNR)	PF3D7_0623200.1o1	IMRAS-060	P	Day 140	0.140163514742154
PF3D7_0623200	ferredoxin NADP reductase (FNR)	PF3D7_0623200.1o1	IMRAS-060	P	Day 0	0.121603320216776
PF3D7_0623200	ferredoxin NADP reductase (FNR)	PF3D7_0623200.1o1	IMRAS-061	NP	Day 0	0.19452006109719
PF3D7_0623200	ferredoxin NADP reductase (FNR)	PF3D7_0623200.1o1	IMRAS-061	NP	Day 140	0.249097172172631
PF3D7_0623200	ferredoxin NADP reductase (FNR)	PF3D7_0623200.1o1	IMRAS-062	Mock	Day 140	0.126572141373968
PF3D7_0623200	ferredoxin NADP reductase (FNR)	PF3D7_0623200.1o1	IMRAS-062	Mock	Day 0	0.0383731210711069
PF3D7_0623200	ferredoxin NADP reductase (FNR)	PF3D7_0623200.1o1	IMRAS-071	NP	Day 0	0.0440854086201128
PF3D7_0623200	ferredoxin NADP reductase (FNR)	PF3D7_0623200.1o1	IMRAS-071	NP	Day 140	0.108414326644146
PF3D7_0623200	ferredoxin NADP reductase (FNR)	PF3D7_0623200.1o1	IMRAS-078	P	Day 140	0.281550445770471
PF3D7_0623200	ferredoxin NADP reductase (FNR)	PF3D7_0623200.1o1	IMRAS-078	P	Day 0	0.184911988698849
PF3D7_1129200	26S proteasome regulatory subunit, putative	PF3D7_1129200.3o4	IMRAS-002	P	Day 0	-0.0310679369515299
PF3D7_1129200	26S proteasome regulatory subunit, putative	PF3D7_1129200.3o4	IMRAS-002	P	Day 140	0.0964030611048479
PF3D7_1129200	26S proteasome regulatory subunit, putative	PF3D7_1129200.3o4	IMRAS-005	NP	Day 140	-0.0384783849905528
PF3D7_1129200	26S proteasome regulatory subunit, putative	PF3D7_1129200.3o4	IMRAS-005	NP	Day 0	-0.0758636458533299
PF3D7_1129200	26S proteasome regulatory subunit, putative	PF3D7_1129200.3o4	IMRAS-021	NP	Day 0	0.0160557623575546
PF3D7_1129200	26S proteasome regulatory subunit, putative	PF3D7_1129200.3o4	IMRAS-021	NP	Day 140	0.0305228318252748
PF3D7_1129200	26S proteasome regulatory subunit, putative	PF3D7_1129200.3o4	IMRAS-033	NP	Day 140	0.49452228310566
PF3D7_1129200	26S proteasome regulatory subunit, putative	PF3D7_1129200.3o4	IMRAS-033	NP	Day 0	0.11751662002856
PF3D7_1129200	26S proteasome regulatory subunit, putative	PF3D7_1129200.3o4	IMRAS-039	P	Day 0	0.0266764523426897
PF3D7_1129200	26S proteasome regulatory subunit, putative	PF3D7_1129200.3o4	IMRAS-039	P	Day 140	0.0328181331521016
PF3D7_1129200	26S proteasome regulatory subunit, putative	PF3D7_1129200.3o4	IMRAS-045	P	Day 140	0.254968455049694
PF3D7_1129200	26S proteasome regulatory subunit, putative	PF3D7_1129200.3o4	IMRAS-045	P	Day 0	0.191749550179402
PF3D7_1129200	26S proteasome regulatory subunit, putative	PF3D7_1129200.3o4	IMRAS-049	Mock	Day 0	0.35294949991661
PF3D7_1129200	26S proteasome regulatory subunit, putative	PF3D7_1129200.3o4	IMRAS-049	Mock	Day 140	1.04348781847768
PF3D7_1129200	26S proteasome regulatory subunit, putative	PF3D7_1129200.3o4	IMRAS-054	Mock	Day 140	0.00351551872419797
PF3D7_1129200	26S proteasome regulatory subunit, putative	PF3D7_1129200.3o4	IMRAS-054	Mock	Day 0	0.0171954505072183
PF3D7_1129200	26S proteasome regulatory subunit, putative	PF3D7_1129200.3o4	IMRAS-057	P	Day 0	-0.205840406690989
PF3D7_1129200	26S proteasome regulatory subunit, putative	PF3D7_1129200.3o4	IMRAS-057	P	Day 140	-0.117105643646568
PF3D7_1129200	26S proteasome regulatory subunit, putative	PF3D7_1129200.3o4	IMRAS-060	P	Day 140	-0.0329011942307265
PF3D7_1129200	26S proteasome regulatory subunit, putative	PF3D7_1129200.3o4	IMRAS-060	P	Day 0	-0.073892881466802507
PF3D7_1129200	26S proteasome regulatory subunit, putative	PF3D7_1129200.3o4	IMRAS-061	NP	Day 0	0.06061877402745
PF3D7_1129200	26S proteasome regulatory subunit, putative	PF3D7_1129200.3o4	IMRAS-061	NP	Day 140	0.130178581431544
PF3D7_1129200	26S proteasome regulatory subunit, putative	PF3D7_1129200.3o4	IMRAS-062	Mock	Day 140	0.188920518041778
PF3D7_1129200	26S proteasome regulatory subunit, putative	PF3D7_1129200.3o4	IMRAS-062	Mock	Day 0	0.0590505375026336
PF3D7_1129200	26S proteasome regulatory subunit, putative	PF3D7_1129200.3o4	IMRAS-071	NP	Day 0	-0.018088268594699
PF3D7_1129200	26S proteasome regulatory subunit, putative	PF3D7_1129200.3o4	IMRAS-071	NP	Day 140	0.168402817715197
PF3D7_1129200	26S proteasome regulatory subunit, putative	PF3D7_1129200.3o4	IMRAS-078	P	Day 140	0.152164020945239
PF3D7_1129200	26S proteasome regulatory subunit, putative	PF3D7_1129200.3o4	IMRAS-078	P	Day 0	0.0971978433327525
PF3D7_0630400	conserved Plasmodium protein, unknown function	PF3D7_0630400.1o1	IMRAS-002	P	Day 0	0.224215234435851
PF3D7_0630400	conserved Plasmodium protein, unknown function	PF3D7_0630400.1o1	IMRAS-002	P	Day 140	0.296647954905405
PF3D7_0630400	conserved Plasmodium protein, unknown function	PF3D7_0630400.1o1	IMRAS-005	NP	Day 140	0.0660640947889934
PF3D7_0630400	conserved Plasmodium protein, unknown function	PF3D7_0630400.1o1	IMRAS-005	NP	Day 0	0.106803098080247
PF3D7_0630400	conserved Plasmodium protein, unknown function	PF3D7_0630400.1o1	IMRAS-021	NP	Day 0	0.182212950112465
PF3D7_0630400	conserved Plasmodium protein, unknown function	PF3D7_0630400.1o1	IMRAS-021	NP	Day 140	0.207442079870475
PF3D7_0630400	conserved Plasmodium protein, unknown function	PF3D7_0630400.1o1	IMRAS-033	NP	Day 140	0.586393036327598
PF3D7_0630400	conserved Plasmodium protein, unknown function	PF3D7_0630400.1o1	IMRAS-033	NP	Day 0	0.259080485284972
PF3D7_0630400	conserved Plasmodium protein, unknown function	PF3D7_0630400.1o1	IMRAS-039	P	Day 0	0.156169504234411
PF3D7_0630400	conserved Plasmodium protein, unknown function	PF3D7_0630400.1o1	IMRAS-039	P	Day 140	0.141399935537061
PF3D7_0630400	conserved Plasmodium protein, unknown function	PF3D7_0630400.1o1	IMRAS-045	P	Day 140	1.07103997820133
PF3D7_0630400	conserved Plasmodium protein, unknown function	PF3D7_0630400.1o1	IMRAS-045	P	Day 0	0.40235525527315
PF3D7_0630400	conserved Plasmodium protein, unknown function	PF3D7_0630400.1o1	IMRAS-049	Mock	Day 0	0.20387436556438
PF3D7_0630400	conserved Plasmodium protein, unknown function	PF3D7_0630400.1o1	IMRAS-049	Mock	Day 140	0.126267263703021
PF3D7_0630400	conserved Plasmodium protein, unknown function	PF3D7_0630400.1o1	IMRAS-054	Mock	Day 140	0.117436150802458
PF3D7_0630400	conserved Plasmodium protein, unknown function	PF3D7_0630400.1o1	IMRAS-054	Mock	Day 0	0.319653681196357
PF3D7_0630400	conserved Plasmodium protein, unknown function	PF3D7_0630400.1o1	IMRAS-057	P	Day 0	0.11104356202717
PF3D7_0630400	conserved Plasmodium protein, unknown function	PF3D7_0630400.1o1	IMRAS-057	P	Day 140	1.27106293896061
PF3D7_0630400	conserved Plasmodium protein, unknown function	PF3D7_0630400.1o1	IMRAS-060	P	Day 140	0.401967476969688
PF3D7_0630400	conserved Plasmodium protein, unknown function	PF3D7_0630400.1o1	IMRAS-060	P	Day 0	0.369511033963104
PF3D7_0630400	conserved Plasmodium protein, unknown function	PF3D7_0630400.1o1	IMRAS-061	NP	Day 0	0.456643386988555
PF3D7_0630400	conserved Plasmodium protein, unknown function	PF3D7_0630400.1o1	IMRAS-061	NP	Day 140	0.524627345939509
PF3D7_0630400	conserved Plasmodium protein, unknown function	PF3D7_0630400.1o1	IMRAS-062	Mock	Day 140	0.854406723788045
PF3D7_0630400	conserved Plasmodium protein, unknown function	PF3D7_0630400.1o1	IMRAS-062	Mock	Day 0	0.630889016223898
PF3D7_0630400	conserved Plasmodium protein, unknown function	PF3D7_0630400.1o1	IMRAS-071	NP	Day 0	0.20562926927477
PF3D7_0630400	conserved Plasmodium protein, unknown function	PF3D7_0630400.1o1	IMRAS-071	NP	Day 140	0.332056270899173
PF3D7_0630400	conserved Plasmodium protein, unknown function	PF3D7_0630400.1o1	IMRAS-078	P	Day 140	2.07675308715556
PF3D7_0630400	conserved Plasmodium protein, unknown function	PF3D7_0630400.1o1	IMRAS-078	P	Day 0	1.98063724850445
PF3D7_1428700	conserved protein, unknown function	PF3D7_1428700.1o1	IMRAS-002	P	Day 0	-0.0456358329399205
PF3D7_1428700	conserved protein, unknown function	PF3D7_1428700.1o1	IMRAS-002	P	Day 140	0.140005288553807
PF3D7_1428700	conserved protein, unknown function	PF3D7_1428700.1o1	IMRAS-005	NP	Day 140	-0.127463275530848
PF3D7_1428700	conserved protein, unknown function	PF3D7_1428700.1o1	IMRAS-005	NP	Day 0	-0.115345974172232
PF3D7_1428700	conserved protein, unknown function	PF3D7_1428700.1o1	IMRAS-021	NP	Day 0	0.10471338217795
PF3D7_1428700	conserved protein, unknown function	PF3D7_1428700.1o1	IMRAS-021	NP	Day 140	0.0881431514981319
PF3D7_1428700	conserved protein, unknown function	PF3D7_1428700.1o1	IMRAS-033	NP	Day 140	0.539897329189625
PF3D7_1428700	conserved protein, unknown function	PF3D7_1428700.1o1	IMRAS-033	NP	Day 0	0.108648099715149
PF3D7_1428700	conserved protein, unknown function	PF3D7_1428700.1o1	IMRAS-039	P	Day 0	-0.0123560451233011
PF3D7_1428700	conserved protein, unknown function	PF3D7_1428700.1o1	IMRAS-039	P	Day 140	0.0551981212845973
PF3D7_1428700	conserved protein, unknown function	PF3D7_1428700.1o1	IMRAS-045	P	Day 140	0.503253824142115
PF3D7_1428700	conserved protein, unknown function	PF3D7_1428700.1o1	IMRAS-045	P	Day 0	0.0605050169011498
PF3D7_1428700	conserved protein, unknown function	PF3D7_1428700.1o1	IMRAS-049	Mock	Day 0	0.0670906597367686
PF3D7_1428700	conserved protein, unknown function	PF3D7_1428700.1o1	IMRAS-049	Mock	Day 140	-0.0443320518627566
PF3D7_1428700	conserved protein, unknown function	PF3D7_1428700.1o1	IMRAS-054	Mock	Day 140	-0.00154953635865773
PF3D7_1428700	conserved protein, unknown function	PF3D7_1428700.1o1	IMRAS-054	Mock	Day 0	0.0691102195457596
PF3D7_1428700	conserved protein, unknown function	PF3D7_1428700.1o1	IMRAS-057	P	Day 0	-0.0611417265966132
PF3D7_1428700	conserved protein, unknown function	PF3D7_1428700.1o1	IMRAS-057	P	Day 140	0.534386346205805
PF3D7_1428700	conserved protein, unknown function	PF3D7_1428700.1o1	IMRAS-060	P	Day 140	0.2806827765239
PF3D7_1428700	conserved protein, unknown function	PF3D7_1428700.1o1	IMRAS-060	P	Day 0	0.265079331818818
PF3D7_1428700	conserved protein, unknown function	PF3D7_1428700.1o1	IMRAS-061	NP	Day 0	0.0235700542541135
PF3D7_1428700	conserved protein, unknown function	PF3D7_1428700.1o1	IMRAS-061	NP	Day 140	0.197340124561737
PF3D7_1428700	conserved protein, unknown function	PF3D7_1428700.1o1	IMRAS-062	Mock	Day 140	0.44941016693854
PF3D7_1428700	conserved protein, unknown function	PF3D7_1428700.1o1	IMRAS-062	Mock	Day 0	0.420375841106159
PF3D7_1428700	conserved protein, unknown function	PF3D7_1428700.1o1	IMRAS-071	NP	Day 0	0.0502259973977353
PF3D7_1428700	conserved protein, unknown function	PF3D7_1428700.1o1	IMRAS-071	NP	Day 140	0.227296506768766
PF3D7_1428700	conserved protein, unknown function	PF3D7_1428700.1o1	IMRAS-078	P	Day 140	0.837996736260729
PF3D7_1428700	conserved protein, unknown function	PF3D7_1428700.1o1	IMRAS-078	P	Day 0	0.868501538173897
PF3D7_1246000	conserved Plasmodium protein, unknown function	PF3D7_1246000.1o4	IMRAS-002	P	Day 0	-0.0166456738174077
PF3D7_1246000	conserved Plasmodium protein, unknown function	PF3D7_1246000.1o4	IMRAS-002	P	Day 140	0.0386579424656723
PF3D7_1246000	conserved Plasmodium protein, unknown function	PF3D7_1246000.1o4	IMRAS-005	NP	Day 140	-0.0187000777139374
PF3D7_1246000	conserved Plasmodium protein, unknown function	PF3D7_1246000.1o4	IMRAS-005	NP	Day 0	-0.00630321487694196
PF3D7_1246000	conserved Plasmodium protein, unknown function	PF3D7_1246000.1o4	IMRAS-021	NP	Day 0	0.0757620084818225
PF3D7_1246000	conserved Plasmodium protein, unknown function	PF3D7_1246000.1o4	IMRAS-021	NP	Day 140	0.0994989492693019
PF3D7_1246000	conserved Plasmodium protein, unknown function	PF3D7_1246000.1o4	IMRAS-033	NP	Day 140	0.147810615803341
PF3D7_1246000	conserved Plasmodium protein, unknown function	PF3D7_1246000.1o4	IMRAS-033	NP	Day 0	0.0965620753110166
PF3D7_1246000	conserved Plasmodium protein, unknown function	PF3D7_1246000.1o4	IMRAS-039	P	Day 0	0.0650216161762156
PF3D7_1246000	conserved Plasmodium protein, unknown function	PF3D7_1246000.1o4	IMRAS-039	P	Day 140	0.106482336715761
PF3D7_1246000	conserved Plasmodium protein, unknown function	PF3D7_1246000.1o4	IMRAS-045	P	Day 140	0.192431519354058
PF3D7_1246000	conserved Plasmodium protein, unknown function	PF3D7_1246000.1o4	IMRAS-045	P	Day 0	0.102482212082315
PF3D7_1246000	conserved Plasmodium protein, unknown function	PF3D7_1246000.1o4	IMRAS-049	Mock	Day 0	0.0571615424930378
PF3D7_1246000	conserved Plasmodium protein, unknown function	PF3D7_1246000.1o4	IMRAS-049	Mock	Day 140	0.0515568691866761
PF3D7_1246000	conserved Plasmodium protein, unknown function	PF3D7_1246000.1o4	IMRAS-054	Mock	Day 140	0.0324371280267073
PF3D7_1246000	conserved Plasmodium protein, unknown function	PF3D7_1246000.1o4	IMRAS-054	Mock	Day 0	0.114408566474326
PF3D7_1246000	conserved Plasmodium protein, unknown function	PF3D7_1246000.1o4	IMRAS-057	P	Day 0	-0.00132357352484291
PF3D7_1246000	conserved Plasmodium protein, unknown function	PF3D7_1246000.1o4	IMRAS-057	P	Day 140	0.19068199564467
PF3D7_1246000	conserved Plasmodium protein, unknown function	PF3D7_1246000.1o4	IMRAS-060	P	Day 140	0.180190408613731
PF3D7_1246000	conserved Plasmodium protein, unknown function	PF3D7_1246000.1o4	IMRAS-060	P	Day 0	-0.00697450972878499
PF3D7_1246000	conserved Plasmodium protein, unknown function	PF3D7_1246000.1o4	IMRAS-061	NP	Day 0	-0.00501140243044595
PF3D7_1246000	conserved Plasmodium protein, unknown function	PF3D7_1246000.1o4	IMRAS-061	NP	Day 140	0.142624625904457
PF3D7_1246000	conserved Plasmodium protein, unknown function	PF3D7_1246000.1o4	IMRAS-062	Mock	Day 140	0.151388461545176
PF3D7_1246000	conserved Plasmodium protein, unknown function	PF3D7_1246000.1o4	IMRAS-062	Mock	Day 0	0.226277166022264
PF3D7_1246000	conserved Plasmodium protein, unknown function	PF3D7_1246000.1o4	IMRAS-071	NP	Day 0	0.0495449990179022
PF3D7_1246000	conserved Plasmodium protein, unknown function	PF3D7_1246000.1o4	IMRAS-071	NP	Day 140	0.134984047048048
PF3D7_1246000	conserved Plasmodium protein, unknown function	PF3D7_1246000.1o4	IMRAS-078	P	Day 140	0.109555877137954
PF3D7_1246000	conserved Plasmodium protein, unknown function	PF3D7_1246000.1o4	IMRAS-078	P	Day 0	0.155806668126163
PF3D7_0820600	conserved Plasmodium membrane protein, unknown function	PF3D7_0820600.1o3	IMRAS-002	P	Day 0	0.0405632498820268
PF3D7_0820600	conserved Plasmodium membrane protein, unknown function	PF3D7_0820600.1o3	IMRAS-002	P	Day 140	0.0356334234525022
PF3D7_0820600	conserved Plasmodium membrane protein, unknown function	PF3D7_0820600.1o3	IMRAS-005	NP	Day 140	0.0343323676266465
PF3D7_0820600	conserved Plasmodium membrane protein, unknown function	PF3D7_0820600.1o3	IMRAS-005	NP	Day 0	0.12133187183283
PF3D7_0820600	conserved Plasmodium membrane protein, unknown function	PF3D7_0820600.1o3	IMRAS-021	NP	Day 0	0.039093298434425
PF3D7_0820600	conserved Plasmodium membrane protein, unknown function	PF3D7_0820600.1o3	IMRAS-021	NP	Day 140	0.0104285049009469
PF3D7_0820600	conserved Plasmodium membrane protein, unknown function	PF3D7_0820600.1o3	IMRAS-033	NP	Day 140	0.0160123179886309
PF3D7_0820600	conserved Plasmodium membrane protein, unknown function	PF3D7_0820600.1o3	IMRAS-033	NP	Day 0	0.00450765819937438
PF3D7_0820600	conserved Plasmodium membrane protein, unknown function	PF3D7_0820600.1o3	IMRAS-039	P	Day 0	0.055444658024367
PF3D7_0820600	conserved Plasmodium membrane protein, unknown function	PF3D7_0820600.1o3	IMRAS-039	P	Day 140	0.0264731199960799
PF3D7_0820600	conserved Plasmodium membrane protein, unknown function	PF3D7_0820600.1o3	IMRAS-045	P	Day 140	0.223490223576526
PF3D7_0820600	conserved Plasmodium membrane protein, unknown function	PF3D7_0820600.1o3	IMRAS-045	P	Day 0	0.0473926540829996
PF3D7_0820600	conserved Plasmodium membrane protein, unknown function	PF3D7_0820600.1o3	IMRAS-049	Mock	Day 0	0.0993801976932751
PF3D7_0820600	conserved Plasmodium membrane protein, unknown function	PF3D7_0820600.1o3	IMRAS-049	Mock	Day 140	0.086164503671263007
PF3D7_0820600	conserved Plasmodium membrane protein, unknown function	PF3D7_0820600.1o3	IMRAS-054	Mock	Day 140	-0.0120172196003914
PF3D7_0820600	conserved Plasmodium membrane protein, unknown function	PF3D7_0820600.1o3	IMRAS-054	Mock	Day 0	0.0313081868333747
PF3D7_0820600	conserved Plasmodium membrane protein, unknown function	PF3D7_0820600.1o3	IMRAS-057	P	Day 0	0.235093525934667
PF3D7_0820600	conserved Plasmodium membrane protein, unknown function	PF3D7_0820600.1o3	IMRAS-057	P	Day 140	0.372206651681454
PF3D7_0820600	conserved Plasmodium membrane protein, unknown function	PF3D7_0820600.1o3	IMRAS-060	P	Day 140	0.223670727526647
PF3D7_0820600	conserved Plasmodium membrane protein, unknown function	PF3D7_0820600.1o3	IMRAS-060	P	Day 0	0.245879684794726
PF3D7_0820600	conserved Plasmodium membrane protein, unknown function	PF3D7_0820600.1o3	IMRAS-061	NP	Day 0	0.235465611096107
PF3D7_0820600	conserved Plasmodium membrane protein, unknown function	PF3D7_0820600.1o3	IMRAS-061	NP	Day 140	0.322042204967785
PF3D7_0820600	conserved Plasmodium membrane protein, unknown function	PF3D7_0820600.1o3	IMRAS-062	Mock	Day 140	0.486231646907088
PF3D7_0820600	conserved Plasmodium membrane protein, unknown function	PF3D7_0820600.1o3	IMRAS-062	Mock	Day 0	0.3976788257725
PF3D7_0820600	conserved Plasmodium membrane protein, unknown function	PF3D7_0820600.1o3	IMRAS-071	NP	Day 0	0.150805244530247
PF3D7_0820600	conserved Plasmodium membrane protein, unknown function	PF3D7_0820600.1o3	IMRAS-071	NP	Day 140	0.168402817715197
PF3D7_0820600	conserved Plasmodium membrane protein, unknown function	PF3D7_0820600.1o3	IMRAS-078	P	Day 140	0.512238574987819
PF3D7_0820600	conserved Plasmodium membrane protein, unknown function	PF3D7_0820600.1o3	IMRAS-078	P	Day 0	0.354762534225944
PF3D7_0423500	glideosome associated protein with multiple membrane spans 2 (GAPM2)	PF3D7_0423500.1o2	IMRAS-002	P	Day 0	-0.142524486697813
PF3D7_0423500	glideosome associated protein with multiple membrane spans 2 (GAPM2)	PF3D7_0423500.1o2	IMRAS-002	P	Day 140	-0.159392518498814
PF3D7_0423500	glideosome associated protein with multiple membrane spans 2 (GAPM2)	PF3D7_0423500.1o2	IMRAS-005	NP	Day 140	-0.155985358510444
PF3D7_0423500	glideosome associated protein with multiple membrane spans 2 (GAPM2)	PF3D7_0423500.1o2	IMRAS-005	NP	Day 0	-0.208568936361473
PF3D7_0423500	glideosome associated protein with multiple membrane spans 2 (GAPM2)	PF3D7_0423500.1o2	IMRAS-021	NP	Day 0	0.0504755668709631
PF3D7_0423500	glideosome associated protein with multiple membrane spans 2 (GAPM2)	PF3D7_0423500.1o2	IMRAS-021	NP	Day 140	0.00440014078303541
PF3D7_0423500	glideosome associated protein with multiple membrane spans 2 (GAPM2)	PF3D7_0423500.1o2	IMRAS-033	NP	Day 140	0.12633573289463
PF3D7_0423500	glideosome associated protein with multiple membrane spans 2 (GAPM2)	PF3D7_0423500.1o2	IMRAS-033	NP	Day 0	0.0986712789628577
PF3D7_0423500	glideosome associated protein with multiple membrane spans 2 (GAPM2)	PF3D7_0423500.1o2	IMRAS-039	P	Day 0	-0.017039539193183
PF3D7_0423500	glideosome associated protein with multiple membrane spans 2 (GAPM2)	PF3D7_0423500.1o2	IMRAS-039	P	Day 140	0.0296491147644531
PF3D7_0423500	glideosome associated protein with multiple membrane spans 2 (GAPM2)	PF3D7_0423500.1o2	IMRAS-045	P	Day 140	0.10816541264313
PF3D7_0423500	glideosome associated protein with multiple membrane spans 2 (GAPM2)	PF3D7_0423500.1o2	IMRAS-045	P	Day 0	0.022921834092994
PF3D7_0423500	glideosome associated protein with multiple membrane spans 2 (GAPM2)	PF3D7_0423500.1o2	IMRAS-049	Mock	Day 0	0.0249212054928289
PF3D7_0423500	glideosome associated protein with multiple membrane spans 2 (GAPM2)	PF3D7_0423500.1o2	IMRAS-049	Mock	Day 140	-0.0252365409186037
PF3D7_0423500	glideosome associated protein with multiple membrane spans 2 (GAPM2)	PF3D7_0423500.1o2	IMRAS-054	Mock	Day 140	-0.0517427772583314
PF3D7_0423500	glideosome associated protein with multiple membrane spans 2 (GAPM2)	PF3D7_0423500.1o2	IMRAS-054	Mock	Day 0	0.0937722737800293
PF3D7_0423500	glideosome associated protein with multiple membrane spans 2 (GAPM2)	PF3D7_0423500.1o2	IMRAS-057	P	Day 0	-0.12787804930349
PF3D7_0423500	glideosome associated protein with multiple membrane spans 2 (GAPM2)	PF3D7_0423500.1o2	IMRAS-057	P	Day 140	-0.0753503144931518
PF3D7_0423500	glideosome associated protein with multiple membrane spans 2 (GAPM2)	PF3D7_0423500.1o2	IMRAS-060	P	Day 140	-0.165255492979769
PF3D7_0423500	glideosome associated protein with multiple membrane spans 2 (GAPM2)	PF3D7_0423500.1o2	IMRAS-060	P	Day 0	-0.118071624988342
PF3D7_0423500	glideosome associated protein with multiple membrane spans 2 (GAPM2)	PF3D7_0423500.1o2	IMRAS-061	NP	Day 0	1.31176173497647
PF3D7_0423500	glideosome associated protein with multiple membrane spans 2 (GAPM2)	PF3D7_0423500.1o2	IMRAS-061	NP	Day 140	1.67554037885602
PF3D7_0423500	glideosome associated protein with multiple membrane spans 2 (GAPM2)	PF3D7_0423500.1o2	IMRAS-062	Mock	Day 140	2.19842357798439
PF3D7_0423500	glideosome associated protein with multiple membrane spans 2 (GAPM2)	PF3D7_0423500.1o2	IMRAS-062	Mock	Day 0	2.22835328530541
PF3D7_0423500	glideosome associated protein with multiple membrane spans 2 (GAPM2)	PF3D7_0423500.1o2	IMRAS-071	NP	Day 0	-0.0123887252177752
PF3D7_0423500	glideosome associated protein with multiple membrane spans 2 (GAPM2)	PF3D7_0423500.1o2	IMRAS-071	NP	Day 140	0.0581511297933535
PF3D7_0423500	glideosome associated protein with multiple membrane spans 2 (GAPM2)	PF3D7_0423500.1o2	IMRAS-078	P	Day 140	0.0100202035870396
PF3D7_0423500	glideosome associated protein with multiple membrane spans 2 (GAPM2)	PF3D7_0423500.1o2	IMRAS-078	P	Day 0	0.0420377931685874
PF3D7_1413900	DnaJ protein, putative	PF3D7_1413900.1o3	IMRAS-002	P	Day 0	-0.101360637466655
PF3D7_1413900	DnaJ protein, putative	PF3D7_1413900.1o3	IMRAS-002	P	Day 140	-0.079339266932779
PF3D7_1413900	DnaJ protein, putative	PF3D7_1413900.1o3	IMRAS-005	NP	Day 140	-0.125111693851451
PF3D7_1413900	DnaJ protein, putative	PF3D7_1413900.1o3	IMRAS-005	NP	Day 0	-0.100940089015017
PF3D7_1413900	DnaJ protein, putative	PF3D7_1413900.1o3	IMRAS-021	NP	Day 0	0.0960430395304872
PF3D7_1413900	DnaJ protein, putative	PF3D7_1413900.1o3	IMRAS-021	NP	Day 140	0.23812381127704
PF3D7_1413900	DnaJ protein, putative	PF3D7_1413900.1o3	IMRAS-033	NP	Day 140	0.0818955144151836
PF3D7_1413900	DnaJ protein, putative	PF3D7_1413900.1o3	IMRAS-033	NP	Day 0	0.107077391839921
PF3D7_1413900	DnaJ protein, putative	PF3D7_1413900.1o3	IMRAS-039	P	Day 0	-0.0257261386881407
PF3D7_1413900	DnaJ protein, putative	PF3D7_1413900.1o3	IMRAS-039	P	Day 140	-0.0654179932084897
PF3D7_1413900	DnaJ protein, putative	PF3D7_1413900.1o3	IMRAS-045	P	Day 140	0.139908727257765
PF3D7_1413900	DnaJ protein, putative	PF3D7_1413900.1o3	IMRAS-045	P	Day 0	0.068042267694821107
PF3D7_1413900	DnaJ protein, putative	PF3D7_1413900.1o3	IMRAS-049	Mock	Day 0	0.0167472740471286
PF3D7_1413900	DnaJ protein, putative	PF3D7_1413900.1o3	IMRAS-049	Mock	Day 140	0.00734023583950538
PF3D7_1413900	DnaJ protein, putative	PF3D7_1413900.1o3	IMRAS-054	Mock	Day 140	-0.0441741418479946
PF3D7_1413900	DnaJ protein, putative	PF3D7_1413900.1o3	IMRAS-054	Mock	Day 0	0.233497037446641
PF3D7_1413900	DnaJ protein, putative	PF3D7_1413900.1o3	IMRAS-057	P	Day 0	-0.0453556576099583
PF3D7_1413900	DnaJ protein, putative	PF3D7_1413900.1o3	IMRAS-057	P	Day 140	0.038712856353964
PF3D7_1413900	DnaJ protein, putative	PF3D7_1413900.1o3	IMRAS-060	P	Day 140	-0.0366500790796334
PF3D7_1413900	DnaJ protein, putative	PF3D7_1413900.1o3	IMRAS-060	P	Day 0	-0.0343761601333146
PF3D7_1413900	DnaJ protein, putative	PF3D7_1413900.1o3	IMRAS-061	NP	Day 0	-0.0220550336439445
PF3D7_1413900	DnaJ protein, putative	PF3D7_1413900.1o3	IMRAS-061	NP	Day 140	0.16211387057799
PF3D7_1413900	DnaJ protein, putative	PF3D7_1413900.1o3	IMRAS-062	Mock	Day 140	0.11858567156278
PF3D7_1413900	DnaJ protein, putative	PF3D7_1413900.1o3	IMRAS-062	Mock	Day 0	0.189239786697735
PF3D7_1413900	DnaJ protein, putative	PF3D7_1413900.1o3	IMRAS-071	NP	Day 0	0.0227321678839356
PF3D7_1413900	DnaJ protein, putative	PF3D7_1413900.1o3	IMRAS-071	NP	Day 140	0.0537602517740758
PF3D7_1413900	DnaJ protein, putative	PF3D7_1413900.1o3	IMRAS-078	P	Day 140	0.128811846298332
PF3D7_1413900	DnaJ protein, putative	PF3D7_1413900.1o3	IMRAS-078	P	Day 0	0.0957729592259255
PF3D7_1118800	conserved Plasmodium protein, unknown function	PF3D7_1118800.2o7	IMRAS-002	P	Day 0	-0.0712406490903206
PF3D7_1118800	conserved Plasmodium protein, unknown function	PF3D7_1118800.2o7	IMRAS-002	P	Day 140	-0.0565679592741208
PF3D7_1118800	conserved Plasmodium protein, unknown function	PF3D7_1118800.2o7	IMRAS-005	NP	Day 140	-0.0777301853805241
PF3D7_1118800	conserved Plasmodium protein, unknown function	PF3D7_1118800.2o7	IMRAS-005	NP	Day 0	-0.0841741241377925
PF3D7_1118800	conserved Plasmodium protein, unknown function	PF3D7_1118800.2o7	IMRAS-021	NP	Day 0	-0.0316531763930428
PF3D7_1118800	conserved Plasmodium protein, unknown function	PF3D7_1118800.2o7	IMRAS-021	NP	Day 140	0.032678521491782
PF3D7_1118800	conserved Plasmodium protein, unknown function	PF3D7_1118800.2o7	IMRAS-033	NP	Day 140	0.0824025237477226
PF3D7_1118800	conserved Plasmodium protein, unknown function	PF3D7_1118800.2o7	IMRAS-033	NP	Day 0	0.0504519545121749
PF3D7_1118800	conserved Plasmodium protein, unknown function	PF3D7_1118800.2o7	IMRAS-039	P	Day 0	0.0458037006320744
PF3D7_1118800	conserved Plasmodium protein, unknown function	PF3D7_1118800.2o7	IMRAS-039	P	Day 140	0.0145004783300049
PF3D7_1118800	conserved Plasmodium protein, unknown function	PF3D7_1118800.2o7	IMRAS-045	P	Day 140	0.106182871392722
PF3D7_1118800	conserved Plasmodium protein, unknown function	PF3D7_1118800.2o7	IMRAS-045	P	Day 0	0.0137259041923965
PF3D7_1118800	conserved Plasmodium protein, unknown function	PF3D7_1118800.2o7	IMRAS-049	Mock	Day 0	-0.049293887146181
PF3D7_1118800	conserved Plasmodium protein, unknown function	PF3D7_1118800.2o7	IMRAS-049	Mock	Day 140	-0.0801836137644063
PF3D7_1118800	conserved Plasmodium protein, unknown function	PF3D7_1118800.2o7	IMRAS-054	Mock	Day 140	-0.0809308187037754
PF3D7_1118800	conserved Plasmodium protein, unknown function	PF3D7_1118800.2o7	IMRAS-054	Mock	Day 0	0.0287524819296188
PF3D7_1118800	conserved Plasmodium protein, unknown function	PF3D7_1118800.2o7	IMRAS-057	P	Day 0	-0.0928889268116393
PF3D7_1118800	conserved Plasmodium protein, unknown function	PF3D7_1118800.2o7	IMRAS-057	P	Day 140	0.0116368963727034
PF3D7_1118800	conserved Plasmodium protein, unknown function	PF3D7_1118800.2o7	IMRAS-060	P	Day 140	-0.12213312833412
PF3D7_1118800	conserved Plasmodium protein, unknown function	PF3D7_1118800.2o7	IMRAS-060	P	Day 0	-0.117183539370339
PF3D7_1118800	conserved Plasmodium protein, unknown function	PF3D7_1118800.2o7	IMRAS-061	NP	Day 0	-0.0790450122287734
PF3D7_1118800	conserved Plasmodium protein, unknown function	PF3D7_1118800.2o7	IMRAS-061	NP	Day 140	-0.0270422212845247
PF3D7_1118800	conserved Plasmodium protein, unknown function	PF3D7_1118800.2o7	IMRAS-062	Mock	Day 140	-0.0524838718204723
PF3D7_1118800	conserved Plasmodium protein, unknown function	PF3D7_1118800.2o7	IMRAS-062	Mock	Day 0	0.036478577081331
PF3D7_1118800	conserved Plasmodium protein, unknown function	PF3D7_1118800.2o7	IMRAS-071	NP	Day 0	-0.018088268594699
PF3D7_1118800	conserved Plasmodium protein, unknown function	PF3D7_1118800.2o7	IMRAS-071	NP	Day 140	0.0336855954081337
PF3D7_1118800	conserved Plasmodium protein, unknown function	PF3D7_1118800.2o7	IMRAS-078	P	Day 140	0.0243280402709232
PF3D7_1118800	conserved Plasmodium protein, unknown function	PF3D7_1118800.2o7	IMRAS-078	P	Day 0	0.013646192512363
PF3D7_0112000	TatD-like deoxyribonuclease, putative	PF3D7_0112000.3o4	IMRAS-002	P	Day 0	-0.0593665488020285
PF3D7_0112000	TatD-like deoxyribonuclease, putative	PF3D7_0112000.3o4	IMRAS-002	P	Day 140	-0.0373317404112044
PF3D7_0112000	TatD-like deoxyribonuclease, putative	PF3D7_0112000.3o4	IMRAS-005	NP	Day 140	-0.0313049008932129
PF3D7_0112000	TatD-like deoxyribonuclease, putative	PF3D7_0112000.3o4	IMRAS-005	NP	Day 0	-0.0342092114468269
PF3D7_0112000	TatD-like deoxyribonuclease, putative	PF3D7_0112000.3o4	IMRAS-021	NP	Day 0	0.171827578036488
PF3D7_0112000	TatD-like deoxyribonuclease, putative	PF3D7_0112000.3o4	IMRAS-021	NP	Day 140	0.206487600814231
PF3D7_0112000	TatD-like deoxyribonuclease, putative	PF3D7_0112000.3o4	IMRAS-033	NP	Day 140	1.54579190344048
PF3D7_0112000	TatD-like deoxyribonuclease, putative	PF3D7_0112000.3o4	IMRAS-033	NP	Day 0	1.69169061401177
PF3D7_0112000	TatD-like deoxyribonuclease, putative	PF3D7_0112000.3o4	IMRAS-039	P	Day 0	0.105360545312529
PF3D7_0112000	TatD-like deoxyribonuclease, putative	PF3D7_0112000.3o4	IMRAS-039	P	Day 140	0.0656792022555681
PF3D7_0112000	TatD-like deoxyribonuclease, putative	PF3D7_0112000.3o4	IMRAS-045	P	Day 140	0.47955773169876
PF3D7_0112000	TatD-like deoxyribonuclease, putative	PF3D7_0112000.3o4	IMRAS-045	P	Day 0	0.383257273502378
PF3D7_0112000	TatD-like deoxyribonuclease, putative	PF3D7_0112000.3o4	IMRAS-049	Mock	Day 0	0.120035082459152
PF3D7_0112000	TatD-like deoxyribonuclease, putative	PF3D7_0112000.3o4	IMRAS-049	Mock	Day 140	0.0656871980215641
PF3D7_0112000	TatD-like deoxyribonuclease, putative	PF3D7_0112000.3o4	IMRAS-054	Mock	Day 140	2.02629813769021
PF3D7_0112000	TatD-like deoxyribonuclease, putative	PF3D7_0112000.3o4	IMRAS-054	Mock	Day 0	3.7035833184824
PF3D7_0112000	TatD-like deoxyribonuclease, putative	PF3D7_0112000.3o4	IMRAS-057	P	Day 0	0.120505892841258
PF3D7_0112000	TatD-like deoxyribonuclease, putative	PF3D7_0112000.3o4	IMRAS-057	P	Day 140	0.11379954901707
PF3D7_0112000	TatD-like deoxyribonuclease, putative	PF3D7_0112000.3o4	IMRAS-060	P	Day 140	0.157037333306549
PF3D7_0112000	TatD-like deoxyribonuclease, putative	PF3D7_0112000.3o4	IMRAS-060	P	Day 0	0.198159739729496
PF3D7_0112000	TatD-like deoxyribonuclease, putative	PF3D7_0112000.3o4	IMRAS-061	NP	Day 0	0.171383562299255
PF3D7_0112000	TatD-like deoxyribonuclease, putative	PF3D7_0112000.3o4	IMRAS-061	NP	Day 140	0.212177708628804
PF3D7_0112000	TatD-like deoxyribonuclease, putative	PF3D7_0112000.3o4	IMRAS-062	Mock	Day 140	0.378565945447003
PF3D7_0112000	TatD-like deoxyribonuclease, putative	PF3D7_0112000.3o4	IMRAS-062	Mock	Day 0	0.392503895660127
PF3D7_0112000	TatD-like deoxyribonuclease, putative	PF3D7_0112000.3o4	IMRAS-071	NP	Day 0	0.375282551149297
PF3D7_0112000	TatD-like deoxyribonuclease, putative	PF3D7_0112000.3o4	IMRAS-071	NP	Day 140	0.280125947560473
PF3D7_0112000	TatD-like deoxyribonuclease, putative	PF3D7_0112000.3o4	IMRAS-078	P	Day 140	0.234465309700729
PF3D7_0112000	TatD-like deoxyribonuclease, putative	PF3D7_0112000.3o4	IMRAS-078	P	Day 0	0.184241747088238
PF3D7_0502200	conserved Plasmodium membrane protein, unknown function	PF3D7_0502200.2o2	IMRAS-002	P	Day 0	-0.26900469765773
PF3D7_0502200	conserved Plasmodium membrane protein, unknown function	PF3D7_0502200.2o2	IMRAS-002	P	Day 140	-0.233165095984647
PF3D7_0502200	conserved Plasmodium membrane protein, unknown function	PF3D7_0502200.2o2	IMRAS-005	NP	Day 140	-0.0971876922890118
PF3D7_0502200	conserved Plasmodium membrane protein, unknown function	PF3D7_0502200.2o2	IMRAS-005	NP	Day 0	-0.106854513278593
PF3D7_0502200	conserved Plasmodium membrane protein, unknown function	PF3D7_0502200.2o2	IMRAS-021	NP	Day 0	-0.140146379284428
PF3D7_0502200	conserved Plasmodium membrane protein, unknown function	PF3D7_0502200.2o2	IMRAS-021	NP	Day 140	-0.157583651240545
PF3D7_0502200	conserved Plasmodium membrane protein, unknown function	PF3D7_0502200.2o2	IMRAS-033	NP	Day 140	0.102538161712438
PF3D7_0502200	conserved Plasmodium membrane protein, unknown function	PF3D7_0502200.2o2	IMRAS-033	NP	Day 0	0.0817106716814937
PF3D7_0502200	conserved Plasmodium membrane protein, unknown function	PF3D7_0502200.2o2	IMRAS-039	P	Day 0	0.0416520573616062
PF3D7_0502200	conserved Plasmodium membrane protein, unknown function	PF3D7_0502200.2o2	IMRAS-039	P	Day 140	0.0649054317672473
PF3D7_0502200	conserved Plasmodium membrane protein, unknown function	PF3D7_0502200.2o2	IMRAS-045	P	Day 140	0.559976414154058
PF3D7_0502200	conserved Plasmodium membrane protein, unknown function	PF3D7_0502200.2o2	IMRAS-045	P	Day 0	0.532621390488012
PF3D7_0502200	conserved Plasmodium membrane protein, unknown function	PF3D7_0502200.2o2	IMRAS-049	Mock	Day 0	0.0167472740471286
PF3D7_0502200	conserved Plasmodium membrane protein, unknown function	PF3D7_0502200.2o2	IMRAS-049	Mock	Day 140	0.0228741144825921
PF3D7_0502200	conserved Plasmodium membrane protein, unknown function	PF3D7_0502200.2o2	IMRAS-054	Mock	Day 140	-0.133089409518087
PF3D7_0502200	conserved Plasmodium membrane protein, unknown function	PF3D7_0502200.2o2	IMRAS-054	Mock	Day 0	-0.00358179487779253
PF3D7_0502200	conserved Plasmodium membrane protein, unknown function	PF3D7_0502200.2o2	IMRAS-057	P	Day 0	0.0190565996380432
PF3D7_0502200	conserved Plasmodium membrane protein, unknown function	PF3D7_0502200.2o2	IMRAS-057	P	Day 140	0.0441352542463296
PF3D7_0502200	conserved Plasmodium membrane protein, unknown function	PF3D7_0502200.2o2	IMRAS-060	P	Day 140	0.116353669887337
PF3D7_0502200	conserved Plasmodium membrane protein, unknown function	PF3D7_0502200.2o2	IMRAS-060	P	Day 0	0.139176860540145
PF3D7_0502200	conserved Plasmodium membrane protein, unknown function	PF3D7_0502200.2o2	IMRAS-061	NP	Day 0	0.307978110880473
PF3D7_0502200	conserved Plasmodium membrane protein, unknown function	PF3D7_0502200.2o2	IMRAS-061	NP	Day 140	0.311057164273983
PF3D7_0502200	conserved Plasmodium membrane protein, unknown function	PF3D7_0502200.2o2	IMRAS-062	Mock	Day 140	-0.00185779875050507
PF3D7_0502200	conserved Plasmodium membrane protein, unknown function	PF3D7_0502200.2o2	IMRAS-062	Mock	Day 0	0.0515657215396121
PF3D7_0502200	conserved Plasmodium membrane protein, unknown function	PF3D7_0502200.2o2	IMRAS-071	NP	Day 0	0.0399771143178675
PF3D7_0502200	conserved Plasmodium membrane protein, unknown function	PF3D7_0502200.2o2	IMRAS-071	NP	Day 140	0.0569815350467753
PF3D7_0502200	conserved Plasmodium membrane protein, unknown function	PF3D7_0502200.2o2	IMRAS-078	P	Day 140	1.67273293073728
PF3D7_0502200	conserved Plasmodium membrane protein, unknown function	PF3D7_0502200.2o2	IMRAS-078	P	Day 0	1.48292186402701
PF3D7_1472300	conserved Plasmodium membrane protein, unknown function	PF3D7_1472300.2o9	IMRAS-002	P	Day 0	1.78166067037856
PF3D7_1472300	conserved Plasmodium membrane protein, unknown function	PF3D7_1472300.2o9	IMRAS-002	P	Day 140	2.23436832114962
PF3D7_1472300	conserved Plasmodium membrane protein, unknown function	PF3D7_1472300.2o9	IMRAS-005	NP	Day 140	-0.0994941596721812
PF3D7_1472300	conserved Plasmodium membrane protein, unknown function	PF3D7_1472300.2o9	IMRAS-005	NP	Day 0	-0.0816759502825963
PF3D7_1472300	conserved Plasmodium membrane protein, unknown function	PF3D7_1472300.2o9	IMRAS-021	NP	Day 0	-0.0391737583628373
PF3D7_1472300	conserved Plasmodium membrane protein, unknown function	PF3D7_1472300.2o9	IMRAS-021	NP	Day 140	0.0016516258711583
PF3D7_1472300	conserved Plasmodium membrane protein, unknown function	PF3D7_1472300.2o9	IMRAS-033	NP	Day 140	0.409390936137703
PF3D7_1472300	conserved Plasmodium membrane protein, unknown function	PF3D7_1472300.2o9	IMRAS-033	NP	Day 0	0.193492143657394
PF3D7_1472300	conserved Plasmodium membrane protein, unknown function	PF3D7_1472300.2o9	IMRAS-039	P	Day 0	1.13813558140415
PF3D7_1472300	conserved Plasmodium membrane protein, unknown function	PF3D7_1472300.2o9	IMRAS-039	P	Day 140	1.12181637521976
PF3D7_1472300	conserved Plasmodium membrane protein, unknown function	PF3D7_1472300.2o9	IMRAS-045	P	Day 140	0.822527909509406
PF3D7_1472300	conserved Plasmodium membrane protein, unknown function	PF3D7_1472300.2o9	IMRAS-045	P	Day 0	0.625173518734966
PF3D7_1472300	conserved Plasmodium membrane protein, unknown function	PF3D7_1472300.2o9	IMRAS-049	Mock	Day 0	-0.0237776133322676
PF3D7_1472300	conserved Plasmodium membrane protein, unknown function	PF3D7_1472300.2o9	IMRAS-049	Mock	Day 140	-0.0392823615799784
PF3D7_1472300	conserved Plasmodium membrane protein, unknown function	PF3D7_1472300.2o9	IMRAS-054	Mock	Day 140	-0.0239922274283515
PF3D7_1472300	conserved Plasmodium membrane protein, unknown function	PF3D7_1472300.2o9	IMRAS-054	Mock	Day 0	0.179796017613397
PF3D7_1472300	conserved Plasmodium membrane protein, unknown function	PF3D7_1472300.2o9	IMRAS-057	P	Day 0	0.0474977455314711
PF3D7_1472300	conserved Plasmodium membrane protein, unknown function	PF3D7_1472300.2o9	IMRAS-057	P	Day 140	0.286157788368897
PF3D7_1472300	conserved Plasmodium membrane protein, unknown function	PF3D7_1472300.2o9	IMRAS-060	P	Day 140	1.19073869371253
PF3D7_1472300	conserved Plasmodium membrane protein, unknown function	PF3D7_1472300.2o9	IMRAS-060	P	Day 0	1.24639730545718
PF3D7_1472300	conserved Plasmodium membrane protein, unknown function	PF3D7_1472300.2o9	IMRAS-061	NP	Day 0	0.396153922266841
PF3D7_1472300	conserved Plasmodium membrane protein, unknown function	PF3D7_1472300.2o9	IMRAS-061	NP	Day 140	0.387995277994319
PF3D7_1472300	conserved Plasmodium membrane protein, unknown function	PF3D7_1472300.2o9	IMRAS-062	Mock	Day 140	0.468387324909655
PF3D7_1472300	conserved Plasmodium membrane protein, unknown function	PF3D7_1472300.2o9	IMRAS-062	Mock	Day 0	0.332004673287447
PF3D7_1472300	conserved Plasmodium membrane protein, unknown function	PF3D7_1472300.2o9	IMRAS-071	NP	Day 0	0.217197681450701
PF3D7_1472300	conserved Plasmodium membrane protein, unknown function	PF3D7_1472300.2o9	IMRAS-071	NP	Day 140	0.318942978764261
PF3D7_1472300	conserved Plasmodium membrane protein, unknown function	PF3D7_1472300.2o9	IMRAS-078	P	Day 140	2.56539068147637
PF3D7_1472300	conserved Plasmodium membrane protein, unknown function	PF3D7_1472300.2o9	IMRAS-078	P	Day 0	2.40711294420344
PF3D7_1318200	apicoplast glycerol-3-phosphate acyltransferase, putative	PF3D7_1318200.1o1	IMRAS-002	P	Day 0	-0.108480049366827
PF3D7_1318200	apicoplast glycerol-3-phosphate acyltransferase, putative	PF3D7_1318200.1o1	IMRAS-002	P	Day 140	-0.0925146556805121
PF3D7_1318200	apicoplast glycerol-3-phosphate acyltransferase, putative	PF3D7_1318200.1o1	IMRAS-005	NP	Day 140	-0.127463275530848
PF3D7_1318200	apicoplast glycerol-3-phosphate acyltransferase, putative	PF3D7_1318200.1o1	IMRAS-005	NP	Day 0	0.0364867792241057
PF3D7_1318200	apicoplast glycerol-3-phosphate acyltransferase, putative	PF3D7_1318200.1o1	IMRAS-021	NP	Day 0	-0.0452185788300721
PF3D7_1318200	apicoplast glycerol-3-phosphate acyltransferase, putative	PF3D7_1318200.1o1	IMRAS-021	NP	Day 140	-0.0504490226873582
PF3D7_1318200	apicoplast glycerol-3-phosphate acyltransferase, putative	PF3D7_1318200.1o1	IMRAS-033	NP	Day 140	0.0874628412503391
PF3D7_1318200	apicoplast glycerol-3-phosphate acyltransferase, putative	PF3D7_1318200.1o1	IMRAS-033	NP	Day 0	0.0650877238808292
PF3D7_1318200	apicoplast glycerol-3-phosphate acyltransferase, putative	PF3D7_1318200.1o1	IMRAS-039	P	Day 0	-0.0388549000362577
PF3D7_1318200	apicoplast glycerol-3-phosphate acyltransferase, putative	PF3D7_1318200.1o1	IMRAS-039	P	Day 140	-0.0510878632975729
PF3D7_1318200	apicoplast glycerol-3-phosphate acyltransferase, putative	PF3D7_1318200.1o1	IMRAS-045	P	Day 140	0.196536979490926
PF3D7_1318200	apicoplast glycerol-3-phosphate acyltransferase, putative	PF3D7_1318200.1o1	IMRAS-045	P	Day 0	0.113119643064572
PF3D7_1318200	apicoplast glycerol-3-phosphate acyltransferase, putative	PF3D7_1318200.1o1	IMRAS-049	Mock	Day 0	-0.085132339972084
PF3D7_1318200	apicoplast glycerol-3-phosphate acyltransferase, putative	PF3D7_1318200.1o1	IMRAS-049	Mock	Day 140	-0.0534662753886277
PF3D7_1318200	apicoplast glycerol-3-phosphate acyltransferase, putative	PF3D7_1318200.1o1	IMRAS-054	Mock	Day 140	-0.106471229237613
PF3D7_1318200	apicoplast glycerol-3-phosphate acyltransferase, putative	PF3D7_1318200.1o1	IMRAS-054	Mock	Day 0	0.0839579839530735
PF3D7_1318200	apicoplast glycerol-3-phosphate acyltransferase, putative	PF3D7_1318200.1o1	IMRAS-057	P	Day 0	-0.135850762610429
PF3D7_1318200	apicoplast glycerol-3-phosphate acyltransferase, putative	PF3D7_1318200.1o1	IMRAS-057	P	Day 140	-0.0687509355814111
PF3D7_1318200	apicoplast glycerol-3-phosphate acyltransferase, putative	PF3D7_1318200.1o1	IMRAS-060	P	Day 140	-0.115950770978408
PF3D7_1318200	apicoplast glycerol-3-phosphate acyltransferase, putative	PF3D7_1318200.1o1	IMRAS-060	P	Day 0	-0.106568935699366
PF3D7_1318200	apicoplast glycerol-3-phosphate acyltransferase, putative	PF3D7_1318200.1o1	IMRAS-061	NP	Day 0	-0.0685143447366041
PF3D7_1318200	apicoplast glycerol-3-phosphate acyltransferase, putative	PF3D7_1318200.1o1	IMRAS-061	NP	Day 140	-0.0183564934183025
PF3D7_1318200	apicoplast glycerol-3-phosphate acyltransferase, putative	PF3D7_1318200.1o1	IMRAS-062	Mock	Day 140	0.173584207659372
PF3D7_1318200	apicoplast glycerol-3-phosphate acyltransferase, putative	PF3D7_1318200.1o1	IMRAS-062	Mock	Day 0	0.106777626505762
PF3D7_1318200	apicoplast glycerol-3-phosphate acyltransferase, putative	PF3D7_1318200.1o1	IMRAS-071	NP	Day 0	-0.0109673506782819
PF3D7_1318200	apicoplast glycerol-3-phosphate acyltransferase, putative	PF3D7_1318200.1o1	IMRAS-071	NP	Day 140	-9.1306611583341e-4
PF3D7_1318200	apicoplast glycerol-3-phosphate acyltransferase, putative	PF3D7_1318200.1o1	IMRAS-078	P	Day 140	0.132485632446762
PF3D7_1318200	apicoplast glycerol-3-phosphate acyltransferase, putative	PF3D7_1318200.1o1	IMRAS-078	P	Day 0	0.159221332538927
PF3D7_0822400	conserved Plasmodium protein, unknown function	PF3D7_0822400.1o4	IMRAS-002	P	Day 0	-0.289664168223823
PF3D7_0822400	conserved Plasmodium protein, unknown function	PF3D7_0822400.1o4	IMRAS-002	P	Day 140	-0.220454044235094
PF3D7_0822400	conserved Plasmodium protein, unknown function	PF3D7_0822400.1o4	IMRAS-005	NP	Day 140	-0.160794346432844
PF3D7_0822400	conserved Plasmodium protein, unknown function	PF3D7_0822400.1o4	IMRAS-005	NP	Day 0	-0.153313824371253
PF3D7_0822400	conserved Plasmodium protein, unknown function	PF3D7_0822400.1o4	IMRAS-021	NP	Day 0	-0.122996756350892
PF3D7_0822400	conserved Plasmodium protein, unknown function	PF3D7_0822400.1o4	IMRAS-021	NP	Day 140	-0.205053224845916
PF3D7_0822400	conserved Plasmodium protein, unknown function	PF3D7_0822400.1o4	IMRAS-033	NP	Day 140	0.0154814274432145
PF3D7_0822400	conserved Plasmodium protein, unknown function	PF3D7_0822400.1o4	IMRAS-033	NP	Day 0	-0.0325230727455939
PF3D7_0822400	conserved Plasmodium protein, unknown function	PF3D7_0822400.1o4	IMRAS-039	P	Day 0	-0.101753487781783
PF3D7_0822400	conserved Plasmodium protein, unknown function	PF3D7_0822400.1o4	IMRAS-039	P	Day 140	-0.103617416099011
PF3D7_0822400	conserved Plasmodium protein, unknown function	PF3D7_0822400.1o4	IMRAS-045	P	Day 140	0.0119091068771571
PF3D7_0822400	conserved Plasmodium protein, unknown function	PF3D7_0822400.1o4	IMRAS-045	P	Day 0	-0.110321950835555
PF3D7_0822400	conserved Plasmodium protein, unknown function	PF3D7_0822400.1o4	IMRAS-049	Mock	Day 0	-0.126968686567967
PF3D7_0822400	conserved Plasmodium protein, unknown function	PF3D7_0822400.1o4	IMRAS-049	Mock	Day 140	-0.167289973956048
PF3D7_0822400	conserved Plasmodium protein, unknown function	PF3D7_0822400.1o4	IMRAS-054	Mock	Day 140	-0.173484378341362
PF3D7_0822400	conserved Plasmodium protein, unknown function	PF3D7_0822400.1o4	IMRAS-054	Mock	Day 0	-0.113619389531554
PF3D7_0822400	conserved Plasmodium protein, unknown function	PF3D7_0822400.1o4	IMRAS-057	P	Day 0	-0.14094734388164
PF3D7_0822400	conserved Plasmodium protein, unknown function	PF3D7_0822400.1o4	IMRAS-057	P	Day 140	-0.123170581809825
PF3D7_0822400	conserved Plasmodium protein, unknown function	PF3D7_0822400.1o4	IMRAS-060	P	Day 140	-0.178079533337353
PF3D7_0822400	conserved Plasmodium protein, unknown function	PF3D7_0822400.1o4	IMRAS-060	P	Day 0	-0.135949115718599
PF3D7_0822400	conserved Plasmodium protein, unknown function	PF3D7_0822400.1o4	IMRAS-061	NP	Day 0	-0.150822214244414
PF3D7_0822400	conserved Plasmodium protein, unknown function	PF3D7_0822400.1o4	IMRAS-061	NP	Day 140	-0.0911725587042405
PF3D7_0822400	conserved Plasmodium protein, unknown function	PF3D7_0822400.1o4	IMRAS-062	Mock	Day 140	-0.160786949861228
PF3D7_0822400	conserved Plasmodium protein, unknown function	PF3D7_0822400.1o4	IMRAS-062	Mock	Day 0	-0.0686877287029706
PF3D7_0822400	conserved Plasmodium protein, unknown function	PF3D7_0822400.1o4	IMRAS-071	NP	Day 0	-0.113626813925059
PF3D7_0822400	conserved Plasmodium protein, unknown function	PF3D7_0822400.1o4	IMRAS-071	NP	Day 140	-0.0435574035243267
PF3D7_0822400	conserved Plasmodium protein, unknown function	PF3D7_0822400.1o4	IMRAS-078	P	Day 140	-0.125567390212135
PF3D7_0822400	conserved Plasmodium protein, unknown function	PF3D7_0822400.1o4	IMRAS-078	P	Day 0	-0.00610665479328887
PF3D7_1234000	conserved Plasmodium protein, unknown function	PF3D7_1234000.1o2	IMRAS-002	P	Day 0	-0.228552653920437
PF3D7_1234000	conserved Plasmodium protein, unknown function	PF3D7_1234000.1o2	IMRAS-002	P	Day 140	-0.240479154949952
PF3D7_1234000	conserved Plasmodium protein, unknown function	PF3D7_1234000.1o2	IMRAS-005	NP	Day 140	-0.122763938995028
PF3D7_1234000	conserved Plasmodium protein, unknown function	PF3D7_1234000.1o2	IMRAS-005	NP	Day 0	-0.0850078109803434
PF3D7_1234000	conserved Plasmodium protein, unknown function	PF3D7_1234000.1o2	IMRAS-021	NP	Day 0	-0.0799593732093378
PF3D7_1234000	conserved Plasmodium protein, unknown function	PF3D7_1234000.1o2	IMRAS-021	NP	Day 140	-0.116992870627461
PF3D7_1234000	conserved Plasmodium protein, unknown function	PF3D7_1234000.1o2	IMRAS-033	NP	Day 140	0.063009797525801
PF3D7_1234000	conserved Plasmodium protein, unknown function	PF3D7_1234000.1o2	IMRAS-033	NP	Day 0	-0.0193109613187428
PF3D7_1234000	conserved Plasmodium protein, unknown function	PF3D7_1234000.1o2	IMRAS-039	P	Day 0	-0.0279059855509356
PF3D7_1234000	conserved Plasmodium protein, unknown function	PF3D7_1234000.1o2	IMRAS-039	P	Day 140	-0.0936483255256171
PF3D7_1234000	conserved Plasmodium protein, unknown function	PF3D7_1234000.1o2	IMRAS-045	P	Day 140	0.085401309256218
PF3D7_1234000	conserved Plasmodium protein, unknown function	PF3D7_1234000.1o2	IMRAS-045	P	Day 0	-0.0331540903130954
PF3D7_1234000	conserved Plasmodium protein, unknown function	PF3D7_1234000.1o2	IMRAS-049	Mock	Day 0	-0.0950629760220334
PF3D7_1234000	conserved Plasmodium protein, unknown function	PF3D7_1234000.1o2	IMRAS-049	Mock	Day 140	-0.154675567059817
PF3D7_1234000	conserved Plasmodium protein, unknown function	PF3D7_1234000.1o2	IMRAS-054	Mock	Day 140	-0.0874980327955779
PF3D7_1234000	conserved Plasmodium protein, unknown function	PF3D7_1234000.1o2	IMRAS-054	Mock	Day 0	-0.0746252579156899
PF3D7_1234000	conserved Plasmodium protein, unknown function	PF3D7_1234000.1o2	IMRAS-057	P	Day 0	0.170733254561306
PF3D7_1234000	conserved Plasmodium protein, unknown function	PF3D7_1234000.1o2	IMRAS-057	P	Day 140	0.218226155216753
PF3D7_1234000	conserved Plasmodium protein, unknown function	PF3D7_1234000.1o2	IMRAS-060	P	Day 140	-0.125677835377534
PF3D7_1234000	conserved Plasmodium protein, unknown function	PF3D7_1234000.1o2	IMRAS-060	P	Day 0	-0.146782921629869
PF3D7_1234000	conserved Plasmodium protein, unknown function	PF3D7_1234000.1o2	IMRAS-061	NP	Day 0	-0.166177603954747
PF3D7_1234000	conserved Plasmodium protein, unknown function	PF3D7_1234000.1o2	IMRAS-061	NP	Day 140	-0.0730707523289311
PF3D7_1234000	conserved Plasmodium protein, unknown function	PF3D7_1234000.1o2	IMRAS-062	Mock	Day 140	-0.176142339571561
PF3D7_1234000	conserved Plasmodium protein, unknown function	PF3D7_1234000.1o2	IMRAS-062	Mock	Day 0	-0.104821514756683
PF3D7_1234000	conserved Plasmodium protein, unknown function	PF3D7_1234000.1o2	IMRAS-071	NP	Day 0	0.00281815335278246
PF3D7_1234000	conserved Plasmodium protein, unknown function	PF3D7_1234000.1o2	IMRAS-071	NP	Day 140	0.0372485403124099
PF3D7_1234000	conserved Plasmodium protein, unknown function	PF3D7_1234000.1o2	IMRAS-078	P	Day 140	-0.104658400449155
PF3D7_1234000	conserved Plasmodium protein, unknown function	PF3D7_1234000.1o2	IMRAS-078	P	Day 0	0.007597147839558
PF3D7_0925400	protein phosphatase-beta	PF3D7_0925400.2o2	IMRAS-002	P	Day 0	-0.296616928865589
PF3D7_0925400	protein phosphatase-beta	PF3D7_0925400.2o2	IMRAS-002	P	Day 140	-0.246909515984859
PF3D7_0925400	protein phosphatase-beta	PF3D7_0925400.2o2	IMRAS-005	NP	Day 140	-0.209164210356809
PF3D7_0925400	protein phosphatase-beta	PF3D7_0925400.2o2	IMRAS-005	NP	Day 0	-0.187823354797862
PF3D7_0925400	protein phosphatase-beta	PF3D7_0925400.2o2	IMRAS-021	NP	Day 0	-0.097648607221597
PF3D7_0925400	protein phosphatase-beta	PF3D7_0925400.2o2	IMRAS-021	NP	Day 140	-0.130798670152492
PF3D7_0925400	protein phosphatase-beta	PF3D7_0925400.2o2	IMRAS-033	NP	Day 140	-0.00861313030470789
PF3D7_0925400	protein phosphatase-beta	PF3D7_0925400.2o2	IMRAS-033	NP	Day 0	-0.0552065098368821
PF3D7_0925400	protein phosphatase-beta	PF3D7_0925400.2o2	IMRAS-039	P	Day 0	-0.073334413088622
PF3D7_0925400	protein phosphatase-beta	PF3D7_0925400.2o2	IMRAS-039	P	Day 140	-0.112780185703814
PF3D7_0925400	protein phosphatase-beta	PF3D7_0925400.2o2	IMRAS-045	P	Day 140	-0.057061943515297
PF3D7_0925400	protein phosphatase-beta	PF3D7_0925400.2o2	IMRAS-045	P	Day 0	-0.14872294523685
PF3D7_0925400	protein phosphatase-beta	PF3D7_0925400.2o2	IMRAS-049	Mock	Day 0	0.0606445120364931
PF3D7_0925400	protein phosphatase-beta	PF3D7_0925400.2o2	IMRAS-049	Mock	Day 140	0.0324985333709922
PF3D7_0925400	protein phosphatase-beta	PF3D7_0925400.2o2	IMRAS-054	Mock	Day 140	-0.152362933081404
PF3D7_0925400	protein phosphatase-beta	PF3D7_0925400.2o2	IMRAS-054	Mock	Day 0	-0.130659292830018
PF3D7_0925400	protein phosphatase-beta	PF3D7_0925400.2o2	IMRAS-057	P	Day 0	-0.107067861981401
PF3D7_0925400	protein phosphatase-beta	PF3D7_0925400.2o2	IMRAS-057	P	Day 140	-0.0315576382898985
PF3D7_0925400	protein phosphatase-beta	PF3D7_0925400.2o2	IMRAS-060	P	Day 140	-0.157071257121514
PF3D7_0925400	protein phosphatase-beta	PF3D7_0925400.2o2	IMRAS-060	P	Day 0	-0.140904513392998
PF3D7_0925400	protein phosphatase-beta	PF3D7_0925400.2o2	IMRAS-061	NP	Day 0	-0.208183535704654
PF3D7_0925400	protein phosphatase-beta	PF3D7_0925400.2o2	IMRAS-061	NP	Day 140	-0.119996755294141
PF3D7_0925400	protein phosphatase-beta	PF3D7_0925400.2o2	IMRAS-062	Mock	Day 140	-0.137372769406985
PF3D7_0925400	protein phosphatase-beta	PF3D7_0925400.2o2	IMRAS-062	Mock	Day 0	-0.102732166033956
PF3D7_0925400	protein phosphatase-beta	PF3D7_0925400.2o2	IMRAS-071	NP	Day 0	-0.129733624423608
PF3D7_0925400	protein phosphatase-beta	PF3D7_0925400.2o2	IMRAS-071	NP	Day 140	-0.0826589464525203
PF3D7_0925400	protein phosphatase-beta	PF3D7_0925400.2o2	IMRAS-078	P	Day 140	-0.0943164562276948
PF3D7_0925400	protein phosphatase-beta	PF3D7_0925400.2o2	IMRAS-078	P	Day 0	-0.023034470814105
PF3D7_1326400	translation initiation factor EIF-2B gamma subunit, putative	PF3D7_1326400.3o10	IMRAS-002	P	Day 0	-0.369273137688914
PF3D7_1326400	translation initiation factor EIF-2B gamma subunit, putative	PF3D7_1326400.3o10	IMRAS-002	P	Day 140	-0.325423603836636
PF3D7_1326400	translation initiation factor EIF-2B gamma subunit, putative	PF3D7_1326400.3o10	IMRAS-005	NP	Day 140	-0.274115555779249
PF3D7_1326400	translation initiation factor EIF-2B gamma subunit, putative	PF3D7_1326400.3o10	IMRAS-005	NP	Day 0	-0.206753083332712
PF3D7_1326400	translation initiation factor EIF-2B gamma subunit, putative	PF3D7_1326400.3o10	IMRAS-021	NP	Day 0	-0.319604865952041
PF3D7_1326400	translation initiation factor EIF-2B gamma subunit, putative	PF3D7_1326400.3o10	IMRAS-021	NP	Day 140	-0.353392149957788
PF3D7_1326400	translation initiation factor EIF-2B gamma subunit, putative	PF3D7_1326400.3o10	IMRAS-033	NP	Day 140	0.045434649544843
PF3D7_1326400	translation initiation factor EIF-2B gamma subunit, putative	PF3D7_1326400.3o10	IMRAS-033	NP	Day 0	0.0482710092126499
PF3D7_1326400	translation initiation factor EIF-2B gamma subunit, putative	PF3D7_1326400.3o10	IMRAS-039	P	Day 0	-0.335093657496163
PF3D7_1326400	translation initiation factor EIF-2B gamma subunit, putative	PF3D7_1326400.3o10	IMRAS-039	P	Day 140	-0.435146057878981
PF3D7_1326400	translation initiation factor EIF-2B gamma subunit, putative	PF3D7_1326400.3o10	IMRAS-045	P	Day 140	-0.188623880495552
PF3D7_1326400	translation initiation factor EIF-2B gamma subunit, putative	PF3D7_1326400.3o10	IMRAS-045	P	Day 0	-0.281310708430883
PF3D7_1326400	translation initiation factor EIF-2B gamma subunit, putative	PF3D7_1326400.3o10	IMRAS-049	Mock	Day 0	-0.330896608789157
PF3D7_1326400	translation initiation factor EIF-2B gamma subunit, putative	PF3D7_1326400.3o10	IMRAS-049	Mock	Day 140	-0.384458720071217
PF3D7_1326400	translation initiation factor EIF-2B gamma subunit, putative	PF3D7_1326400.3o10	IMRAS-054	Mock	Day 140	-0.414521347624355
PF3D7_1326400	translation initiation factor EIF-2B gamma subunit, putative	PF3D7_1326400.3o10	IMRAS-054	Mock	Day 0	-0.450802978039198
PF3D7_1326400	translation initiation factor EIF-2B gamma subunit, putative	PF3D7_1326400.3o10	IMRAS-057	P	Day 0	-0.20050977761964
PF3D7_1326400	translation initiation factor EIF-2B gamma subunit, putative	PF3D7_1326400.3o10	IMRAS-057	P	Day 140	-0.171844428545516
PF3D7_1326400	translation initiation factor EIF-2B gamma subunit, putative	PF3D7_1326400.3o10	IMRAS-060	P	Day 140	-0.306960068750657
PF3D7_1326400	translation initiation factor EIF-2B gamma subunit, putative	PF3D7_1326400.3o10	IMRAS-060	P	Day 0	-0.303122221237148
PF3D7_1326400	translation initiation factor EIF-2B gamma subunit, putative	PF3D7_1326400.3o10	IMRAS-061	NP	Day 0	-0.343665668954518
PF3D7_1326400	translation initiation factor EIF-2B gamma subunit, putative	PF3D7_1326400.3o10	IMRAS-061	NP	Day 140	-0.270692716927739
PF3D7_1326400	translation initiation factor EIF-2B gamma subunit, putative	PF3D7_1326400.3o10	IMRAS-062	Mock	Day 140	-0.296070515426045
PF3D7_1326400	translation initiation factor EIF-2B gamma subunit, putative	PF3D7_1326400.3o10	IMRAS-062	Mock	Day 0	-0.164586659614997
PF3D7_1326400	translation initiation factor EIF-2B gamma subunit, putative	PF3D7_1326400.3o10	IMRAS-071	NP	Day 0	-0.243219721332153
PF3D7_1326400	translation initiation factor EIF-2B gamma subunit, putative	PF3D7_1326400.3o10	IMRAS-071	NP	Day 140	-0.236560959550538
PF3D7_1326400	translation initiation factor EIF-2B gamma subunit, putative	PF3D7_1326400.3o10	IMRAS-078	P	Day 140	-0.0831957159981762
PF3D7_1326400	translation initiation factor EIF-2B gamma subunit, putative	PF3D7_1326400.3o10	IMRAS-078	P	Day 0	0.00152263342987347
PF3D7_1013800	conserved Plasmodium protein, unknown function	PF3D7_1013800.3o4	IMRAS-002	P	Day 0	-0.300105914945469
PF3D7_1013800	conserved Plasmodium protein, unknown function	PF3D7_1013800.3o4	IMRAS-002	P	Day 140	-0.209647289278511
PF3D7_1013800	conserved Plasmodium protein, unknown function	PF3D7_1013800.3o4	IMRAS-005	NP	Day 140	-0.2502154271414
PF3D7_1013800	conserved Plasmodium protein, unknown function	PF3D7_1013800.3o4	IMRAS-005	NP	Day 0	-0.24351163334283
PF3D7_1013800	conserved Plasmodium protein, unknown function	PF3D7_1013800.3o4	IMRAS-021	NP	Day 0	-0.14934071806822
PF3D7_1013800	conserved Plasmodium protein, unknown function	PF3D7_1013800.3o4	IMRAS-021	NP	Day 140	-0.127184400936374
PF3D7_1013800	conserved Plasmodium protein, unknown function	PF3D7_1013800.3o4	IMRAS-033	NP	Day 140	0.0339473319233381
PF3D7_1013800	conserved Plasmodium protein, unknown function	PF3D7_1013800.3o4	IMRAS-033	NP	Day 0	-0.0296405642124711
PF3D7_1013800	conserved Plasmodium protein, unknown function	PF3D7_1013800.3o4	IMRAS-039	P	Day 0	-0.0654763737265753
PF3D7_1013800	conserved Plasmodium protein, unknown function	PF3D7_1013800.3o4	IMRAS-039	P	Day 140	-0.152722002732485
PF3D7_1013800	conserved Plasmodium protein, unknown function	PF3D7_1013800.3o4	IMRAS-045	P	Day 140	0.020355823282614
PF3D7_1013800	conserved Plasmodium protein, unknown function	PF3D7_1013800.3o4	IMRAS-045	P	Day 0	-0.155489633237147
PF3D7_1013800	conserved Plasmodium protein, unknown function	PF3D7_1013800.3o4	IMRAS-049	Mock	Day 0	0.205673237419498
PF3D7_1013800	conserved Plasmodium protein, unknown function	PF3D7_1013800.3o4	IMRAS-049	Mock	Day 140	0.189576655257701
PF3D7_1013800	conserved Plasmodium protein, unknown function	PF3D7_1013800.3o4	IMRAS-054	Mock	Day 140	-0.175391024047361
PF3D7_1013800	conserved Plasmodium protein, unknown function	PF3D7_1013800.3o4	IMRAS-054	Mock	Day 0	-0.139255316518403
PF3D7_1013800	conserved Plasmodium protein, unknown function	PF3D7_1013800.3o4	IMRAS-057	P	Day 0	-0.0670197013413336
PF3D7_1013800	conserved Plasmodium protein, unknown function	PF3D7_1013800.3o4	IMRAS-057	P	Day 140	-0.0145470354309527
PF3D7_1013800	conserved Plasmodium protein, unknown function	PF3D7_1013800.3o4	IMRAS-060	P	Day 140	-0.0155340622606381
PF3D7_1013800	conserved Plasmodium protein, unknown function	PF3D7_1013800.3o4	IMRAS-060	P	Day 0	0.00571850425171228
PF3D7_1013800	conserved Plasmodium protein, unknown function	PF3D7_1013800.3o4	IMRAS-061	NP	Day 0	-0.0322508007498321
PF3D7_1013800	conserved Plasmodium protein, unknown function	PF3D7_1013800.3o4	IMRAS-061	NP	Day 140	0.0130511301977165
PF3D7_1013800	conserved Plasmodium protein, unknown function	PF3D7_1013800.3o4	IMRAS-062	Mock	Day 140	-0.0499099281566462
PF3D7_1013800	conserved Plasmodium protein, unknown function	PF3D7_1013800.3o4	IMRAS-062	Mock	Day 0	-0.0215464704697776
PF3D7_1013800	conserved Plasmodium protein, unknown function	PF3D7_1013800.3o4	IMRAS-071	NP	Day 0	-0.0958131981621158
PF3D7_1013800	conserved Plasmodium protein, unknown function	PF3D7_1013800.3o4	IMRAS-071	NP	Day 140	-0.0618635586491756
PF3D7_1013800	conserved Plasmodium protein, unknown function	PF3D7_1013800.3o4	IMRAS-078	P	Day 140	-0.0925999836386744
PF3D7_1013800	conserved Plasmodium protein, unknown function	PF3D7_1013800.3o4	IMRAS-078	P	Day 0	0.0589546252551738
PF3D7_1426200	arginine methyltransferase 1 (PRMT1)	PF3D7_1426200.1o1	IMRAS-002	P	Day 0	0.0117734008757555
PF3D7_1426200	arginine methyltransferase 1 (PRMT1)	PF3D7_1426200.1o1	IMRAS-002	P	Day 140	0.11586514295789
PF3D7_1426200	arginine methyltransferase 1 (PRMT1)	PF3D7_1426200.1o1	IMRAS-005	NP	Day 140	0.0427232021316435
PF3D7_1426200	arginine methyltransferase 1 (PRMT1)	PF3D7_1426200.1o1	IMRAS-005	NP	Day 0	0.0117454218992439
PF3D7_1426200	arginine methyltransferase 1 (PRMT1)	PF3D7_1426200.1o1	IMRAS-021	NP	Day 0	0.184797653773463
PF3D7_1426200	arginine methyltransferase 1 (PRMT1)	PF3D7_1426200.1o1	IMRAS-021	NP	Day 140	0.15200309344505
PF3D7_1426200	arginine methyltransferase 1 (PRMT1)	PF3D7_1426200.1o1	IMRAS-033	NP	Day 140	2.61663635674744
PF3D7_1426200	arginine methyltransferase 1 (PRMT1)	PF3D7_1426200.1o1	IMRAS-033	NP	Day 0	2.29998437321244
PF3D7_1426200	arginine methyltransferase 1 (PRMT1)	PF3D7_1426200.1o1	IMRAS-039	P	Day 0	0.211423064563405
PF3D7_1426200	arginine methyltransferase 1 (PRMT1)	PF3D7_1426200.1o1	IMRAS-039	P	Day 140	0.20669464361335
PF3D7_1426200	arginine methyltransferase 1 (PRMT1)	PF3D7_1426200.1o1	IMRAS-045	P	Day 140	0.183433392216745
PF3D7_1426200	arginine methyltransferase 1 (PRMT1)	PF3D7_1426200.1o1	IMRAS-045	P	Day 0	0.0466992173761192
PF3D7_1426200	arginine methyltransferase 1 (PRMT1)	PF3D7_1426200.1o1	IMRAS-049	Mock	Day 0	0.290330977095795
PF3D7_1426200	arginine methyltransferase 1 (PRMT1)	PF3D7_1426200.1o1	IMRAS-049	Mock	Day 140	0.275571207547115
PF3D7_1426200	arginine methyltransferase 1 (PRMT1)	PF3D7_1426200.1o1	IMRAS-054	Mock	Day 140	0.0230456280060078
PF3D7_1426200	arginine methyltransferase 1 (PRMT1)	PF3D7_1426200.1o1	IMRAS-054	Mock	Day 0	0.0653742786383145
PF3D7_1426200	arginine methyltransferase 1 (PRMT1)	PF3D7_1426200.1o1	IMRAS-057	P	Day 0	0.0615107876658314
PF3D7_1426200	arginine methyltransferase 1 (PRMT1)	PF3D7_1426200.1o1	IMRAS-057	P	Day 140	0.031223625071469
PF3D7_1426200	arginine methyltransferase 1 (PRMT1)	PF3D7_1426200.1o1	IMRAS-060	P	Day 140	4.17385125318749
PF3D7_1426200	arginine methyltransferase 1 (PRMT1)	PF3D7_1426200.1o1	IMRAS-060	P	Day 0	4.25306660054268
PF3D7_1426200	arginine methyltransferase 1 (PRMT1)	PF3D7_1426200.1o1	IMRAS-061	NP	Day 0	0.229077283133558
PF3D7_1426200	arginine methyltransferase 1 (PRMT1)	PF3D7_1426200.1o1	IMRAS-061	NP	Day 140	0.267208546982285
PF3D7_1426200	arginine methyltransferase 1 (PRMT1)	PF3D7_1426200.1o1	IMRAS-062	Mock	Day 140	0.12543392037537
PF3D7_1426200	arginine methyltransferase 1 (PRMT1)	PF3D7_1426200.1o1	IMRAS-062	Mock	Day 0	0.0655680479650869
PF3D7_1426200	arginine methyltransferase 1 (PRMT1)	PF3D7_1426200.1o1	IMRAS-071	NP	Day 0	-0.00954737512970283
PF3D7_1426200	arginine methyltransferase 1 (PRMT1)	PF3D7_1426200.1o1	IMRAS-071	NP	Day 140	0.0778905248097566
PF3D7_1426200	arginine methyltransferase 1 (PRMT1)	PF3D7_1426200.1o1	IMRAS-078	P	Day 140	0.309081127495274
PF3D7_1426200	arginine methyltransferase 1 (PRMT1)	PF3D7_1426200.1o1	IMRAS-078	P	Day 0	0.266331416239726
PF3D7_0802700	conserved Plasmodium protein, unknown function	PF3D7_0802700.4o5	IMRAS-002	P	Day 0	-0.0973081206421824
PF3D7_0802700	conserved Plasmodium protein, unknown function	PF3D7_0802700.4o5	IMRAS-002	P	Day 140	0.0788802338572534
PF3D7_0802700	conserved Plasmodium protein, unknown function	PF3D7_0802700.4o5	IMRAS-005	NP	Day 140	-0.034059713723547
PF3D7_0802700	conserved Plasmodium protein, unknown function	PF3D7_0802700.4o5	IMRAS-005	NP	Day 0	-0.0750352249055659
PF3D7_0802700	conserved Plasmodium protein, unknown function	PF3D7_0802700.4o5	IMRAS-021	NP	Day 0	0.10880227024583
PF3D7_0802700	conserved Plasmodium protein, unknown function	PF3D7_0802700.4o5	IMRAS-021	NP	Day 140	0.060941423939493
PF3D7_0802700	conserved Plasmodium protein, unknown function	PF3D7_0802700.4o5	IMRAS-033	NP	Day 140	0.547261791535933
PF3D7_0802700	conserved Plasmodium protein, unknown function	PF3D7_0802700.4o5	IMRAS-033	NP	Day 0	0.192505010508455
PF3D7_0802700	conserved Plasmodium protein, unknown function	PF3D7_0802700.4o5	IMRAS-039	P	Day 0	0.0228203826312345
PF3D7_0802700	conserved Plasmodium protein, unknown function	PF3D7_0802700.4o5	IMRAS-039	P	Day 140	0.0493422275423061
PF3D7_0802700	conserved Plasmodium protein, unknown function	PF3D7_0802700.4o5	IMRAS-045	P	Day 140	0.13369355322588
PF3D7_0802700	conserved Plasmodium protein, unknown function	PF3D7_0802700.4o5	IMRAS-045	P	Day 0	0.0591303669249328
PF3D7_0802700	conserved Plasmodium protein, unknown function	PF3D7_0802700.4o5	IMRAS-049	Mock	Day 0	0.132382119988488
PF3D7_0802700	conserved Plasmodium protein, unknown function	PF3D7_0802700.4o5	IMRAS-049	Mock	Day 140	0.0708338373209916
PF3D7_0802700	conserved Plasmodium protein, unknown function	PF3D7_0802700.4o5	IMRAS-054	Mock	Day 140	0.0414943129817278
PF3D7_0802700	conserved Plasmodium protein, unknown function	PF3D7_0802700.4o5	IMRAS-054	Mock	Day 0	0.0249104156352242
PF3D7_0802700	conserved Plasmodium protein, unknown function	PF3D7_0802700.4o5	IMRAS-057	P	Day 0	0.0121858312693739
PF3D7_0802700	conserved Plasmodium protein, unknown function	PF3D7_0802700.4o5	IMRAS-057	P	Day 140	0.042442943153878
PF3D7_0802700	conserved Plasmodium protein, unknown function	PF3D7_0802700.4o5	IMRAS-060	P	Day 140	0.363925766772141
PF3D7_0802700	conserved Plasmodium protein, unknown function	PF3D7_0802700.4o5	IMRAS-060	P	Day 0	0.336830335168441
PF3D7_0802700	conserved Plasmodium protein, unknown function	PF3D7_0802700.4o5	IMRAS-061	NP	Day 0	0.0666025861764528
PF3D7_0802700	conserved Plasmodium protein, unknown function	PF3D7_0802700.4o5	IMRAS-061	NP	Day 140	0.170241751461392
PF3D7_0802700	conserved Plasmodium protein, unknown function	PF3D7_0802700.4o5	IMRAS-062	Mock	Day 140	0.108251958167179
PF3D7_0802700	conserved Plasmodium protein, unknown function	PF3D7_0802700.4o5	IMRAS-062	Mock	Day 0	0.0757507308851384
PF3D7_0802700	conserved Plasmodium protein, unknown function	PF3D7_0802700.4o5	IMRAS-071	NP	Day 0	-0.015235682315085
PF3D7_0802700	conserved Plasmodium protein, unknown function	PF3D7_0802700.4o5	IMRAS-071	NP	Day 140	0.161345405511195
PF3D7_0802700	conserved Plasmodium protein, unknown function	PF3D7_0802700.4o5	IMRAS-078	P	Day 140	-0.0570179148047192
PF3D7_0802700	conserved Plasmodium protein, unknown function	PF3D7_0802700.4o5	IMRAS-078	P	Day 0	-0.052749565484163
PF3D7_0702200	lysophospholipase, putative	PF3D7_0702200.1o1	IMRAS-002	P	Day 0	-0.0852184266467741
PF3D7_0702200	lysophospholipase, putative	PF3D7_0702200.1o1	IMRAS-002	P	Day 140	0.0803486258831416
PF3D7_0702200	lysophospholipase, putative	PF3D7_0702200.1o1	IMRAS-005	NP	Day 140	0.346656180456913
PF3D7_0702200	lysophospholipase, putative	PF3D7_0702200.1o1	IMRAS-005	NP	Day 0	0.294145152599969
PF3D7_0702200	lysophospholipase, putative	PF3D7_0702200.1o1	IMRAS-021	NP	Day 0	1.95478142116993
PF3D7_0702200	lysophospholipase, putative	PF3D7_0702200.1o1	IMRAS-021	NP	Day 140	1.65922012596434
PF3D7_0702200	lysophospholipase, putative	PF3D7_0702200.1o1	IMRAS-033	NP	Day 140	0.692823038923002
PF3D7_0702200	lysophospholipase, putative	PF3D7_0702200.1o1	IMRAS-033	NP	Day 0	0.440068672991339
PF3D7_0702200	lysophospholipase, putative	PF3D7_0702200.1o1	IMRAS-039	P	Day 0	0.0970491094840806
PF3D7_0702200	lysophospholipase, putative	PF3D7_0702200.1o1	IMRAS-039	P	Day 140	0.103471231963129
PF3D7_0702200	lysophospholipase, putative	PF3D7_0702200.1o1	IMRAS-045	P	Day 140	0.168690670817703
PF3D7_0702200	lysophospholipase, putative	PF3D7_0702200.1o1	IMRAS-045	P	Day 0	0.123021501021258
PF3D7_0702200	lysophospholipase, putative	PF3D7_0702200.1o1	IMRAS-049	Mock	Day 0	0.150706778201569
PF3D7_0702200	lysophospholipase, putative	PF3D7_0702200.1o1	IMRAS-049	Mock	Day 140	0.0344157363652826
PF3D7_0702200	lysophospholipase, putative	PF3D7_0702200.1o1	IMRAS-054	Mock	Day 140	0.0260907496296383
PF3D7_0702200	lysophospholipase, putative	PF3D7_0702200.1o1	IMRAS-054	Mock	Day 0	0.0490724663092141
PF3D7_0702200	lysophospholipase, putative	PF3D7_0702200.1o1	IMRAS-057	P	Day 0	-0.0026483624525433
PF3D7_0702200	lysophospholipase, putative	PF3D7_0702200.1o1	IMRAS-057	P	Day 140	0.0745934667575838
PF3D7_0702200	lysophospholipase, putative	PF3D7_0702200.1o1	IMRAS-060	P	Day 140	0.241321768644031
PF3D7_0702200	lysophospholipase, putative	PF3D7_0702200.1o1	IMRAS-060	P	Day 0	0.21094589468534
PF3D7_0702200	lysophospholipase, putative	PF3D7_0702200.1o1	IMRAS-061	NP	Day 0	0.135398655992184
PF3D7_0702200	lysophospholipase, putative	PF3D7_0702200.1o1	IMRAS-061	NP	Day 140	0.219050035530842
PF3D7_0702200	lysophospholipase, putative	PF3D7_0702200.1o1	IMRAS-062	Mock	Day 140	0.080327956604739
PF3D7_0702200	lysophospholipase, putative	PF3D7_0702200.1o1	IMRAS-062	Mock	Day 0	0.169494172940384
PF3D7_0702200	lysophospholipase, putative	PF3D7_0702200.1o1	IMRAS-071	NP	Day 0	0.309965929089504
PF3D7_0702200	lysophospholipase, putative	PF3D7_0702200.1o1	IMRAS-071	NP	Day 140	0.432880640418661
PF3D7_0702200	lysophospholipase, putative	PF3D7_0702200.1o1	IMRAS-078	P	Day 140	0.696753382242418
PF3D7_0702200	lysophospholipase, putative	PF3D7_0702200.1o1	IMRAS-078	P	Day 0	0.597602278793762
PF3D7_1477000	Plasmodium exported protein (hyp17), unknown function, pseudogene	PF3D7_1477000.3o3	IMRAS-002	P	Day 0	-0.0166456738174077
PF3D7_1477000	Plasmodium exported protein (hyp17), unknown function, pseudogene	PF3D7_1477000.3o3	IMRAS-002	P	Day 140	0.0371464755480719
PF3D7_1477000	Plasmodium exported protein (hyp17), unknown function, pseudogene	PF3D7_1477000.3o3	IMRAS-005	NP	Day 140	0.00618391822235687
PF3D7_1477000	Plasmodium exported protein (hyp17), unknown function, pseudogene	PF3D7_1477000.3o3	IMRAS-005	NP	Day 0	-0.048773839203367
PF3D7_1477000	Plasmodium exported protein (hyp17), unknown function, pseudogene	PF3D7_1477000.3o3	IMRAS-021	NP	Day 0	0.183075032624455
PF3D7_1477000	Plasmodium exported protein (hyp17), unknown function, pseudogene	PF3D7_1477000.3o3	IMRAS-021	NP	Day 140	0.174630209795554
PF3D7_1477000	Plasmodium exported protein (hyp17), unknown function, pseudogene	PF3D7_1477000.3o3	IMRAS-033	NP	Day 140	0.593880164427514
PF3D7_1477000	Plasmodium exported protein (hyp17), unknown function, pseudogene	PF3D7_1477000.3o3	IMRAS-033	NP	Day 0	0.284780995616321
PF3D7_1477000	Plasmodium exported protein (hyp17), unknown function, pseudogene	PF3D7_1477000.3o3	IMRAS-039	P	Day 0	0.357191004242283
PF3D7_1477000	Plasmodium exported protein (hyp17), unknown function, pseudogene	PF3D7_1477000.3o3	IMRAS-039	P	Day 140	0.417162026273459
PF3D7_1477000	Plasmodium exported protein (hyp17), unknown function, pseudogene	PF3D7_1477000.3o3	IMRAS-045	P	Day 140	0.526566992137043
PF3D7_1477000	Plasmodium exported protein (hyp17), unknown function, pseudogene	PF3D7_1477000.3o3	IMRAS-045	P	Day 0	0.392292113989235
PF3D7_1477000	Plasmodium exported protein (hyp17), unknown function, pseudogene	PF3D7_1477000.3o3	IMRAS-049	Mock	Day 0	0.339904414904796
PF3D7_1477000	Plasmodium exported protein (hyp17), unknown function, pseudogene	PF3D7_1477000.3o3	IMRAS-049	Mock	Day 140	0.298886374314595
PF3D7_1477000	Plasmodium exported protein (hyp17), unknown function, pseudogene	PF3D7_1477000.3o3	IMRAS-054	Mock	Day 140	0.0710127072423123
PF3D7_1477000	Plasmodium exported protein (hyp17), unknown function, pseudogene	PF3D7_1477000.3o3	IMRAS-054	Mock	Day 0	0.125215321430909
PF3D7_1477000	Plasmodium exported protein (hyp17), unknown function, pseudogene	PF3D7_1477000.3o3	IMRAS-057	P	Day 0	1.02865345642653
PF3D7_1477000	Plasmodium exported protein (hyp17), unknown function, pseudogene	PF3D7_1477000.3o3	IMRAS-057	P	Day 140	1.24584264914728
PF3D7_1477000	Plasmodium exported protein (hyp17), unknown function, pseudogene	PF3D7_1477000.3o3	IMRAS-060	P	Day 140	0.201564059406298
PF3D7_1477000	Plasmodium exported protein (hyp17), unknown function, pseudogene	PF3D7_1477000.3o3	IMRAS-060	P	Day 0	0.0992355071883217
PF3D7_1477000	Plasmodium exported protein (hyp17), unknown function, pseudogene	PF3D7_1477000.3o3	IMRAS-061	NP	Day 0	0.13767420069248
PF3D7_1477000	Plasmodium exported protein (hyp17), unknown function, pseudogene	PF3D7_1477000.3o3	IMRAS-061	NP	Day 140	0.276650302153771
PF3D7_1477000	Plasmodium exported protein (hyp17), unknown function, pseudogene	PF3D7_1477000.3o3	IMRAS-062	Mock	Day 140	0.151388461545176
PF3D7_1477000	Plasmodium exported protein (hyp17), unknown function, pseudogene	PF3D7_1477000.3o3	IMRAS-062	Mock	Day 0	0.225445881043409
PF3D7_1477000	Plasmodium exported protein (hyp17), unknown function, pseudogene	PF3D7_1477000.3o3	IMRAS-071	NP	Day 0	0.484370080024918
PF3D7_1477000	Plasmodium exported protein (hyp17), unknown function, pseudogene	PF3D7_1477000.3o3	IMRAS-071	NP	Day 140	0.52309894207198
PF3D7_1477000	Plasmodium exported protein (hyp17), unknown function, pseudogene	PF3D7_1477000.3o3	IMRAS-078	P	Day 140	0.0824622162556796
PF3D7_1477000	Plasmodium exported protein (hyp17), unknown function, pseudogene	PF3D7_1477000.3o3	IMRAS-078	P	Day 0	0.102883348389115
PF3D7_1217900	conserved protein, unknown function	PF3D7_1217900.3o3	IMRAS-002	P	Day 0	1.88641306020008
PF3D7_1217900	conserved protein, unknown function	PF3D7_1217900.3o3	IMRAS-002	P	Day 140	2.93148125179737
PF3D7_1217900	conserved protein, unknown function	PF3D7_1217900.3o3	IMRAS-005	NP	Day 140	0.00188698268284426
PF3D7_1217900	conserved protein, unknown function	PF3D7_1217900.3o3	IMRAS-005	NP	Day 0	-0.0406642335841259
PF3D7_1217900	conserved protein, unknown function	PF3D7_1217900.3o3	IMRAS-021	NP	Day 0	0.332749320009533
PF3D7_1217900	conserved protein, unknown function	PF3D7_1217900.3o3	IMRAS-021	NP	Day 140	0.318066932083196
PF3D7_1217900	conserved protein, unknown function	PF3D7_1217900.3o3	IMRAS-033	NP	Day 140	0.168015411433682
PF3D7_1217900	conserved protein, unknown function	PF3D7_1217900.3o3	IMRAS-033	NP	Day 0	0.153470297324374
PF3D7_1217900	conserved protein, unknown function	PF3D7_1217900.3o3	IMRAS-039	P	Day 0	1.53827084040191
PF3D7_1217900	conserved protein, unknown function	PF3D7_1217900.3o3	IMRAS-039	P	Day 140	2.61632903114848
PF3D7_1217900	conserved protein, unknown function	PF3D7_1217900.3o3	IMRAS-045	P	Day 140	0.169830090416925
PF3D7_1217900	conserved protein, unknown function	PF3D7_1217900.3o3	IMRAS-045	P	Day 0	0.0522374009175497
PF3D7_1217900	conserved protein, unknown function	PF3D7_1217900.3o3	IMRAS-049	Mock	Day 0	0.0774432057346832
PF3D7_1217900	conserved protein, unknown function	PF3D7_1217900.3o3	IMRAS-049	Mock	Day 140	0.0935393186614526
PF3D7_1217900	conserved protein, unknown function	PF3D7_1217900.3o3	IMRAS-054	Mock	Day 140	1.24099727618359
PF3D7_1217900	conserved protein, unknown function	PF3D7_1217900.3o3	IMRAS-054	Mock	Day 0	2.11320280372893
PF3D7_1217900	conserved protein, unknown function	PF3D7_1217900.3o3	IMRAS-057	P	Day 0	0.0981238186014384
PF3D7_1217900	conserved protein, unknown function	PF3D7_1217900.3o3	IMRAS-057	P	Day 140	0.198301613234625
PF3D7_1217900	conserved protein, unknown function	PF3D7_1217900.3o3	IMRAS-060	P	Day 140	0.33391509539063
PF3D7_1217900	conserved protein, unknown function	PF3D7_1217900.3o3	IMRAS-060	P	Day 0	0.120474303562661
PF3D7_1217900	conserved protein, unknown function	PF3D7_1217900.3o3	IMRAS-061	NP	Day 0	0.112443596681045
PF3D7_1217900	conserved protein, unknown function	PF3D7_1217900.3o3	IMRAS-061	NP	Day 140	0.236572862778436
PF3D7_1217900	conserved protein, unknown function	PF3D7_1217900.3o3	IMRAS-062	Mock	Day 140	1.6629388756465
PF3D7_1217900	conserved protein, unknown function	PF3D7_1217900.3o3	IMRAS-062	Mock	Day 0	1.63026107495571
PF3D7_1217900	conserved protein, unknown function	PF3D7_1217900.3o3	IMRAS-071	NP	Day 0	0.0901775229407331
PF3D7_1217900	conserved protein, unknown function	PF3D7_1217900.3o3	IMRAS-071	NP	Day 140	0.176503316486315
PF3D7_1217900	conserved protein, unknown function	PF3D7_1217900.3o3	IMRAS-078	P	Day 140	-4.0220102544275e-4
PF3D7_1217900	conserved protein, unknown function	PF3D7_1217900.3o3	IMRAS-078	P	Day 0	0.0435167220945019
PF3D7_0321000	conserved Plasmodium protein, unknown function	PF3D7_0321000.1o2	IMRAS-002	P	Day 0	-0.209837537834527
PF3D7_0321000	conserved Plasmodium protein, unknown function	PF3D7_0321000.1o2	IMRAS-002	P	Day 140	-0.151615167907096
PF3D7_0321000	conserved Plasmodium protein, unknown function	PF3D7_0321000.1o2	IMRAS-005	NP	Day 140	-0.168038018759468
PF3D7_0321000	conserved Plasmodium protein, unknown function	PF3D7_0321000.1o2	IMRAS-005	NP	Day 0	-0.144596607270143
PF3D7_0321000	conserved Plasmodium protein, unknown function	PF3D7_0321000.1o2	IMRAS-021	NP	Day 0	0.0951273333487528
PF3D7_0321000	conserved Plasmodium protein, unknown function	PF3D7_0321000.1o2	IMRAS-021	NP	Day 140	0.026742606833988
PF3D7_0321000	conserved Plasmodium protein, unknown function	PF3D7_0321000.1o2	IMRAS-033	NP	Day 140	-0.0281827677707085
PF3D7_0321000	conserved Plasmodium protein, unknown function	PF3D7_0321000.1o2	IMRAS-033	NP	Day 0	0.0586012609155713
PF3D7_0321000	conserved Plasmodium protein, unknown function	PF3D7_0321000.1o2	IMRAS-039	P	Day 0	-0.0550651272175156
PF3D7_0321000	conserved Plasmodium protein, unknown function	PF3D7_0321000.1o2	IMRAS-039	P	Day 140	-0.00730389198834303
PF3D7_0321000	conserved Plasmodium protein, unknown function	PF3D7_0321000.1o2	IMRAS-045	P	Day 140	0.173621669579299
PF3D7_0321000	conserved Plasmodium protein, unknown function	PF3D7_0321000.1o2	IMRAS-045	P	Day 0	0.0994762484139819
PF3D7_0321000	conserved Plasmodium protein, unknown function	PF3D7_0321000.1o2	IMRAS-049	Mock	Day 0	-0.00181517697929756
PF3D7_0321000	conserved Plasmodium protein, unknown function	PF3D7_0321000.1o2	IMRAS-049	Mock	Day 140	-0.0302372219769715
PF3D7_0321000	conserved Plasmodium protein, unknown function	PF3D7_0321000.1o2	IMRAS-054	Mock	Day 140	-0.068475820130848
PF3D7_0321000	conserved Plasmodium protein, unknown function	PF3D7_0321000.1o2	IMRAS-054	Mock	Day 0	-0.0366574077166693
PF3D7_0321000	conserved Plasmodium protein, unknown function	PF3D7_0321000.1o2	IMRAS-057	P	Day 0	-0.0412658035856541
PF3D7_0321000	conserved Plasmodium protein, unknown function	PF3D7_0321000.1o2	IMRAS-057	P	Day 140	0.0579378322079105
PF3D7_0321000	conserved Plasmodium protein, unknown function	PF3D7_0321000.1o2	IMRAS-060	P	Day 140	0.0281873151686796
PF3D7_0321000	conserved Plasmodium protein, unknown function	PF3D7_0321000.1o2	IMRAS-060	P	Day 0	0.0846433115716394
PF3D7_0321000	conserved Plasmodium protein, unknown function	PF3D7_0321000.1o2	IMRAS-061	NP	Day 0	0.128550407179594
PF3D7_0321000	conserved Plasmodium protein, unknown function	PF3D7_0321000.1o2	IMRAS-061	NP	Day 140	0.258657810480726
PF3D7_0321000	conserved Plasmodium protein, unknown function	PF3D7_0321000.1o2	IMRAS-062	Mock	Day 140	0.0990038813651637
PF3D7_0321000	conserved Plasmodium protein, unknown function	PF3D7_0321000.1o2	IMRAS-062	Mock	Day 0	0.166898618943334
PF3D7_0321000	conserved Plasmodium protein, unknown function	PF3D7_0321000.1o2	IMRAS-071	NP	Day 0	0.095795630073658
PF3D7_0321000	conserved Plasmodium protein, unknown function	PF3D7_0321000.1o2	IMRAS-071	NP	Day 140	0.144926088972353
PF3D7_0321000	conserved Plasmodium protein, unknown function	PF3D7_0321000.1o2	IMRAS-078	P	Day 140	-0.0354227671741274
PF3D7_0321000	conserved Plasmodium protein, unknown function	PF3D7_0321000.1o2	IMRAS-078	P	Day 0	-0.00457756610654414
PF3D7_0823500	membrane skeletal protein IMC1-related	PF3D7_0823500.1o1	IMRAS-002	P	Day 0	0.349746116519709
PF3D7_0823500	membrane skeletal protein IMC1-related	PF3D7_0823500.1o1	IMRAS-002	P	Day 140	0.547099869764535
PF3D7_0823500	membrane skeletal protein IMC1-related	PF3D7_0823500.1o1	IMRAS-005	NP	Day 140	-0.188761497769267
PF3D7_0823500	membrane skeletal protein IMC1-related	PF3D7_0823500.1o1	IMRAS-005	NP	Day 0	-0.163844491863422
PF3D7_0823500	membrane skeletal protein IMC1-related	PF3D7_0823500.1o1	IMRAS-021	NP	Day 0	4.16568022283444
PF3D7_0823500	membrane skeletal protein IMC1-related	PF3D7_0823500.1o1	IMRAS-021	NP	Day 140	4
PF3D7_0823500	membrane skeletal protein IMC1-related	PF3D7_0823500.1o1	IMRAS-033	NP	Day 140	0.956410731452317
PF3D7_0823500	membrane skeletal protein IMC1-related	PF3D7_0823500.1o1	IMRAS-033	NP	Day 0	1.04307801207844
PF3D7_0823500	membrane skeletal protein IMC1-related	PF3D7_0823500.1o1	IMRAS-039	P	Day 0	-0.033370056118196
PF3D7_0823500	membrane skeletal protein IMC1-related	PF3D7_0823500.1o1	IMRAS-039	P	Day 140	-0.046900066334139
PF3D7_0823500	membrane skeletal protein IMC1-related	PF3D7_0823500.1o1	IMRAS-045	P	Day 140	-0.0102866392370391
PF3D7_0823500	membrane skeletal protein IMC1-related	PF3D7_0823500.1o1	IMRAS-045	P	Day 0	-0.0445617626229939
PF3D7_0823500	membrane skeletal protein IMC1-related	PF3D7_0823500.1o1	IMRAS-049	Mock	Day 0	0.0906453877156661
PF3D7_0823500	membrane skeletal protein IMC1-related	PF3D7_0823500.1o1	IMRAS-049	Mock	Day 140	0.0553385097291041
PF3D7_0823500	membrane skeletal protein IMC1-related	PF3D7_0823500.1o1	IMRAS-054	Mock	Day 140	0.0390298053371367
PF3D7_0823500	membrane skeletal protein IMC1-related	PF3D7_0823500.1o1	IMRAS-054	Mock	Day 0	0.0876461709831879
PF3D7_0823500	membrane skeletal protein IMC1-related	PF3D7_0823500.1o1	IMRAS-057	P	Day 0	0.0643604002170051
PF3D7_0823500	membrane skeletal protein IMC1-related	PF3D7_0823500.1o1	IMRAS-057	P	Day 140	0.146937111024984
PF3D7_0823500	membrane skeletal protein IMC1-related	PF3D7_0823500.1o1	IMRAS-060	P	Day 140	0.210728534656042
PF3D7_0823500	membrane skeletal protein IMC1-related	PF3D7_0823500.1o1	IMRAS-060	P	Day 0	0.273230172939682
PF3D7_0823500	membrane skeletal protein IMC1-related	PF3D7_0823500.1o1	IMRAS-061	NP	Day 0	1.1956125980982
PF3D7_0823500	membrane skeletal protein IMC1-related	PF3D7_0823500.1o1	IMRAS-061	NP	Day 140	1.30599426373591
PF3D7_0823500	membrane skeletal protein IMC1-related	PF3D7_0823500.1o1	IMRAS-062	Mock	Day 140	0.186739572742253
PF3D7_0823500	membrane skeletal protein IMC1-related	PF3D7_0823500.1o1	IMRAS-062	Mock	Day 0	0.2477241424982
PF3D7_0823500	membrane skeletal protein IMC1-related	PF3D7_0823500.1o1	IMRAS-071	NP	Day 0	1.64333550352942
PF3D7_0823500	membrane skeletal protein IMC1-related	PF3D7_0823500.1o1	IMRAS-071	NP	Day 140	1.58648333655904
PF3D7_0823500	membrane skeletal protein IMC1-related	PF3D7_0823500.1o1	IMRAS-078	P	Day 140	0.0710212757189659
PF3D7_0823500	membrane skeletal protein IMC1-related	PF3D7_0823500.1o1	IMRAS-078	P	Day 0	0.0420377931685874
PF3D7_0417100	RNA binding protein Puf2 (PUF2)	PF3D7_0417100.1o4	IMRAS-002	P	Day 0	-0.308279846391169
PF3D7_0417100	RNA binding protein Puf2 (PUF2)	PF3D7_0417100.1o4	IMRAS-002	P	Day 140	-0.169827971165125
PF3D7_0417100	RNA binding protein Puf2 (PUF2)	PF3D7_0417100.1o4	IMRAS-005	NP	Day 140	-0.125111693851451
PF3D7_0417100	RNA binding protein Puf2 (PUF2)	PF3D7_0417100.1o4	IMRAS-005	NP	Day 0	-0.137660560059768
PF3D7_0417100	RNA binding protein Puf2 (PUF2)	PF3D7_0417100.1o4	IMRAS-021	NP	Day 0	-0.0411858856637419
PF3D7_0417100	RNA binding protein Puf2 (PUF2)	PF3D7_0417100.1o4	IMRAS-021	NP	Day 140	-0.00275691855516413
PF3D7_0417100	RNA binding protein Puf2 (PUF2)	PF3D7_0417100.1o4	IMRAS-033	NP	Day 140	0.174687947468273
PF3D7_0417100	RNA binding protein Puf2 (PUF2)	PF3D7_0417100.1o4	IMRAS-033	NP	Day 0	0.181104165766355
PF3D7_0417100	RNA binding protein Puf2 (PUF2)	PF3D7_0417100.1o4	IMRAS-039	P	Day 0	-0.0774676742696592
PF3D7_0417100	RNA binding protein Puf2 (PUF2)	PF3D7_0417100.1o4	IMRAS-039	P	Day 140	-0.0138282447284901
PF3D7_0417100	RNA binding protein Puf2 (PUF2)	PF3D7_0417100.1o4	IMRAS-045	P	Day 140	0.221293783100167
PF3D7_0417100	RNA binding protein Puf2 (PUF2)	PF3D7_0417100.1o4	IMRAS-045	P	Day 0	0.214464726212464
PF3D7_0417100	RNA binding protein Puf2 (PUF2)	PF3D7_0417100.1o4	IMRAS-049	Mock	Day 0	0.636133605371811
PF3D7_0417100	RNA binding protein Puf2 (PUF2)	PF3D7_0417100.1o4	IMRAS-049	Mock	Day 140	0.808266398651298
PF3D7_0417100	RNA binding protein Puf2 (PUF2)	PF3D7_0417100.1o4	IMRAS-054	Mock	Day 140	-0.0827189144181801
PF3D7_0417100	RNA binding protein Puf2 (PUF2)	PF3D7_0417100.1o4	IMRAS-054	Mock	Day 0	-0.0062001169048056
PF3D7_0417100	RNA binding protein Puf2 (PUF2)	PF3D7_0417100.1o4	IMRAS-057	P	Day 0	-0.0872561425321479
PF3D7_0417100	RNA binding protein Puf2 (PUF2)	PF3D7_0417100.1o4	IMRAS-057	P	Day 140	0.0458255825485292
PF3D7_0417100	RNA binding protein Puf2 (PUF2)	PF3D7_0417100.1o4	IMRAS-060	P	Day 140	-0.048796516392386
PF3D7_0417100	RNA binding protein Puf2 (PUF2)	PF3D7_0417100.1o4	IMRAS-060	P	Day 0	-0.0268512196494317
PF3D7_0417100	RNA binding protein Puf2 (PUF2)	PF3D7_0417100.1o4	IMRAS-061	NP	Day 0	0.00187498315479395
PF3D7_0417100	RNA binding protein Puf2 (PUF2)	PF3D7_0417100.1o4	IMRAS-061	NP	Day 140	0.109193556302207
PF3D7_0417100	RNA binding protein Puf2 (PUF2)	PF3D7_0417100.1o4	IMRAS-062	Mock	Day 140	1.34375392032963
PF3D7_0417100	RNA binding protein Puf2 (PUF2)	PF3D7_0417100.1o4	IMRAS-062	Mock	Day 0	1.28330811105864
PF3D7_0417100	RNA binding protein Puf2 (PUF2)	PF3D7_0417100.1o4	IMRAS-071	NP	Day 0	0.0199537461472143
PF3D7_0417100	RNA binding protein Puf2 (PUF2)	PF3D7_0417100.1o4	IMRAS-071	NP	Day 140	0.0822086814034453
PF3D7_0417100	RNA binding protein Puf2 (PUF2)	PF3D7_0417100.1o4	IMRAS-078	P	Day 140	-0.0520056513697309
PF3D7_0417100	RNA binding protein Puf2 (PUF2)	PF3D7_0417100.1o4	IMRAS-078	P	Day 0	-0.0153153778091983
PF3D7_0623000	chorismate synthase (CS)	PF3D7_0623000.1o1	IMRAS-002	P	Day 0	-0.693952426410975
PF3D7_0623000	chorismate synthase (CS)	PF3D7_0623000.1o1	IMRAS-002	P	Day 140	-0.624684788557355
PF3D7_0623000	chorismate synthase (CS)	PF3D7_0623000.1o1	IMRAS-005	NP	Day 140	-0.917564721982114
PF3D7_0623000	chorismate synthase (CS)	PF3D7_0623000.1o1	IMRAS-005	NP	Day 0	-0.92121127808935
PF3D7_0623000	chorismate synthase (CS)	PF3D7_0623000.1o1	IMRAS-021	NP	Day 0	-0.535904816068388
PF3D7_0623000	chorismate synthase (CS)	PF3D7_0623000.1o1	IMRAS-021	NP	Day 140	-0.441911008120636
PF3D7_0623000	chorismate synthase (CS)	PF3D7_0623000.1o1	IMRAS-033	NP	Day 140	-0.31149989517043303
PF3D7_0623000	chorismate synthase (CS)	PF3D7_0623000.1o1	IMRAS-033	NP	Day 0	-0.277208168700495
PF3D7_0623000	chorismate synthase (CS)	PF3D7_0623000.1o1	IMRAS-039	P	Day 0	-0.554789451802847
PF3D7_0623000	chorismate synthase (CS)	PF3D7_0623000.1o1	IMRAS-039	P	Day 140	-0.517930197905997
PF3D7_0623000	chorismate synthase (CS)	PF3D7_0623000.1o1	IMRAS-045	P	Day 140	0.165267002666999
PF3D7_0623000	chorismate synthase (CS)	PF3D7_0623000.1o1	IMRAS-045	P	Day 0	0.145217247135454
PF3D7_0623000	chorismate synthase (CS)	PF3D7_0623000.1o1	IMRAS-049	Mock	Day 0	-0.317916808767695
PF3D7_0623000	chorismate synthase (CS)	PF3D7_0623000.1o1	IMRAS-049	Mock	Day 140	-0.429333177386793
PF3D7_0623000	chorismate synthase (CS)	PF3D7_0623000.1o1	IMRAS-054	Mock	Day 140	-0.901901112618878
PF3D7_0623000	chorismate synthase (CS)	PF3D7_0623000.1o1	IMRAS-054	Mock	Day 0	-0.506245641390137
PF3D7_0623000	chorismate synthase (CS)	PF3D7_0623000.1o1	IMRAS-057	P	Day 0	-1.08374678774678
PF3D7_0623000	chorismate synthase (CS)	PF3D7_0623000.1o1	IMRAS-057	P	Day 140	-0.956203049200147
PF3D7_0623000	chorismate synthase (CS)	PF3D7_0623000.1o1	IMRAS-060	P	Day 140	-0.317562599710294
PF3D7_0623000	chorismate synthase (CS)	PF3D7_0623000.1o1	IMRAS-060	P	Day 0	-0.286553764785477
PF3D7_0623000	chorismate synthase (CS)	PF3D7_0623000.1o1	IMRAS-061	NP	Day 0	-0.604796782901593
PF3D7_0623000	chorismate synthase (CS)	PF3D7_0623000.1o1	IMRAS-061	NP	Day 140	-0.524131965980347
PF3D7_0623000	chorismate synthase (CS)	PF3D7_0623000.1o1	IMRAS-062	Mock	Day 140	-0.581854046578313
PF3D7_0623000	chorismate synthase (CS)	PF3D7_0623000.1o1	IMRAS-062	Mock	Day 0	-0.386797484243937
PF3D7_0623000	chorismate synthase (CS)	PF3D7_0623000.1o1	IMRAS-071	NP	Day 0	-0.580562155609478
PF3D7_0623000	chorismate synthase (CS)	PF3D7_0623000.1o1	IMRAS-071	NP	Day 140	-0.437836342636373
PF3D7_0623000	chorismate synthase (CS)	PF3D7_0623000.1o1	IMRAS-078	P	Day 140	-0.530112515673336
PF3D7_0623000	chorismate synthase (CS)	PF3D7_0623000.1o1	IMRAS-078	P	Day 0	-0.449468543144782
PF3D7_1224400	conserved Plasmodium protein, unknown function	PF3D7_1224400.1o2	IMRAS-002	P	Day 0	-0.239676032392147
PF3D7_1224400	conserved Plasmodium protein, unknown function	PF3D7_1224400.1o2	IMRAS-002	P	Day 140	-0.161994313687094
PF3D7_1224400	conserved Plasmodium protein, unknown function	PF3D7_1224400.1o2	IMRAS-005	NP	Day 140	-0.158989096928195
PF3D7_1224400	conserved Plasmodium protein, unknown function	PF3D7_1224400.1o2	IMRAS-005	NP	Day 0	-0.093371283914971
PF3D7_1224400	conserved Plasmodium protein, unknown function	PF3D7_1224400.1o2	IMRAS-021	NP	Day 0	-0.0887768788864101
PF3D7_1224400	conserved Plasmodium protein, unknown function	PF3D7_1224400.1o2	IMRAS-021	NP	Day 140	-0.0261254170226497
PF3D7_1224400	conserved Plasmodium protein, unknown function	PF3D7_1224400.1o2	IMRAS-033	NP	Day 140	-0.0303736490435185
PF3D7_1224400	conserved Plasmodium protein, unknown function	PF3D7_1224400.1o2	IMRAS-033	NP	Day 0	0.0548039790518828
PF3D7_1224400	conserved Plasmodium protein, unknown function	PF3D7_1224400.1o2	IMRAS-039	P	Day 0	-0.0388549000362577
PF3D7_1224400	conserved Plasmodium protein, unknown function	PF3D7_1224400.1o2	IMRAS-039	P	Day 140	-0.0154639535668508
PF3D7_1224400	conserved Plasmodium protein, unknown function	PF3D7_1224400.1o2	IMRAS-045	P	Day 140	-8.5442409420011e-4
PF3D7_1224400	conserved Plasmodium protein, unknown function	PF3D7_1224400.1o2	IMRAS-045	P	Day 0	-0.0657755118822934
PF3D7_1224400	conserved Plasmodium protein, unknown function	PF3D7_1224400.1o2	IMRAS-049	Mock	Day 0	-0.136622655161826
PF3D7_1224400	conserved Plasmodium protein, unknown function	PF3D7_1224400.1o2	IMRAS-049	Mock	Day 140	-0.120144194330109
PF3D7_1224400	conserved Plasmodium protein, unknown function	PF3D7_1224400.1o2	IMRAS-054	Mock	Day 140	-0.017707209389382
PF3D7_1224400	conserved Plasmodium protein, unknown function	PF3D7_1224400.1o2	IMRAS-054	Mock	Day 0	0.0107346468708567
PF3D7_1224400	conserved Plasmodium protein, unknown function	PF3D7_1224400.1o2	IMRAS-057	P	Day 0	-0.0525409199089708
PF3D7_1224400	conserved Plasmodium protein, unknown function	PF3D7_1224400.1o2	IMRAS-057	P	Day 140	-0.0191343049266042
PF3D7_1224400	conserved Plasmodium protein, unknown function	PF3D7_1224400.1o2	IMRAS-060	P	Day 140	-0.13636451417478
PF3D7_1224400	conserved Plasmodium protein, unknown function	PF3D7_1224400.1o2	IMRAS-060	P	Day 0	-0.12966676346695
PF3D7_1224400	conserved Plasmodium protein, unknown function	PF3D7_1224400.1o2	IMRAS-061	NP	Day 0	-0.141135016901684
PF3D7_1224400	conserved Plasmodium protein, unknown function	PF3D7_1224400.1o2	IMRAS-061	NP	Day 140	-0.043984370302951
PF3D7_1224400	conserved Plasmodium protein, unknown function	PF3D7_1224400.1o2	IMRAS-062	Mock	Day 140	-0.115677698307667
PF3D7_1224400	conserved Plasmodium protein, unknown function	PF3D7_1224400.1o2	IMRAS-062	Mock	Day 0	9.7314926591352e-4
PF3D7_1224400	conserved Plasmodium protein, unknown function	PF3D7_1224400.1o2	IMRAS-071	NP	Day 0	-0.0462006277879468
PF3D7_1224400	conserved Plasmodium protein, unknown function	PF3D7_1224400.1o2	IMRAS-071	NP	Day 140	-0.0113032045197006
PF3D7_1224400	conserved Plasmodium protein, unknown function	PF3D7_1224400.1o2	IMRAS-078	P	Day 140	-0.0620476527553553
PF3D7_1224400	conserved Plasmodium protein, unknown function	PF3D7_1224400.1o2	IMRAS-078	P	Day 0	-0.0378155145206271
PF3D7_1330700	GPI transamidase subunit PIG-U, putative	PF3D7_1330700.1o8	IMRAS-002	P	Day 0	-0.248636899963769
PF3D7_1330700	GPI transamidase subunit PIG-U, putative	PF3D7_1330700.1o8	IMRAS-002	P	Day 140	-0.16112652717017
PF3D7_1330700	GPI transamidase subunit PIG-U, putative	PF3D7_1330700.1o8	IMRAS-005	NP	Day 140	-0.152389108104305
PF3D7_1330700	GPI transamidase subunit PIG-U, putative	PF3D7_1330700.1o8	IMRAS-005	NP	Day 0	-0.118756602334884
PF3D7_1330700	GPI transamidase subunit PIG-U, putative	PF3D7_1330700.1o8	IMRAS-021	NP	Day 0	-0.0872169273476278
PF3D7_1330700	GPI transamidase subunit PIG-U, putative	PF3D7_1330700.1o8	IMRAS-021	NP	Day 140	-0.0199684162325973
PF3D7_1330700	GPI transamidase subunit PIG-U, putative	PF3D7_1330700.1o8	IMRAS-033	NP	Day 140	0.0640369923295285
PF3D7_1330700	GPI transamidase subunit PIG-U, putative	PF3D7_1330700.1o8	IMRAS-033	NP	Day 0	0.103930836523057
PF3D7_1330700	GPI transamidase subunit PIG-U, putative	PF3D7_1330700.1o8	IMRAS-039	P	Day 0	-0.0206526015396147
PF3D7_1330700	GPI transamidase subunit PIG-U, putative	PF3D7_1330700.1o8	IMRAS-039	P	Day 140	-0.019561357743628
PF3D7_1330700	GPI transamidase subunit PIG-U, putative	PF3D7_1330700.1o8	IMRAS-045	P	Day 140	0.118037457738501
PF3D7_1330700	GPI transamidase subunit PIG-U, putative	PF3D7_1330700.1o8	IMRAS-045	P	Day 0	0.00232677296062711
PF3D7_1330700	GPI transamidase subunit PIG-U, putative	PF3D7_1330700.1o8	IMRAS-049	Mock	Day 0	-0.114009417262221
PF3D7_1330700	GPI transamidase subunit PIG-U, putative	PF3D7_1330700.1o8	IMRAS-049	Mock	Day 140	-0.102130140458756
PF3D7_1330700	GPI transamidase subunit PIG-U, putative	PF3D7_1330700.1o8	IMRAS-054	Mock	Day 140	-0.0788475042032868
PF3D7_1330700	GPI transamidase subunit PIG-U, putative	PF3D7_1330700.1o8	IMRAS-054	Mock	Day 0	-0.00489036189801695
PF3D7_1330700	GPI transamidase subunit PIG-U, putative	PF3D7_1330700.1o8	IMRAS-057	P	Day 0	-0.015294905152734
PF3D7_1330700	GPI transamidase subunit PIG-U, putative	PF3D7_1330700.1o8	IMRAS-057	P	Day 140	0.0995473940898659
PF3D7_1330700	GPI transamidase subunit PIG-U, putative	PF3D7_1330700.1o8	IMRAS-060	P	Day 140	0.11334961874282
PF3D7_1330700	GPI transamidase subunit PIG-U, putative	PF3D7_1330700.1o8	IMRAS-060	P	Day 0	0.173694499388768
PF3D7_1330700	GPI transamidase subunit PIG-U, putative	PF3D7_1330700.1o8	IMRAS-061	NP	Day 0	0.0229547012736226
PF3D7_1330700	GPI transamidase subunit PIG-U, putative	PF3D7_1330700.1o8	IMRAS-061	NP	Day 140	0.100181652776859
PF3D7_1330700	GPI transamidase subunit PIG-U, putative	PF3D7_1330700.1o8	IMRAS-062	Mock	Day 140	1.16917229278099
PF3D7_1330700	GPI transamidase subunit PIG-U, putative	PF3D7_1330700.1o8	IMRAS-062	Mock	Day 0	1.10406664223002
PF3D7_1330700	GPI transamidase subunit PIG-U, putative	PF3D7_1330700.1o8	IMRAS-071	NP	Day 0	0.00878623965781955
PF3D7_1330700	GPI transamidase subunit PIG-U, putative	PF3D7_1330700.1o8	IMRAS-071	NP	Day 140	0.0446432004835327
PF3D7_1330700	GPI transamidase subunit PIG-U, putative	PF3D7_1330700.1o8	IMRAS-078	P	Day 140	-0.0239271283362967
PF3D7_1330700	GPI transamidase subunit PIG-U, putative	PF3D7_1330700.1o8	IMRAS-078	P	Day 0	0.00456308774992564
PF3D7_0424500	serine/threonine protein kinase, FIKK family (FIKK4.1)	PF3D7_0424500.2o3	IMRAS-002	P	Day 0	-0.463930716851364
PF3D7_0424500	serine/threonine protein kinase, FIKK family (FIKK4.1)	PF3D7_0424500.2o3	IMRAS-002	P	Day 140	-0.341062727614226
PF3D7_0424500	serine/threonine protein kinase, FIKK family (FIKK4.1)	PF3D7_0424500.2o3	IMRAS-005	NP	Day 140	-0.136316003498289
PF3D7_0424500	serine/threonine protein kinase, FIKK family (FIKK4.1)	PF3D7_0424500.2o3	IMRAS-005	NP	Day 0	-0.269811490000885
PF3D7_0424500	serine/threonine protein kinase, FIKK family (FIKK4.1)	PF3D7_0424500.2o3	IMRAS-021	NP	Day 0	0.846856280186699
PF3D7_0424500	serine/threonine protein kinase, FIKK family (FIKK4.1)	PF3D7_0424500.2o3	IMRAS-021	NP	Day 140	1.08347171177423
PF3D7_0424500	serine/threonine protein kinase, FIKK family (FIKK4.1)	PF3D7_0424500.2o3	IMRAS-033	NP	Day 140	-0.21864028647534
PF3D7_0424500	serine/threonine protein kinase, FIKK family (FIKK4.1)	PF3D7_0424500.2o3	IMRAS-033	NP	Day 0	-0.046439853080778797
PF3D7_0424500	serine/threonine protein kinase, FIKK family (FIKK4.1)	PF3D7_0424500.2o3	IMRAS-039	P	Day 0	0.52222015235408
PF3D7_0424500	serine/threonine protein kinase, FIKK family (FIKK4.1)	PF3D7_0424500.2o3	IMRAS-039	P	Day 140	0.481200097431341
PF3D7_0424500	serine/threonine protein kinase, FIKK family (FIKK4.1)	PF3D7_0424500.2o3	IMRAS-045	P	Day 140	0.474648513721785
PF3D7_0424500	serine/threonine protein kinase, FIKK family (FIKK4.1)	PF3D7_0424500.2o3	IMRAS-045	P	Day 0	0.580118806431438
PF3D7_0424500	serine/threonine protein kinase, FIKK family (FIKK4.1)	PF3D7_0424500.2o3	IMRAS-049	Mock	Day 0	-0.386046629476967
PF3D7_0424500	serine/threonine protein kinase, FIKK family (FIKK4.1)	PF3D7_0424500.2o3	IMRAS-049	Mock	Day 140	-0.335976078765002
PF3D7_0424500	serine/threonine protein kinase, FIKK family (FIKK4.1)	PF3D7_0424500.2o3	IMRAS-054	Mock	Day 140	-0.2023520719552
PF3D7_0424500	serine/threonine protein kinase, FIKK family (FIKK4.1)	PF3D7_0424500.2o3	IMRAS-054	Mock	Day 0	-0.0114510600659816
PF3D7_0424500	serine/threonine protein kinase, FIKK family (FIKK4.1)	PF3D7_0424500.2o3	IMRAS-057	P	Day 0	-0.139489339673778
PF3D7_0424500	serine/threonine protein kinase, FIKK family (FIKK4.1)	PF3D7_0424500.2o3	IMRAS-057	P	Day 140	-0.0462480661466156
PF3D7_0424500	serine/threonine protein kinase, FIKK family (FIKK4.1)	PF3D7_0424500.2o3	IMRAS-060	P	Day 140	-0.094953019490184
PF3D7_0424500	serine/threonine protein kinase, FIKK family (FIKK4.1)	PF3D7_0424500.2o3	IMRAS-060	P	Day 0	-0.0360537126954572
PF3D7_0424500	serine/threonine protein kinase, FIKK family (FIKK4.1)	PF3D7_0424500.2o3	IMRAS-061	NP	Day 0	-0.0271439103167435
PF3D7_0424500	serine/threonine protein kinase, FIKK family (FIKK4.1)	PF3D7_0424500.2o3	IMRAS-061	NP	Day 140	-0.0445721458421016
PF3D7_0424500	serine/threonine protein kinase, FIKK family (FIKK4.1)	PF3D7_0424500.2o3	IMRAS-062	Mock	Day 140	-0.193082201993274
PF3D7_0424500	serine/threonine protein kinase, FIKK family (FIKK4.1)	PF3D7_0424500.2o3	IMRAS-062	Mock	Day 0	-0.102732166033956
PF3D7_0424500	serine/threonine protein kinase, FIKK family (FIKK4.1)	PF3D7_0424500.2o3	IMRAS-071	NP	Day 0	-0.120890962245898
PF3D7_0424500	serine/threonine protein kinase, FIKK family (FIKK4.1)	PF3D7_0424500.2o3	IMRAS-071	NP	Day 140	-0.0457544811351198
PF3D7_0424500	serine/threonine protein kinase, FIKK family (FIKK4.1)	PF3D7_0424500.2o3	IMRAS-078	P	Day 140	-0.198459910894154
PF3D7_0424500	serine/threonine protein kinase, FIKK family (FIKK4.1)	PF3D7_0424500.2o3	IMRAS-078	P	Day 0	-0.114906041546732
PF3D7_1009100	conserved Plasmodium membrane protein, unknown function	PF3D7_1009100.1o1	IMRAS-002	P	Day 0	-0.343845206374885
PF3D7_1009100	conserved Plasmodium membrane protein, unknown function	PF3D7_1009100.1o1	IMRAS-002	P	Day 140	-0.271047833942653
PF3D7_1009100	conserved Plasmodium membrane protein, unknown function	PF3D7_1009100.1o1	IMRAS-005	NP	Day 140	-0.299743697971291
PF3D7_1009100	conserved Plasmodium membrane protein, unknown function	PF3D7_1009100.1o1	IMRAS-005	NP	Day 0	-0.245374377360021
PF3D7_1009100	conserved Plasmodium membrane protein, unknown function	PF3D7_1009100.1o1	IMRAS-021	NP	Day 0	-0.200703324836207
PF3D7_1009100	conserved Plasmodium membrane protein, unknown function	PF3D7_1009100.1o1	IMRAS-021	NP	Day 140	-0.194929007572208
PF3D7_1009100	conserved Plasmodium membrane protein, unknown function	PF3D7_1009100.1o1	IMRAS-033	NP	Day 140	-0.0524674198941355
PF3D7_1009100	conserved Plasmodium membrane protein, unknown function	PF3D7_1009100.1o1	IMRAS-033	NP	Day 0	-0.099857124599815
PF3D7_1009100	conserved Plasmodium membrane protein, unknown function	PF3D7_1009100.1o1	IMRAS-039	P	Day 0	-0.158735055891576
PF3D7_1009100	conserved Plasmodium membrane protein, unknown function	PF3D7_1009100.1o1	IMRAS-039	P	Day 140	-0.179977757471345
PF3D7_1009100	conserved Plasmodium membrane protein, unknown function	PF3D7_1009100.1o1	IMRAS-045	P	Day 140	-0.0548420707263588
PF3D7_1009100	conserved Plasmodium membrane protein, unknown function	PF3D7_1009100.1o1	IMRAS-045	P	Day 0	-0.141987846997594
PF3D7_1009100	conserved Plasmodium membrane protein, unknown function	PF3D7_1009100.1o1	IMRAS-049	Mock	Day 0	-0.259669343707412
PF3D7_1009100	conserved Plasmodium membrane protein, unknown function	PF3D7_1009100.1o1	IMRAS-049	Mock	Day 140	-0.237844568476975
PF3D7_1009100	conserved Plasmodium membrane protein, unknown function	PF3D7_1009100.1o1	IMRAS-054	Mock	Day 140	-0.176345292657318
PF3D7_1009100	conserved Plasmodium membrane protein, unknown function	PF3D7_1009100.1o1	IMRAS-054	Mock	Day 0	-0.125668497002277
PF3D7_1009100	conserved Plasmodium membrane protein, unknown function	PF3D7_1009100.1o1	IMRAS-057	P	Day 0	-0.125350488830621
PF3D7_1009100	conserved Plasmodium membrane protein, unknown function	PF3D7_1009100.1o1	IMRAS-057	P	Day 140	-0.0618175199913384
PF3D7_1009100	conserved Plasmodium membrane protein, unknown function	PF3D7_1009100.1o1	IMRAS-060	P	Day 140	-0.171195338435021
PF3D7_1009100	conserved Plasmodium membrane protein, unknown function	PF3D7_1009100.1o1	IMRAS-060	P	Day 0	-0.134151364656205
PF3D7_1009100	conserved Plasmodium membrane protein, unknown function	PF3D7_1009100.1o1	IMRAS-061	NP	Day 0	-0.177448716289767
PF3D7_1009100	conserved Plasmodium membrane protein, unknown function	PF3D7_1009100.1o1	IMRAS-061	NP	Day 140	-0.0826967766368956
PF3D7_1009100	conserved Plasmodium membrane protein, unknown function	PF3D7_1009100.1o1	IMRAS-062	Mock	Day 140	-0.190245042689744
PF3D7_1009100	conserved Plasmodium membrane protein, unknown function	PF3D7_1009100.1o1	IMRAS-062	Mock	Day 0	-0.119532298132125
PF3D7_1009100	conserved Plasmodium membrane protein, unknown function	PF3D7_1009100.1o1	IMRAS-071	NP	Day 0	0.0583730028082687
PF3D7_1009100	conserved Plasmodium membrane protein, unknown function	PF3D7_1009100.1o1	IMRAS-071	NP	Day 140	0.0440530204626661
PF3D7_1009100	conserved Plasmodium membrane protein, unknown function	PF3D7_1009100.1o1	IMRAS-078	P	Day 140	-0.203082455832149
PF3D7_1009100	conserved Plasmodium membrane protein, unknown function	PF3D7_1009100.1o1	IMRAS-078	P	Day 0	-0.125669383023906
PF3D7_0502400	ring-stage membrane protein 1,merozoite surface protein 8 (MSP8)	PF3D7_0502400.1o1	IMRAS-002	P	Day 0	4.24081720177298
PF3D7_0502400	ring-stage membrane protein 1,merozoite surface protein 8 (MSP8)	PF3D7_0502400.1o1	IMRAS-002	P	Day 140	4.73979472699537
PF3D7_0502400	ring-stage membrane protein 1,merozoite surface protein 8 (MSP8)	PF3D7_0502400.1o1	IMRAS-005	NP	Day 140	-0.147608009972506
PF3D7_0502400	ring-stage membrane protein 1,merozoite surface protein 8 (MSP8)	PF3D7_0502400.1o1	IMRAS-005	NP	Day 0	-0.151566162084984
PF3D7_0502400	ring-stage membrane protein 1,merozoite surface protein 8 (MSP8)	PF3D7_0502400.1o1	IMRAS-021	NP	Day 0	1.25923932601957
PF3D7_0502400	ring-stage membrane protein 1,merozoite surface protein 8 (MSP8)	PF3D7_0502400.1o1	IMRAS-021	NP	Day 140	1.32731642059948
PF3D7_0502400	ring-stage membrane protein 1,merozoite surface protein 8 (MSP8)	PF3D7_0502400.1o1	IMRAS-033	NP	Day 140	-0.144389909335175
PF3D7_0502400	ring-stage membrane protein 1,merozoite surface protein 8 (MSP8)	PF3D7_0502400.1o1	IMRAS-033	NP	Day 0	-0.164152376006362
PF3D7_0502400	ring-stage membrane protein 1,merozoite surface protein 8 (MSP8)	PF3D7_0502400.1o1	IMRAS-039	P	Day 0	1.97409233315297
PF3D7_0502400	ring-stage membrane protein 1,merozoite surface protein 8 (MSP8)	PF3D7_0502400.1o1	IMRAS-039	P	Day 140	2.95696285282529
PF3D7_0502400	ring-stage membrane protein 1,merozoite surface protein 8 (MSP8)	PF3D7_0502400.1o1	IMRAS-045	P	Day 140	2.27910266183339
PF3D7_0502400	ring-stage membrane protein 1,merozoite surface protein 8 (MSP8)	PF3D7_0502400.1o1	IMRAS-045	P	Day 0	0.612108920675874
PF3D7_0502400	ring-stage membrane protein 1,merozoite surface protein 8 (MSP8)	PF3D7_0502400.1o1	IMRAS-049	Mock	Day 0	-0.102834341705544
PF3D7_0502400	ring-stage membrane protein 1,merozoite surface protein 8 (MSP8)	PF3D7_0502400.1o1	IMRAS-049	Mock	Day 140	-0.101077462527419
PF3D7_0502400	ring-stage membrane protein 1,merozoite surface protein 8 (MSP8)	PF3D7_0502400.1o1	IMRAS-054	Mock	Day 140	1.69493836350786
PF3D7_0502400	ring-stage membrane protein 1,merozoite surface protein 8 (MSP8)	PF3D7_0502400.1o1	IMRAS-054	Mock	Day 0	2.8478444636636
PF3D7_0502400	ring-stage membrane protein 1,merozoite surface protein 8 (MSP8)	PF3D7_0502400.1o1	IMRAS-057	P	Day 0	0.141347029441471
PF3D7_0502400	ring-stage membrane protein 1,merozoite surface protein 8 (MSP8)	PF3D7_0502400.1o1	IMRAS-057	P	Day 140	2.39784574259233
PF3D7_0502400	ring-stage membrane protein 1,merozoite surface protein 8 (MSP8)	PF3D7_0502400.1o1	IMRAS-060	P	Day 140	2.0744893622571
PF3D7_0502400	ring-stage membrane protein 1,merozoite surface protein 8 (MSP8)	PF3D7_0502400.1o1	IMRAS-060	P	Day 0	2.15929022071324
PF3D7_0502400	ring-stage membrane protein 1,merozoite surface protein 8 (MSP8)	PF3D7_0502400.1o1	IMRAS-061	NP	Day 0	1.0434274725993
PF3D7_0502400	ring-stage membrane protein 1,merozoite surface protein 8 (MSP8)	PF3D7_0502400.1o1	IMRAS-061	NP	Day 140	1.25579626565982
PF3D7_0502400	ring-stage membrane protein 1,merozoite surface protein 8 (MSP8)	PF3D7_0502400.1o1	IMRAS-062	Mock	Day 140	2.89137049434494
PF3D7_0502400	ring-stage membrane protein 1,merozoite surface protein 8 (MSP8)	PF3D7_0502400.1o1	IMRAS-062	Mock	Day 0	2.71886878043353
PF3D7_0502400	ring-stage membrane protein 1,merozoite surface protein 8 (MSP8)	PF3D7_0502400.1o1	IMRAS-071	NP	Day 0	1.01018691456482
PF3D7_0502400	ring-stage membrane protein 1,merozoite surface protein 8 (MSP8)	PF3D7_0502400.1o1	IMRAS-071	NP	Day 140	1.3276984037266
PF3D7_0502400	ring-stage membrane protein 1,merozoite surface protein 8 (MSP8)	PF3D7_0502400.1o1	IMRAS-078	P	Day 140	3.2912789251069
PF3D7_0502400	ring-stage membrane protein 1,merozoite surface protein 8 (MSP8)	PF3D7_0502400.1o1	IMRAS-078	P	Day 0	3.20454532304842
PF3D7_0920000	long chain fatty acid elongation enzyme, putative	PF3D7_0920000.1o1	IMRAS-002	P	Day 0	0.0173906501820085
PF3D7_0920000	long chain fatty acid elongation enzyme, putative	PF3D7_0920000.1o1	IMRAS-002	P	Day 140	0.240620173965837
PF3D7_0920000	long chain fatty acid elongation enzyme, putative	PF3D7_0920000.1o1	IMRAS-005	NP	Day 140	-0.2444612624701
PF3D7_0920000	long chain fatty acid elongation enzyme, putative	PF3D7_0920000.1o1	IMRAS-005	NP	Day 0	-0.106854513278593
PF3D7_0920000	long chain fatty acid elongation enzyme, putative	PF3D7_0920000.1o1	IMRAS-021	NP	Day 0	0.247130426793802
PF3D7_0920000	long chain fatty acid elongation enzyme, putative	PF3D7_0920000.1o1	IMRAS-021	NP	Day 140	0.266793694666942
PF3D7_0920000	long chain fatty acid elongation enzyme, putative	PF3D7_0920000.1o1	IMRAS-033	NP	Day 140	-0.112706841726276
PF3D7_0920000	long chain fatty acid elongation enzyme, putative	PF3D7_0920000.1o1	IMRAS-033	NP	Day 0	-0.0563794326989608
PF3D7_0920000	long chain fatty acid elongation enzyme, putative	PF3D7_0920000.1o1	IMRAS-039	P	Day 0	-0.0914580123187214
PF3D7_0920000	long chain fatty acid elongation enzyme, putative	PF3D7_0920000.1o1	IMRAS-039	P	Day 140	-0.066265391201069307
PF3D7_0920000	long chain fatty acid elongation enzyme, putative	PF3D7_0920000.1o1	IMRAS-045	P	Day 140	0.0561235167339724
PF3D7_0920000	long chain fatty acid elongation enzyme, putative	PF3D7_0920000.1o1	IMRAS-045	P	Day 0	-0.0869253467540769
PF3D7_0920000	long chain fatty acid elongation enzyme, putative	PF3D7_0920000.1o1	IMRAS-049	Mock	Day 0	-0.209064667830466
PF3D7_0920000	long chain fatty acid elongation enzyme, putative	PF3D7_0920000.1o1	IMRAS-049	Mock	Day 140	-0.186141753104348
PF3D7_0920000	long chain fatty acid elongation enzyme, putative	PF3D7_0920000.1o1	IMRAS-054	Mock	Day 140	-0.0928935326924698
PF3D7_0920000	long chain fatty acid elongation enzyme, putative	PF3D7_0920000.1o1	IMRAS-054	Mock	Day 0	0.0146146000141396
PF3D7_0920000	long chain fatty acid elongation enzyme, putative	PF3D7_0920000.1o1	IMRAS-057	P	Day 0	0.0404398504455212
PF3D7_0920000	long chain fatty acid elongation enzyme, putative	PF3D7_0920000.1o1	IMRAS-057	P	Day 140	0.210108437414066
PF3D7_0920000	long chain fatty acid elongation enzyme, putative	PF3D7_0920000.1o1	IMRAS-060	P	Day 140	0.0795007328355304
PF3D7_0920000	long chain fatty acid elongation enzyme, putative	PF3D7_0920000.1o1	IMRAS-060	P	Day 0	0.0652153982558197
PF3D7_0920000	long chain fatty acid elongation enzyme, putative	PF3D7_0920000.1o1	IMRAS-061	NP	Day 0	-0.0386599407480244
PF3D7_0920000	long chain fatty acid elongation enzyme, putative	PF3D7_0920000.1o1	IMRAS-061	NP	Day 140	0.036582988494132
PF3D7_0920000	long chain fatty acid elongation enzyme, putative	PF3D7_0920000.1o1	IMRAS-062	Mock	Day 140	0.0154498043446125
PF3D7_0920000	long chain fatty acid elongation enzyme, putative	PF3D7_0920000.1o1	IMRAS-062	Mock	Day 0	0.0618473623673541
PF3D7_0920000	long chain fatty acid elongation enzyme, putative	PF3D7_0920000.1o1	IMRAS-071	NP	Day 0	0.0512468926220002
PF3D7_0920000	long chain fatty acid elongation enzyme, putative	PF3D7_0920000.1o1	IMRAS-071	NP	Day 140	0.0796193387265074
PF3D7_0920000	long chain fatty acid elongation enzyme, putative	PF3D7_0920000.1o1	IMRAS-078	P	Day 140	0.0306418142031255
PF3D7_0920000	long chain fatty acid elongation enzyme, putative	PF3D7_0920000.1o1	IMRAS-078	P	Day 0	0.0756753898688753
PF3D7_1316700	conserved Plasmodium protein, unknown function	PF3D7_1316700.2o3	IMRAS-002	P	Day 0	-0.236330004512155
PF3D7_1316700	conserved Plasmodium protein, unknown function	PF3D7_1316700.2o3	IMRAS-002	P	Day 140	-0.13277852589424
PF3D7_1316700	conserved Plasmodium protein, unknown function	PF3D7_1316700.2o3	IMRAS-005	NP	Day 140	-0.146415207059674
PF3D7_1316700	conserved Plasmodium protein, unknown function	PF3D7_1316700.2o3	IMRAS-005	NP	Day 0	-0.0733798087275037
PF3D7_1316700	conserved Plasmodium protein, unknown function	PF3D7_1316700.2o3	IMRAS-021	NP	Day 0	-0.038671164718707
PF3D7_1316700	conserved Plasmodium protein, unknown function	PF3D7_1316700.2o3	IMRAS-021	NP	Day 140	-0.0521614205630438
PF3D7_1316700	conserved Plasmodium protein, unknown function	PF3D7_1316700.2o3	IMRAS-033	NP	Day 140	-0.0075336726854065
PF3D7_1316700	conserved Plasmodium protein, unknown function	PF3D7_1316700.2o3	IMRAS-033	NP	Day 0	-0.055792852068441
PF3D7_1316700	conserved Plasmodium protein, unknown function	PF3D7_1316700.2o3	IMRAS-039	P	Day 0	-0.0598895781523616
PF3D7_1316700	conserved Plasmodium protein, unknown function	PF3D7_1316700.2o3	IMRAS-039	P	Day 140	-0.109282741467586
PF3D7_1316700	conserved Plasmodium protein, unknown function	PF3D7_1316700.2o3	IMRAS-045	P	Day 140	0.0466442693929885
PF3D7_1316700	conserved Plasmodium protein, unknown function	PF3D7_1316700.2o3	IMRAS-045	P	Day 0	-0.0922616092639661
PF3D7_1316700	conserved Plasmodium protein, unknown function	PF3D7_1316700.2o3	IMRAS-049	Mock	Day 0	-0.14691541016966
PF3D7_1316700	conserved Plasmodium protein, unknown function	PF3D7_1316700.2o3	IMRAS-049	Mock	Day 140	-0.128163642666228
PF3D7_1316700	conserved Plasmodium protein, unknown function	PF3D7_1316700.2o3	IMRAS-054	Mock	Day 140	-0.0886952901596345
PF3D7_1316700	conserved Plasmodium protein, unknown function	PF3D7_1316700.2o3	IMRAS-054	Mock	Day 0	-0.12923158856616
PF3D7_1316700	conserved Plasmodium protein, unknown function	PF3D7_1316700.2o3	IMRAS-057	P	Day 0	0.0203616155939574
PF3D7_1316700	conserved Plasmodium protein, unknown function	PF3D7_1316700.2o3	IMRAS-057	P	Day 140	0.0831789970308989
PF3D7_1316700	conserved Plasmodium protein, unknown function	PF3D7_1316700.2o3	IMRAS-060	P	Day 140	0.0468081055686138
PF3D7_1316700	conserved Plasmodium protein, unknown function	PF3D7_1316700.2o3	IMRAS-060	P	Day 0	0.109893988687045
PF3D7_1316700	conserved Plasmodium protein, unknown function	PF3D7_1316700.2o3	IMRAS-061	NP	Day 0	0.147305422676357
PF3D7_1316700	conserved Plasmodium protein, unknown function	PF3D7_1316700.2o3	IMRAS-061	NP	Day 140	0.183854561214092
PF3D7_1316700	conserved Plasmodium protein, unknown function	PF3D7_1316700.2o3	IMRAS-062	Mock	Day 140	-0.0093393801199575
PF3D7_1316700	conserved Plasmodium protein, unknown function	PF3D7_1316700.2o3	IMRAS-062	Mock	Day 0	0.00775775383302246
PF3D7_1316700	conserved Plasmodium protein, unknown function	PF3D7_1316700.2o3	IMRAS-071	NP	Day 0	-0.0014095274480681
PF3D7_1316700	conserved Plasmodium protein, unknown function	PF3D7_1316700.2o3	IMRAS-071	NP	Day 140	0.0537602517740758
PF3D7_1316700	conserved Plasmodium protein, unknown function	PF3D7_1316700.2o3	IMRAS-078	P	Day 140	0.462901054010556
PF3D7_1316700	conserved Plasmodium protein, unknown function	PF3D7_1316700.2o3	IMRAS-078	P	Day 0	0.366626869519019
PF3D7_1472600	protein disulfide isomerase (PDI-14)	PF3D7_1472600.2o4	IMRAS-002	P	Day 0	-0.289664168223823
PF3D7_1472600	protein disulfide isomerase (PDI-14)	PF3D7_1472600.2o4	IMRAS-002	P	Day 140	-0.148171980017615
PF3D7_1472600	protein disulfide isomerase (PDI-14)	PF3D7_1472600.2o4	IMRAS-005	NP	Day 140	-0.285230868272398
PF3D7_1472600	protein disulfide isomerase (PDI-14)	PF3D7_1472600.2o4	IMRAS-005	NP	Day 0	-0.351716173065133
PF3D7_1472600	protein disulfide isomerase (PDI-14)	PF3D7_1472600.2o4	IMRAS-021	NP	Day 0	-0.0187096558031232
PF3D7_1472600	protein disulfide isomerase (PDI-14)	PF3D7_1472600.2o4	IMRAS-021	NP	Day 140	-0.0613286955124632
PF3D7_1472600	protein disulfide isomerase (PDI-14)	PF3D7_1472600.2o4	IMRAS-033	NP	Day 140	0.453956488571146
PF3D7_1472600	protein disulfide isomerase (PDI-14)	PF3D7_1472600.2o4	IMRAS-033	NP	Day 0	0.0207273119566569
PF3D7_1472600	protein disulfide isomerase (PDI-14)	PF3D7_1472600.2o4	IMRAS-039	P	Day 0	-0.0895594792892584
PF3D7_1472600	protein disulfide isomerase (PDI-14)	PF3D7_1472600.2o4	IMRAS-039	P	Day 140	-0.0443932107235643
PF3D7_1472600	protein disulfide isomerase (PDI-14)	PF3D7_1472600.2o4	IMRAS-045	P	Day 140	0.0416737389262423
PF3D7_1472600	protein disulfide isomerase (PDI-14)	PF3D7_1472600.2o4	IMRAS-045	P	Day 0	-0.00197122934698335
PF3D7_1472600	protein disulfide isomerase (PDI-14)	PF3D7_1472600.2o4	IMRAS-049	Mock	Day 0	2.5915125856101e-4
PF3D7_1472600	protein disulfide isomerase (PDI-14)	PF3D7_1472600.2o4	IMRAS-049	Mock	Day 140	-0.0765580992783335
PF3D7_1472600	protein disulfide isomerase (PDI-14)	PF3D7_1472600.2o4	IMRAS-054	Mock	Day 140	-0.285367014435927
PF3D7_1472600	protein disulfide isomerase (PDI-14)	PF3D7_1472600.2o4	IMRAS-054	Mock	Day 0	-0.112208440723846
PF3D7_1472600	protein disulfide isomerase (PDI-14)	PF3D7_1472600.2o4	IMRAS-057	P	Day 0	-0.428995956868762
PF3D7_1472600	protein disulfide isomerase (PDI-14)	PF3D7_1472600.2o4	IMRAS-057	P	Day 140	-0.271885335875323
PF3D7_1472600	protein disulfide isomerase (PDI-14)	PF3D7_1472600.2o4	IMRAS-060	P	Day 140	-0.131456624657375
PF3D7_1472600	protein disulfide isomerase (PDI-14)	PF3D7_1472600.2o4	IMRAS-060	P	Day 0	-0.177002329475734
PF3D7_1472600	protein disulfide isomerase (PDI-14)	PF3D7_1472600.2o4	IMRAS-061	NP	Day 0	-0.0963230036606095
PF3D7_1472600	protein disulfide isomerase (PDI-14)	PF3D7_1472600.2o4	IMRAS-061	NP	Day 140	-0.0398766330205493
PF3D7_1472600	protein disulfide isomerase (PDI-14)	PF3D7_1472600.2o4	IMRAS-062	Mock	Day 140	-0.0143487429337021
PF3D7_1472600	protein disulfide isomerase (PDI-14)	PF3D7_1472600.2o4	IMRAS-062	Mock	Day 0	-0.0820034324115912
PF3D7_1472600	protein disulfide isomerase (PDI-14)	PF3D7_1472600.2o4	IMRAS-071	NP	Day 0	-0.285555360037405
PF3D7_1472600	protein disulfide isomerase (PDI-14)	PF3D7_1472600.2o4	IMRAS-071	NP	Day 140	-0.129159271246866
PF3D7_1472600	protein disulfide isomerase (PDI-14)	PF3D7_1472600.2o4	IMRAS-078	P	Day 140	-0.246319549672746
PF3D7_1472600	protein disulfide isomerase (PDI-14)	PF3D7_1472600.2o4	IMRAS-078	P	Day 0	-0.109143485933027
PF3D7_1035900	probable protein, unknown function	PF3D7_1035900.1o1	IMRAS-002	P	Day 0	0.814027134818403
PF3D7_1035900	probable protein, unknown function	PF3D7_1035900.1o1	IMRAS-002	P	Day 140	1.8211982463288
PF3D7_1035900	probable protein, unknown function	PF3D7_1035900.1o1	IMRAS-005	NP	Day 140	3.01593866644817
PF3D7_1035900	probable protein, unknown function	PF3D7_1035900.1o1	IMRAS-005	NP	Day 0	3.20998470493597
PF3D7_1035900	probable protein, unknown function	PF3D7_1035900.1o1	IMRAS-021	NP	Day 0	1.76746286891225
PF3D7_1035900	probable protein, unknown function	PF3D7_1035900.1o1	IMRAS-021	NP	Day 140	1.76105613756448
PF3D7_1035900	probable protein, unknown function	PF3D7_1035900.1o1	IMRAS-033	NP	Day 140	4.80424628463889
PF3D7_1035900	probable protein, unknown function	PF3D7_1035900.1o1	IMRAS-033	NP	Day 0	4.76405391697596
PF3D7_1035900	probable protein, unknown function	PF3D7_1035900.1o1	IMRAS-039	P	Day 0	0.971366666291038
PF3D7_1035900	probable protein, unknown function	PF3D7_1035900.1o1	IMRAS-039	P	Day 140	0.76105212132541
PF3D7_1035900	probable protein, unknown function	PF3D7_1035900.1o1	IMRAS-045	P	Day 140	3.00021352698047
PF3D7_1035900	probable protein, unknown function	PF3D7_1035900.1o1	IMRAS-045	P	Day 0	3.08705217151271
PF3D7_1035900	probable protein, unknown function	PF3D7_1035900.1o1	IMRAS-049	Mock	Day 0	0.954455461645436
PF3D7_1035900	probable protein, unknown function	PF3D7_1035900.1o1	IMRAS-049	Mock	Day 140	0.936316294929886
PF3D7_1035900	probable protein, unknown function	PF3D7_1035900.1o1	IMRAS-054	Mock	Day 140	1.23861265573838
PF3D7_1035900	probable protein, unknown function	PF3D7_1035900.1o1	IMRAS-054	Mock	Day 0	2.33550906058117
PF3D7_1035900	probable protein, unknown function	PF3D7_1035900.1o1	IMRAS-057	P	Day 0	1.18374970036593
PF3D7_1035900	probable protein, unknown function	PF3D7_1035900.1o1	IMRAS-057	P	Day 140	1.82481212838012
PF3D7_1035900	probable protein, unknown function	PF3D7_1035900.1o1	IMRAS-060	P	Day 140	2.53364010966974
PF3D7_1035900	probable protein, unknown function	PF3D7_1035900.1o1	IMRAS-060	P	Day 0	2.80776413920427
PF3D7_1035900	probable protein, unknown function	PF3D7_1035900.1o1	IMRAS-061	NP	Day 0	2.2760559518054
PF3D7_1035900	probable protein, unknown function	PF3D7_1035900.1o1	IMRAS-061	NP	Day 140	2.59707186246655
PF3D7_1035900	probable protein, unknown function	PF3D7_1035900.1o1	IMRAS-062	Mock	Day 140	5.93343936438781
PF3D7_1035900	probable protein, unknown function	PF3D7_1035900.1o1	IMRAS-062	Mock	Day 0	5.86998375984582
PF3D7_1035900	probable protein, unknown function	PF3D7_1035900.1o1	IMRAS-071	NP	Day 0	3.73412642367071
PF3D7_1035900	probable protein, unknown function	PF3D7_1035900.1o1	IMRAS-071	NP	Day 140	3.6099762208719
PF3D7_1035900	probable protein, unknown function	PF3D7_1035900.1o1	IMRAS-078	P	Day 140	2.844730971489
PF3D7_1035900	probable protein, unknown function	PF3D7_1035900.1o1	IMRAS-078	P	Day 0	2.70943505220628
PF3D7_0722800	conserved Plasmodium protein, unknown function	PF3D7_0722800.1o1	IMRAS-002	P	Day 0	0.222595138767689
PF3D7_0722800	conserved Plasmodium protein, unknown function	PF3D7_0722800.1o1	IMRAS-002	P	Day 140	0.354834019288218
PF3D7_0722800	conserved Plasmodium protein, unknown function	PF3D7_0722800.1o1	IMRAS-005	NP	Day 140	0.762223050835113
PF3D7_0722800	conserved Plasmodium protein, unknown function	PF3D7_0722800.1o1	IMRAS-005	NP	Day 0	0.695654267034165
PF3D7_0722800	conserved Plasmodium protein, unknown function	PF3D7_0722800.1o1	IMRAS-021	NP	Day 0	0.977816958069862
PF3D7_0722800	conserved Plasmodium protein, unknown function	PF3D7_0722800.1o1	IMRAS-021	NP	Day 140	0.961764041046345
PF3D7_0722800	conserved Plasmodium protein, unknown function	PF3D7_0722800.1o1	IMRAS-033	NP	Day 140	0.876809256370658
PF3D7_0722800	conserved Plasmodium protein, unknown function	PF3D7_0722800.1o1	IMRAS-033	NP	Day 0	0.671994812670846
PF3D7_0722800	conserved Plasmodium protein, unknown function	PF3D7_0722800.1o1	IMRAS-039	P	Day 0	0.817381709682204
PF3D7_0722800	conserved Plasmodium protein, unknown function	PF3D7_0722800.1o1	IMRAS-039	P	Day 140	0.706034643249204
PF3D7_0722800	conserved Plasmodium protein, unknown function	PF3D7_0722800.1o1	IMRAS-045	P	Day 140	1.13738704116613
PF3D7_0722800	conserved Plasmodium protein, unknown function	PF3D7_0722800.1o1	IMRAS-045	P	Day 0	0.854846611324502
PF3D7_0722800	conserved Plasmodium protein, unknown function	PF3D7_0722800.1o1	IMRAS-049	Mock	Day 0	0.444917079918541
PF3D7_0722800	conserved Plasmodium protein, unknown function	PF3D7_0722800.1o1	IMRAS-049	Mock	Day 140	0.433559589221728
PF3D7_0722800	conserved Plasmodium protein, unknown function	PF3D7_0722800.1o1	IMRAS-054	Mock	Day 140	0.53972338916069
PF3D7_0722800	conserved Plasmodium protein, unknown function	PF3D7_0722800.1o1	IMRAS-054	Mock	Day 0	0.592239518517243
PF3D7_0722800	conserved Plasmodium protein, unknown function	PF3D7_0722800.1o1	IMRAS-057	P	Day 0	0.576559286964407
PF3D7_0722800	conserved Plasmodium protein, unknown function	PF3D7_0722800.1o1	IMRAS-057	P	Day 140	0.63191386954678
PF3D7_0722800	conserved Plasmodium protein, unknown function	PF3D7_0722800.1o1	IMRAS-060	P	Day 140	1.39332486208908
PF3D7_0722800	conserved Plasmodium protein, unknown function	PF3D7_0722800.1o1	IMRAS-060	P	Day 0	1.20917680183228
PF3D7_0722800	conserved Plasmodium protein, unknown function	PF3D7_0722800.1o1	IMRAS-061	NP	Day 0	2.16135319716199
PF3D7_0722800	conserved Plasmodium protein, unknown function	PF3D7_0722800.1o1	IMRAS-061	NP	Day 140	1.99743278511295
PF3D7_0722800	conserved Plasmodium protein, unknown function	PF3D7_0722800.1o1	IMRAS-062	Mock	Day 140	2.22550087547929
PF3D7_0722800	conserved Plasmodium protein, unknown function	PF3D7_0722800.1o1	IMRAS-062	Mock	Day 0	2.17553236727714
PF3D7_0722800	conserved Plasmodium protein, unknown function	PF3D7_0722800.1o1	IMRAS-071	NP	Day 0	1.215984312968
PF3D7_0722800	conserved Plasmodium protein, unknown function	PF3D7_0722800.1o1	IMRAS-071	NP	Day 140	1.03739680556519
PF3D7_0722800	conserved Plasmodium protein, unknown function	PF3D7_0722800.1o1	IMRAS-078	P	Day 140	3.2428169257937
PF3D7_0722800	conserved Plasmodium protein, unknown function	PF3D7_0722800.1o1	IMRAS-078	P	Day 0	2.98612736544337
PF3D7_0205600	conserved Plasmodium protein, unknown function	PF3D7_0205600.1o1	IMRAS-002	P	Day 0	-0.147753542951108
PF3D7_0205600	conserved Plasmodium protein, unknown function	PF3D7_0205600.1o1	IMRAS-002	P	Day 140	-0.0727964210660073
PF3D7_0205600	conserved Plasmodium protein, unknown function	PF3D7_0205600.1o1	IMRAS-005	NP	Day 140	2.15425312483364
PF3D7_0205600	conserved Plasmodium protein, unknown function	PF3D7_0205600.1o1	IMRAS-005	NP	Day 0	2.38650295757831
PF3D7_0205600	conserved Plasmodium protein, unknown function	PF3D7_0205600.1o1	IMRAS-021	NP	Day 0	0.0900805336562271
PF3D7_0205600	conserved Plasmodium protein, unknown function	PF3D7_0205600.1o1	IMRAS-021	NP	Day 140	0.0524674198941355
PF3D7_0205600	conserved Plasmodium protein, unknown function	PF3D7_0205600.1o1	IMRAS-033	NP	Day 140	0.653442238603922
PF3D7_0205600	conserved Plasmodium protein, unknown function	PF3D7_0205600.1o1	IMRAS-033	NP	Day 0	0.358364686804416
PF3D7_0205600	conserved Plasmodium protein, unknown function	PF3D7_0205600.1o1	IMRAS-039	P	Day 0	-0.0148760371018177
PF3D7_0205600	conserved Plasmodium protein, unknown function	PF3D7_0205600.1o1	IMRAS-039	P	Day 140	-0.0294428692575917
PF3D7_0205600	conserved Plasmodium protein, unknown function	PF3D7_0205600.1o1	IMRAS-045	P	Day 140	0.101413627244849
PF3D7_0205600	conserved Plasmodium protein, unknown function	PF3D7_0205600.1o1	IMRAS-045	P	Day 0	-0.00268880958604356
PF3D7_0205600	conserved Plasmodium protein, unknown function	PF3D7_0205600.1o1	IMRAS-049	Mock	Day 0	0.115736368678496
PF3D7_0205600	conserved Plasmodium protein, unknown function	PF3D7_0205600.1o1	IMRAS-049	Mock	Day 140	0.0368086628400572
PF3D7_0205600	conserved Plasmodium protein, unknown function	PF3D7_0205600.1o1	IMRAS-054	Mock	Day 140	-0.0151439365074015
PF3D7_0205600	conserved Plasmodium protein, unknown function	PF3D7_0205600.1o1	IMRAS-054	Mock	Day 0	-0.0939905827826202
PF3D7_0205600	conserved Plasmodium protein, unknown function	PF3D7_0205600.1o1	IMRAS-057	P	Day 0	0.0494166485510856
PF3D7_0205600	conserved Plasmodium protein, unknown function	PF3D7_0205600.1o1	IMRAS-057	P	Day 140	0.136187196858526
PF3D7_0205600	conserved Plasmodium protein, unknown function	PF3D7_0205600.1o1	IMRAS-060	P	Day 140	0.632951046863649
PF3D7_0205600	conserved Plasmodium protein, unknown function	PF3D7_0205600.1o1	IMRAS-060	P	Day 0	0.556998948679775
PF3D7_0205600	conserved Plasmodium protein, unknown function	PF3D7_0205600.1o1	IMRAS-061	NP	Day 0	0.511192430533058
PF3D7_0205600	conserved Plasmodium protein, unknown function	PF3D7_0205600.1o1	IMRAS-061	NP	Day 140	0.647249567681481
PF3D7_0205600	conserved Plasmodium protein, unknown function	PF3D7_0205600.1o1	IMRAS-062	Mock	Day 140	0.585589965360246
PF3D7_0205600	conserved Plasmodium protein, unknown function	PF3D7_0205600.1o1	IMRAS-062	Mock	Day 0	0.637153442223267
PF3D7_0205600	conserved Plasmodium protein, unknown function	PF3D7_0205600.1o1	IMRAS-071	NP	Day 0	0.174110582799681
PF3D7_0205600	conserved Plasmodium protein, unknown function	PF3D7_0205600.1o1	IMRAS-071	NP	Day 140	0.287125694638789
PF3D7_0205600	conserved Plasmodium protein, unknown function	PF3D7_0205600.1o1	IMRAS-078	P	Day 140	0.306481676267891
PF3D7_0205600	conserved Plasmodium protein, unknown function	PF3D7_0205600.1o1	IMRAS-078	P	Day 0	0.261255966709893
PF3D7_1215900	conserved Plasmodium membrane protein, unknown function (PfSR10)	PF3D7_1215900.1o1	IMRAS-002	P	Day 0	0.325045675891385
PF3D7_1215900	conserved Plasmodium membrane protein, unknown function (PfSR10)	PF3D7_1215900.1o1	IMRAS-002	P	Day 140	0.752169516833602
PF3D7_1215900	conserved Plasmodium membrane protein, unknown function (PfSR10)	PF3D7_1215900.1o1	IMRAS-005	NP	Day 140	0.193994042703327
PF3D7_1215900	conserved Plasmodium membrane protein, unknown function (PfSR10)	PF3D7_1215900.1o1	IMRAS-005	NP	Day 0	0.193922317787724
PF3D7_1215900	conserved Plasmodium membrane protein, unknown function (PfSR10)	PF3D7_1215900.1o1	IMRAS-021	NP	Day 0	0.510851666747158
PF3D7_1215900	conserved Plasmodium membrane protein, unknown function (PfSR10)	PF3D7_1215900.1o1	IMRAS-021	NP	Day 140	0.5921059301058
PF3D7_1215900	conserved Plasmodium membrane protein, unknown function (PfSR10)	PF3D7_1215900.1o1	IMRAS-033	NP	Day 140	0.233391420285706
PF3D7_1215900	conserved Plasmodium membrane protein, unknown function (PfSR10)	PF3D7_1215900.1o1	IMRAS-033	NP	Day 0	0.277817047866558
PF3D7_1215900	conserved Plasmodium membrane protein, unknown function (PfSR10)	PF3D7_1215900.1o1	IMRAS-039	P	Day 0	0.635365169356385
PF3D7_1215900	conserved Plasmodium membrane protein, unknown function (PfSR10)	PF3D7_1215900.1o1	IMRAS-039	P	Day 140	0.727218526249533
PF3D7_1215900	conserved Plasmodium membrane protein, unknown function (PfSR10)	PF3D7_1215900.1o1	IMRAS-045	P	Day 140	2.46152669853239
PF3D7_1215900	conserved Plasmodium membrane protein, unknown function (PfSR10)	PF3D7_1215900.1o1	IMRAS-045	P	Day 0	0.639501218191267
PF3D7_1215900	conserved Plasmodium membrane protein, unknown function (PfSR10)	PF3D7_1215900.1o1	IMRAS-049	Mock	Day 0	0.303829976548295
PF3D7_1215900	conserved Plasmodium membrane protein, unknown function (PfSR10)	PF3D7_1215900.1o1	IMRAS-049	Mock	Day 140	0.327705703938964
PF3D7_1215900	conserved Plasmodium membrane protein, unknown function (PfSR10)	PF3D7_1215900.1o1	IMRAS-054	Mock	Day 140	1.1439272399235
PF3D7_1215900	conserved Plasmodium membrane protein, unknown function (PfSR10)	PF3D7_1215900.1o1	IMRAS-054	Mock	Day 0	2.12551435657363
PF3D7_1215900	conserved Plasmodium membrane protein, unknown function (PfSR10)	PF3D7_1215900.1o1	IMRAS-057	P	Day 0	1.05292802221718
PF3D7_1215900	conserved Plasmodium membrane protein, unknown function (PfSR10)	PF3D7_1215900.1o1	IMRAS-057	P	Day 140	2.53571019576271
PF3D7_1215900	conserved Plasmodium membrane protein, unknown function (PfSR10)	PF3D7_1215900.1o1	IMRAS-060	P	Day 140	2.3373789506942
PF3D7_1215900	conserved Plasmodium membrane protein, unknown function (PfSR10)	PF3D7_1215900.1o1	IMRAS-060	P	Day 0	2.27627490507412
PF3D7_1215900	conserved Plasmodium membrane protein, unknown function (PfSR10)	PF3D7_1215900.1o1	IMRAS-061	NP	Day 0	1.46731241003079
PF3D7_1215900	conserved Plasmodium membrane protein, unknown function (PfSR10)	PF3D7_1215900.1o1	IMRAS-061	NP	Day 140	1.47525311817278
PF3D7_1215900	conserved Plasmodium membrane protein, unknown function (PfSR10)	PF3D7_1215900.1o1	IMRAS-062	Mock	Day 140	3.08208913083064
PF3D7_1215900	conserved Plasmodium membrane protein, unknown function (PfSR10)	PF3D7_1215900.1o1	IMRAS-062	Mock	Day 0	2.92684473165698
PF3D7_1215900	conserved Plasmodium membrane protein, unknown function (PfSR10)	PF3D7_1215900.1o1	IMRAS-071	NP	Day 0	0.614847589498146
PF3D7_1215900	conserved Plasmodium membrane protein, unknown function (PfSR10)	PF3D7_1215900.1o1	IMRAS-071	NP	Day 140	0.708260236672283
PF3D7_1215900	conserved Plasmodium membrane protein, unknown function (PfSR10)	PF3D7_1215900.1o1	IMRAS-078	P	Day 140	2.89404362821643
PF3D7_1215900	conserved Plasmodium membrane protein, unknown function (PfSR10)	PF3D7_1215900.1o1	IMRAS-078	P	Day 0	2.71106455867822
PF3D7_1363800	conserved Plasmodium membrane protein, unknown function	PF3D7_1363800.1o13	IMRAS-002	P	Day 0	-0.182748964307311
PF3D7_1363800	conserved Plasmodium membrane protein, unknown function	PF3D7_1363800.1o13	IMRAS-002	P	Day 140	-0.0654710144287609
PF3D7_1363800	conserved Plasmodium membrane protein, unknown function	PF3D7_1363800.1o13	IMRAS-005	NP	Day 140	-0.0373724477643833
PF3D7_1363800	conserved Plasmodium membrane protein, unknown function	PF3D7_1363800.1o13	IMRAS-005	NP	Day 0	0.0101849079116274
PF3D7_1363800	conserved Plasmodium membrane protein, unknown function	PF3D7_1363800.1o13	IMRAS-021	NP	Day 0	0.12773199878068
PF3D7_1363800	conserved Plasmodium membrane protein, unknown function	PF3D7_1363800.1o13	IMRAS-021	NP	Day 140	0.0860688232602733
PF3D7_1363800	conserved Plasmodium membrane protein, unknown function	PF3D7_1363800.1o13	IMRAS-033	NP	Day 140	0.0349954213562036
PF3D7_1363800	conserved Plasmodium membrane protein, unknown function	PF3D7_1363800.1o13	IMRAS-033	NP	Day 0	0.122708043553686
PF3D7_1363800	conserved Plasmodium membrane protein, unknown function	PF3D7_1363800.1o13	IMRAS-039	P	Day 0	0.115929787022717
PF3D7_1363800	conserved Plasmodium membrane protein, unknown function	PF3D7_1363800.1o13	IMRAS-039	P	Day 140	0.084889806221403
PF3D7_1363800	conserved Plasmodium membrane protein, unknown function	PF3D7_1363800.1o13	IMRAS-045	P	Day 140	0.110936401363356
PF3D7_1363800	conserved Plasmodium membrane protein, unknown function	PF3D7_1363800.1o13	IMRAS-045	P	Day 0	0.0222165321767758
PF3D7_1363800	conserved Plasmodium membrane protein, unknown function	PF3D7_1363800.1o13	IMRAS-049	Mock	Day 0	0.272419664646
PF3D7_1363800	conserved Plasmodium membrane protein, unknown function	PF3D7_1363800.1o13	IMRAS-049	Mock	Day 140	0.264996006244971
PF3D7_1363800	conserved Plasmodium membrane protein, unknown function	PF3D7_1363800.1o13	IMRAS-054	Mock	Day 140	-0.0123011867385756
PF3D7_1363800	conserved Plasmodium membrane protein, unknown function	PF3D7_1363800.1o13	IMRAS-054	Mock	Day 0	0.0113820307905783
PF3D7_1363800	conserved Plasmodium membrane protein, unknown function	PF3D7_1363800.1o13	IMRAS-057	P	Day 0	0.168674991644934
PF3D7_1363800	conserved Plasmodium membrane protein, unknown function	PF3D7_1363800.1o13	IMRAS-057	P	Day 140	0.283867795759694
PF3D7_1363800	conserved Plasmodium membrane protein, unknown function	PF3D7_1363800.1o13	IMRAS-060	P	Day 140	0.204742970073806
PF3D7_1363800	conserved Plasmodium membrane protein, unknown function	PF3D7_1363800.1o13	IMRAS-060	P	Day 0	0.315282554500074
PF3D7_1363800	conserved Plasmodium membrane protein, unknown function	PF3D7_1363800.1o13	IMRAS-061	NP	Day 0	0.19452006109719
PF3D7_1363800	conserved Plasmodium membrane protein, unknown function	PF3D7_1363800.1o13	IMRAS-061	NP	Day 140	0.312893822753599
PF3D7_1363800	conserved Plasmodium membrane protein, unknown function	PF3D7_1363800.1o13	IMRAS-062	Mock	Day 140	0.358361149816661
PF3D7_1363800	conserved Plasmodium membrane protein, unknown function	PF3D7_1363800.1o13	IMRAS-062	Mock	Day 0	0.416010648544757
PF3D7_1363800	conserved Plasmodium membrane protein, unknown function	PF3D7_1363800.1o13	IMRAS-071	NP	Day 0	0.0695005410513918
PF3D7_1363800	conserved Plasmodium membrane protein, unknown function	PF3D7_1363800.1o13	IMRAS-071	NP	Day 140	0.142722659691971
PF3D7_1363800	conserved Plasmodium membrane protein, unknown function	PF3D7_1363800.1o13	IMRAS-078	P	Day 140	0.128075965108753
PF3D7_1363800	conserved Plasmodium membrane protein, unknown function	PF3D7_1363800.1o13	IMRAS-078	P	Day 0	0.0900593080315311
PF3D7_1032700	conserved Plasmodium protein, unknown function	PF3D7_1032700.1o1	IMRAS-002	P	Day 0	-0.42278154477949
PF3D7_1032700	conserved Plasmodium protein, unknown function	PF3D7_1032700.1o1	IMRAS-002	P	Day 140	-0.337137024400427
PF3D7_1032700	conserved Plasmodium protein, unknown function	PF3D7_1032700.1o1	IMRAS-005	NP	Day 140	-0.252780219000703
PF3D7_1032700	conserved Plasmodium protein, unknown function	PF3D7_1032700.1o1	IMRAS-005	NP	Day 0	-0.21311859336725
PF3D7_1032700	conserved Plasmodium protein, unknown function	PF3D7_1032700.1o1	IMRAS-021	NP	Day 0	-0.160233144599619
PF3D7_1032700	conserved Plasmodium protein, unknown function	PF3D7_1032700.1o1	IMRAS-021	NP	Day 140	-0.11341298035166
PF3D7_1032700	conserved Plasmodium protein, unknown function	PF3D7_1032700.1o1	IMRAS-033	NP	Day 140	-0.271431579990971
PF3D7_1032700	conserved Plasmodium protein, unknown function	PF3D7_1032700.1o1	IMRAS-033	NP	Day 0	-0.216947643883021
PF3D7_1032700	conserved Plasmodium protein, unknown function	PF3D7_1032700.1o1	IMRAS-039	P	Day 0	-0.326124433450868
PF3D7_1032700	conserved Plasmodium protein, unknown function	PF3D7_1032700.1o1	IMRAS-039	P	Day 140	-0.370397160876841
PF3D7_1032700	conserved Plasmodium protein, unknown function	PF3D7_1032700.1o1	IMRAS-045	P	Day 140	-0.250278398409341
PF3D7_1032700	conserved Plasmodium protein, unknown function	PF3D7_1032700.1o1	IMRAS-045	P	Day 0	-0.43845019511374
PF3D7_1032700	conserved Plasmodium protein, unknown function	PF3D7_1032700.1o1	IMRAS-049	Mock	Day 0	-0.286601268301487
PF3D7_1032700	conserved Plasmodium protein, unknown function	PF3D7_1032700.1o1	IMRAS-049	Mock	Day 140	-0.35969898954974
PF3D7_1032700	conserved Plasmodium protein, unknown function	PF3D7_1032700.1o1	IMRAS-054	Mock	Day 140	-0.30610568071155
PF3D7_1032700	conserved Plasmodium protein, unknown function	PF3D7_1032700.1o1	IMRAS-054	Mock	Day 0	-0.380328733284955
PF3D7_1032700	conserved Plasmodium protein, unknown function	PF3D7_1032700.1o1	IMRAS-057	P	Day 0	-0.123908154253211
PF3D7_1032700	conserved Plasmodium protein, unknown function	PF3D7_1032700.1o1	IMRAS-057	P	Day 140	-0.0949589859309761
PF3D7_1032700	conserved Plasmodium protein, unknown function	PF3D7_1032700.1o1	IMRAS-060	P	Day 140	-0.114189238353102
PF3D7_1032700	conserved Plasmodium protein, unknown function	PF3D7_1032700.1o1	IMRAS-060	P	Day 0	-0.0717405686091723
PF3D7_1032700	conserved Plasmodium protein, unknown function	PF3D7_1032700.1o1	IMRAS-061	NP	Day 0	-0.119234102344473
PF3D7_1032700	conserved Plasmodium protein, unknown function	PF3D7_1032700.1o1	IMRAS-061	NP	Day 140	-0.0270422212845247
PF3D7_1032700	conserved Plasmodium protein, unknown function	PF3D7_1032700.1o1	IMRAS-062	Mock	Day 140	0.1105547440366
PF3D7_1032700	conserved Plasmodium protein, unknown function	PF3D7_1032700.1o1	IMRAS-062	Mock	Day 0	0.159954225073536
PF3D7_1032700	conserved Plasmodium protein, unknown function	PF3D7_1032700.1o1	IMRAS-071	NP	Day 0	0.0808762102379195
PF3D7_1032700	conserved Plasmodium protein, unknown function	PF3D7_1032700.1o1	IMRAS-071	NP	Day 140	0.0226441274036375
PF3D7_1032700	conserved Plasmodium protein, unknown function	PF3D7_1032700.1o1	IMRAS-078	P	Day 140	0.110301263380777
PF3D7_1032700	conserved Plasmodium protein, unknown function	PF3D7_1032700.1o1	IMRAS-078	P	Day 0	0.00835466691230025
PF3D7_1246500	conserved Plasmodium protein, unknown function	PF3D7_1246500.1o1	IMRAS-002	P	Day 0	-0.674199579105323
PF3D7_1246500	conserved Plasmodium protein, unknown function	PF3D7_1246500.1o1	IMRAS-002	P	Day 140	-0.596256380230837
PF3D7_1246500	conserved Plasmodium protein, unknown function	PF3D7_1246500.1o1	IMRAS-005	NP	Day 140	-0.664399008052083
PF3D7_1246500	conserved Plasmodium protein, unknown function	PF3D7_1246500.1o1	IMRAS-005	NP	Day 0	-0.570101105600056
PF3D7_1246500	conserved Plasmodium protein, unknown function	PF3D7_1246500.1o1	IMRAS-021	NP	Day 0	-0.756997458828874
PF3D7_1246500	conserved Plasmodium protein, unknown function	PF3D7_1246500.1o1	IMRAS-021	NP	Day 140	-0.601583595171642
PF3D7_1246500	conserved Plasmodium protein, unknown function	PF3D7_1246500.1o1	IMRAS-033	NP	Day 140	-0.726981505593583
PF3D7_1246500	conserved Plasmodium protein, unknown function	PF3D7_1246500.1o1	IMRAS-033	NP	Day 0	-0.621530785524698
PF3D7_1246500	conserved Plasmodium protein, unknown function	PF3D7_1246500.1o1	IMRAS-039	P	Day 0	-0.768998076295905
PF3D7_1246500	conserved Plasmodium protein, unknown function	PF3D7_1246500.1o1	IMRAS-039	P	Day 140	-0.83205445405104
PF3D7_1246500	conserved Plasmodium protein, unknown function	PF3D7_1246500.1o1	IMRAS-045	P	Day 140	-0.678926329206838
PF3D7_1246500	conserved Plasmodium protein, unknown function	PF3D7_1246500.1o1	IMRAS-045	P	Day 0	-0.767434237312546
PF3D7_1246500	conserved Plasmodium protein, unknown function	PF3D7_1246500.1o1	IMRAS-049	Mock	Day 0	-0.669545137870477
PF3D7_1246500	conserved Plasmodium protein, unknown function	PF3D7_1246500.1o1	IMRAS-049	Mock	Day 140	-0.73582069065818
PF3D7_1246500	conserved Plasmodium protein, unknown function	PF3D7_1246500.1o1	IMRAS-054	Mock	Day 140	-0.729056029539882
PF3D7_1246500	conserved Plasmodium protein, unknown function	PF3D7_1246500.1o1	IMRAS-054	Mock	Day 0	-1.06095032101861
PF3D7_1246500	conserved Plasmodium protein, unknown function	PF3D7_1246500.1o1	IMRAS-057	P	Day 0	-0.509573472715793
PF3D7_1246500	conserved Plasmodium protein, unknown function	PF3D7_1246500.1o1	IMRAS-057	P	Day 140	-0.453861937746881
PF3D7_1246500	conserved Plasmodium protein, unknown function	PF3D7_1246500.1o1	IMRAS-060	P	Day 140	-0.522494050980521
PF3D7_1246500	conserved Plasmodium protein, unknown function	PF3D7_1246500.1o1	IMRAS-060	P	Day 0	-0.461479447286157
PF3D7_1246500	conserved Plasmodium protein, unknown function	PF3D7_1246500.1o1	IMRAS-061	NP	Day 0	0.222660541461691
PF3D7_1246500	conserved Plasmodium protein, unknown function	PF3D7_1246500.1o1	IMRAS-061	NP	Day 140	0.258657810480726
PF3D7_1246500	conserved Plasmodium protein, unknown function	PF3D7_1246500.1o1	IMRAS-062	Mock	Day 140	-0.056353418282125
PF3D7_1246500	conserved Plasmodium protein, unknown function	PF3D7_1246500.1o1	IMRAS-062	Mock	Day 0	-0.0434209700925408
PF3D7_1246500	conserved Plasmodium protein, unknown function	PF3D7_1246500.1o1	IMRAS-071	NP	Day 0	-0.338054604671868
PF3D7_1246500	conserved Plasmodium protein, unknown function	PF3D7_1246500.1o1	IMRAS-071	NP	Day 140	-0.346789404701784
PF3D7_1246500	conserved Plasmodium protein, unknown function	PF3D7_1246500.1o1	IMRAS-078	P	Day 140	-0.0977555401944663
PF3D7_1246500	conserved Plasmodium protein, unknown function	PF3D7_1246500.1o1	IMRAS-078	P	Day 0	-0.180724597407197
PF3D7_1467200	conserved Plasmodium protein, unknown function	PF3D7_1467200.1o1	IMRAS-002	P	Day 0	-0.264453605426542
PF3D7_1467200	conserved Plasmodium protein, unknown function	PF3D7_1467200.1o1	IMRAS-002	P	Day 140	-0.0597990805371342
PF3D7_1467200	conserved Plasmodium protein, unknown function	PF3D7_1467200.1o1	IMRAS-005	NP	Day 140	0.0619421061538059
PF3D7_1467200	conserved Plasmodium protein, unknown function	PF3D7_1467200.1o1	IMRAS-005	NP	Day 0	0.0645748626909501
PF3D7_1467200	conserved Plasmodium protein, unknown function	PF3D7_1467200.1o1	IMRAS-021	NP	Day 0	0.0664482573421914
PF3D7_1467200	conserved Plasmodium protein, unknown function	PF3D7_1467200.1o1	IMRAS-021	NP	Day 140	0.108213069099095
PF3D7_1467200	conserved Plasmodium protein, unknown function	PF3D7_1467200.1o1	IMRAS-033	NP	Day 140	0.0783414512817924
PF3D7_1467200	conserved Plasmodium protein, unknown function	PF3D7_1467200.1o1	IMRAS-033	NP	Day 0	0.112306448093216
PF3D7_1467200	conserved Plasmodium protein, unknown function	PF3D7_1467200.1o1	IMRAS-039	P	Day 0	-0.0403210536592802
PF3D7_1467200	conserved Plasmodium protein, unknown function	PF3D7_1467200.1o1	IMRAS-039	P	Day 140	-0.0306828306926583
PF3D7_1467200	conserved Plasmodium protein, unknown function	PF3D7_1467200.1o1	IMRAS-045	P	Day 140	0.0950300104539945
PF3D7_1467200	conserved Plasmodium protein, unknown function	PF3D7_1467200.1o1	IMRAS-045	P	Day 0	0.00447098198682205
PF3D7_1467200	conserved Plasmodium protein, unknown function	PF3D7_1467200.1o1	IMRAS-049	Mock	Day 0	-0.0122317929246361
PF3D7_1467200	conserved Plasmodium protein, unknown function	PF3D7_1467200.1o1	IMRAS-049	Mock	Day 140	-0.0885048771561507
PF3D7_1467200	conserved Plasmodium protein, unknown function	PF3D7_1467200.1o1	IMRAS-054	Mock	Day 140	0.0664484872457791
PF3D7_1467200	conserved Plasmodium protein, unknown function	PF3D7_1467200.1o1	IMRAS-054	Mock	Day 0	0.224591484224749
PF3D7_1467200	conserved Plasmodium protein, unknown function	PF3D7_1467200.1o1	IMRAS-057	P	Day 0	-0.0260312898904935
PF3D7_1467200	conserved Plasmodium protein, unknown function	PF3D7_1467200.1o1	IMRAS-057	P	Day 140	0.0417654624929717
PF3D7_1467200	conserved Plasmodium protein, unknown function	PF3D7_1467200.1o1	IMRAS-060	P	Day 140	-0.0914829154939358
PF3D7_1467200	conserved Plasmodium protein, unknown function	PF3D7_1467200.1o1	IMRAS-060	P	Day 0	-0.0164646014177343
PF3D7_1467200	conserved Plasmodium protein, unknown function	PF3D7_1467200.1o1	IMRAS-061	NP	Day 0	0.224802628033233
PF3D7_1467200	conserved Plasmodium protein, unknown function	PF3D7_1467200.1o1	IMRAS-061	NP	Day 140	0.301838634244604
PF3D7_1467200	conserved Plasmodium protein, unknown function	PF3D7_1467200.1o1	IMRAS-062	Mock	Day 140	0.0779763749253419
PF3D7_1467200	conserved Plasmodium protein, unknown function	PF3D7_1467200.1o1	IMRAS-062	Mock	Day 0	0.154723904997232
PF3D7_1467200	conserved Plasmodium protein, unknown function	PF3D7_1467200.1o1	IMRAS-071	NP	Day 0	0.134200337426167
PF3D7_1467200	conserved Plasmodium protein, unknown function	PF3D7_1467200.1o1	IMRAS-071	NP	Day 140	0.129152724344523
PF3D7_1467200	conserved Plasmodium protein, unknown function	PF3D7_1467200.1o1	IMRAS-078	P	Day 140	-0.102929586532403
PF3D7_1467200	conserved Plasmodium protein, unknown function	PF3D7_1467200.1o1	IMRAS-078	P	Day 0	-0.0686384379875271
PF3D7_0913700	conserved Plasmodium protein, unknown function	PF3D7_0913700.1o1	IMRAS-002	P	Day 0	-0.25088584046733
PF3D7_0913700	conserved Plasmodium protein, unknown function	PF3D7_0913700.1o1	IMRAS-002	P	Day 140	-0.177704396775756
PF3D7_0913700	conserved Plasmodium protein, unknown function	PF3D7_0913700.1o1	IMRAS-005	NP	Day 140	-0.154785612045554
PF3D7_0913700	conserved Plasmodium protein, unknown function	PF3D7_0913700.1o1	IMRAS-005	NP	Day 0	-0.0891834869515371
PF3D7_0913700	conserved Plasmodium protein, unknown function	PF3D7_0913700.1o1	IMRAS-021	NP	Day 0	-0.138529914083509
PF3D7_0913700	conserved Plasmodium protein, unknown function	PF3D7_0913700.1o1	IMRAS-021	NP	Day 140	-0.112817194656268
PF3D7_0913700	conserved Plasmodium protein, unknown function	PF3D7_0913700.1o1	IMRAS-033	NP	Day 140	-0.0647647786975192
PF3D7_0913700	conserved Plasmodium protein, unknown function	PF3D7_0913700.1o1	IMRAS-033	NP	Day 0	-0.0476056673186722
PF3D7_0913700	conserved Plasmodium protein, unknown function	PF3D7_0913700.1o1	IMRAS-039	P	Day 0	-0.0752117003292927
PF3D7_0913700	conserved Plasmodium protein, unknown function	PF3D7_0913700.1o1	IMRAS-039	P	Day 140	-0.108846156491978
PF3D7_0913700	conserved Plasmodium protein, unknown function	PF3D7_0913700.1o1	IMRAS-045	P	Day 140	-0.0107168450076021
PF3D7_0913700	conserved Plasmodium protein, unknown function	PF3D7_0913700.1o1	IMRAS-045	P	Day 0	-0.111095513878695
PF3D7_0913700	conserved Plasmodium protein, unknown function	PF3D7_0913700.1o1	IMRAS-049	Mock	Day 0	-0.0364793391713132
PF3D7_0913700	conserved Plasmodium protein, unknown function	PF3D7_0913700.1o1	IMRAS-049	Mock	Day 140	-0.0387783633072925
PF3D7_0913700	conserved Plasmodium protein, unknown function	PF3D7_0913700.1o1	IMRAS-054	Mock	Day 140	-0.0450454222212642
PF3D7_0913700	conserved Plasmodium protein, unknown function	PF3D7_0913700.1o1	IMRAS-054	Mock	Day 0	-0.167551474567622
PF3D7_0913700	conserved Plasmodium protein, unknown function	PF3D7_0913700.1o1	IMRAS-057	P	Day 0	0.143744031099239
PF3D7_0913700	conserved Plasmodium protein, unknown function	PF3D7_0913700.1o1	IMRAS-057	P	Day 140	0.169440609513895
PF3D7_0913700	conserved Plasmodium protein, unknown function	PF3D7_0913700.1o1	IMRAS-060	P	Day 140	0.0121482945993474
PF3D7_0913700	conserved Plasmodium protein, unknown function	PF3D7_0913700.1o1	IMRAS-060	P	Day 0	0.0351746353073388
PF3D7_0913700	conserved Plasmodium protein, unknown function	PF3D7_0913700.1o1	IMRAS-061	NP	Day 0	0.0949843875462761
PF3D7_0913700	conserved Plasmodium protein, unknown function	PF3D7_0913700.1o1	IMRAS-061	NP	Day 140	0.117624230642093
PF3D7_0913700	conserved Plasmodium protein, unknown function	PF3D7_0913700.1o1	IMRAS-062	Mock	Day 140	0.389037548959058
PF3D7_0913700	conserved Plasmodium protein, unknown function	PF3D7_0913700.1o1	IMRAS-062	Mock	Day 0	0.429788690322413
PF3D7_0913700	conserved Plasmodium protein, unknown function	PF3D7_0913700.1o1	IMRAS-071	NP	Day 0	0.00878623965781955
PF3D7_0913700	conserved Plasmodium protein, unknown function	PF3D7_0913700.1o1	IMRAS-071	NP	Day 140	0.0238418817612605
PF3D7_0913700	conserved Plasmodium protein, unknown function	PF3D7_0913700.1o1	IMRAS-078	P	Day 140	0.0694889388347182
PF3D7_0913700	conserved Plasmodium protein, unknown function	PF3D7_0913700.1o1	IMRAS-078	P	Day 0	0.0778421412762427
PF3D7_0408500	flap endonuclease 1 (FEN1)	PF3D7_0408500.1o1	IMRAS-002	P	Day 0	-0.103391172694026
PF3D7_0408500	flap endonuclease 1 (FEN1)	PF3D7_0408500.1o1	IMRAS-002	P	Day 140	-0.0703504837055249
PF3D7_0408500	flap endonuclease 1 (FEN1)	PF3D7_0408500.1o1	IMRAS-005	NP	Day 140	-0.0664059903399927
PF3D7_0408500	flap endonuclease 1 (FEN1)	PF3D7_0408500.1o1	IMRAS-005	NP	Day 0	-0.0775219161978438
PF3D7_0408500	flap endonuclease 1 (FEN1)	PF3D7_0408500.1o1	IMRAS-021	NP	Day 0	0.0919177768728634
PF3D7_0408500	flap endonuclease 1 (FEN1)	PF3D7_0408500.1o1	IMRAS-021	NP	Day 140	0.161884604959013
PF3D7_0408500	flap endonuclease 1 (FEN1)	PF3D7_0408500.1o1	IMRAS-033	NP	Day 140	0.501742423495262
PF3D7_0408500	flap endonuclease 1 (FEN1)	PF3D7_0408500.1o1	IMRAS-033	NP	Day 0	0.516209459046326
PF3D7_0408500	flap endonuclease 1 (FEN1)	PF3D7_0408500.1o1	IMRAS-039	P	Day 0	-0.0473057037594078
PF3D7_0408500	flap endonuclease 1 (FEN1)	PF3D7_0408500.1o1	IMRAS-039	P	Day 140	-0.0705098633443697
PF3D7_0408500	flap endonuclease 1 (FEN1)	PF3D7_0408500.1o1	IMRAS-045	P	Day 140	0.0557126680793694
PF3D7_0408500	flap endonuclease 1 (FEN1)	PF3D7_0408500.1o1	IMRAS-045	P	Day 0	-0.0911164616651003
PF3D7_0408500	flap endonuclease 1 (FEN1)	PF3D7_0408500.1o1	IMRAS-049	Mock	Day 0	0.581762779450479
PF3D7_0408500	flap endonuclease 1 (FEN1)	PF3D7_0408500.1o1	IMRAS-049	Mock	Day 140	0.581197490105376
PF3D7_0408500	flap endonuclease 1 (FEN1)	PF3D7_0408500.1o1	IMRAS-054	Mock	Day 140	-0.0294423195599709
PF3D7_0408500	flap endonuclease 1 (FEN1)	PF3D7_0408500.1o1	IMRAS-054	Mock	Day 0	0.162996728745089
PF3D7_0408500	flap endonuclease 1 (FEN1)	PF3D7_0408500.1o1	IMRAS-057	P	Day 0	0.113797089608454
PF3D7_0408500	flap endonuclease 1 (FEN1)	PF3D7_0408500.1o1	IMRAS-057	P	Day 140	0.203157133311011
PF3D7_0408500	flap endonuclease 1 (FEN1)	PF3D7_0408500.1o1	IMRAS-060	P	Day 140	0.154847560499267
PF3D7_0408500	flap endonuclease 1 (FEN1)	PF3D7_0408500.1o1	IMRAS-060	P	Day 0	0.219758964491648
PF3D7_0408500	flap endonuclease 1 (FEN1)	PF3D7_0408500.1o1	IMRAS-061	NP	Day 0	1.07493844534452
PF3D7_0408500	flap endonuclease 1 (FEN1)	PF3D7_0408500.1o1	IMRAS-061	NP	Day 140	2.32295386063217
PF3D7_0408500	flap endonuclease 1 (FEN1)	PF3D7_0408500.1o1	IMRAS-062	Mock	Day 140	1.80691779800673
PF3D7_0408500	flap endonuclease 1 (FEN1)	PF3D7_0408500.1o1	IMRAS-062	Mock	Day 0	1.63902747804542
PF3D7_0408500	flap endonuclease 1 (FEN1)	PF3D7_0408500.1o1	IMRAS-071	NP	Day 0	2.25143057095053
PF3D7_0408500	flap endonuclease 1 (FEN1)	PF3D7_0408500.1o1	IMRAS-071	NP	Day 140	1.94999882557187
PF3D7_0408500	flap endonuclease 1 (FEN1)	PF3D7_0408500.1o1	IMRAS-078	P	Day 140	0.193549802586034
PF3D7_0408500	flap endonuclease 1 (FEN1)	PF3D7_0408500.1o1	IMRAS-078	P	Day 0	0.189594981582447
PF3D7_1340900	sodium-dependent phosphate transporter (PiT)	PF3D7_1340900.1o2	IMRAS-002	P	Day 0	-0.178461605904213
PF3D7_1340900	sodium-dependent phosphate transporter (PiT)	PF3D7_1340900.1o2	IMRAS-002	P	Day 140	-0.0908611368279981
PF3D7_1340900	sodium-dependent phosphate transporter (PiT)	PF3D7_1340900.1o2	IMRAS-005	NP	Day 140	0.211311271390992
PF3D7_1340900	sodium-dependent phosphate transporter (PiT)	PF3D7_1340900.1o2	IMRAS-005	NP	Day 0	0.28514033933876
PF3D7_1340900	sodium-dependent phosphate transporter (PiT)	PF3D7_1340900.1o2	IMRAS-021	NP	Day 0	0.0533071576541264
PF3D7_1340900	sodium-dependent phosphate transporter (PiT)	PF3D7_1340900.1o2	IMRAS-021	NP	Day 140	0.060941423939493
PF3D7_1340900	sodium-dependent phosphate transporter (PiT)	PF3D7_1340900.1o2	IMRAS-033	NP	Day 140	-0.013480709568146
PF3D7_1340900	sodium-dependent phosphate transporter (PiT)	PF3D7_1340900.1o2	IMRAS-033	NP	Day 0	0.0240604556207735
PF3D7_1340900	sodium-dependent phosphate transporter (PiT)	PF3D7_1340900.1o2	IMRAS-039	P	Day 0	-0.0513649583749238
PF3D7_1340900	sodium-dependent phosphate transporter (PiT)	PF3D7_1340900.1o2	IMRAS-039	P	Day 140	-0.0552878518268578
PF3D7_1340900	sodium-dependent phosphate transporter (PiT)	PF3D7_1340900.1o2	IMRAS-045	P	Day 140	0.137581173581268
PF3D7_1340900	sodium-dependent phosphate transporter (PiT)	PF3D7_1340900.1o2	IMRAS-045	P	Day 0	-0.0744245631849587
PF3D7_1340900	sodium-dependent phosphate transporter (PiT)	PF3D7_1340900.1o2	IMRAS-049	Mock	Day 0	0.164183492783984
PF3D7_1340900	sodium-dependent phosphate transporter (PiT)	PF3D7_1340900.1o2	IMRAS-049	Mock	Day 140	0.1181546179157
PF3D7_1340900	sodium-dependent phosphate transporter (PiT)	PF3D7_1340900.1o2	IMRAS-054	Mock	Day 140	-0.0117333083447502
PF3D7_1340900	sodium-dependent phosphate transporter (PiT)	PF3D7_1340900.1o2	IMRAS-054	Mock	Day 0	-0.0773758689317248
PF3D7_1340900	sodium-dependent phosphate transporter (PiT)	PF3D7_1340900.1o2	IMRAS-057	P	Day 0	-0.00795971696847708
PF3D7_1340900	sodium-dependent phosphate transporter (PiT)	PF3D7_1340900.1o2	IMRAS-057	P	Day 140	0.0904039816050464
PF3D7_1340900	sodium-dependent phosphate transporter (PiT)	PF3D7_1340900.1o2	IMRAS-060	P	Day 140	-4.0576251737256e-4
PF3D7_1340900	sodium-dependent phosphate transporter (PiT)	PF3D7_1340900.1o2	IMRAS-060	P	Day 0	0.0150642589280992
PF3D7_1340900	sodium-dependent phosphate transporter (PiT)	PF3D7_1340900.1o2	IMRAS-061	NP	Day 0	-0.106386018472078
PF3D7_1340900	sodium-dependent phosphate transporter (PiT)	PF3D7_1340900.1o2	IMRAS-061	NP	Day 140	0.0668292753622524
PF3D7_1340900	sodium-dependent phosphate transporter (PiT)	PF3D7_1340900.1o2	IMRAS-062	Mock	Day 140	0.24239940005266
PF3D7_1340900	sodium-dependent phosphate transporter (PiT)	PF3D7_1340900.1o2	IMRAS-062	Mock	Day 0	0.297615947742527
PF3D7_1340900	sodium-dependent phosphate transporter (PiT)	PF3D7_1340900.1o2	IMRAS-071	NP	Day 0	0.0805429088523812
PF3D7_1340900	sodium-dependent phosphate transporter (PiT)	PF3D7_1340900.1o2	IMRAS-071	NP	Day 140	0.107567260346659
PF3D7_1340900	sodium-dependent phosphate transporter (PiT)	PF3D7_1340900.1o2	IMRAS-078	P	Day 140	-0.0670949874926716
PF3D7_1340900	sodium-dependent phosphate transporter (PiT)	PF3D7_1340900.1o2	IMRAS-078	P	Day 0	-0.00152424212899049
PF3D7_0615500	cdc2-related protein kinase 5 (CRK5)	PF3D7_0615500.1o1	IMRAS-002	P	Day 0	-0.417719451723228
PF3D7_0615500	cdc2-related protein kinase 5 (CRK5)	PF3D7_0615500.1o1	IMRAS-002	P	Day 140	-0.306110128779801
PF3D7_0615500	cdc2-related protein kinase 5 (CRK5)	PF3D7_0615500.1o1	IMRAS-005	NP	Day 140	-0.125111693851451
PF3D7_0615500	cdc2-related protein kinase 5 (CRK5)	PF3D7_0615500.1o1	IMRAS-005	NP	Day 0	-0.0975712724442559
PF3D7_0615500	cdc2-related protein kinase 5 (CRK5)	PF3D7_0615500.1o1	IMRAS-021	NP	Day 0	-0.190060214723591
PF3D7_0615500	cdc2-related protein kinase 5 (CRK5)	PF3D7_0615500.1o1	IMRAS-021	NP	Day 140	-0.0903577441239953
PF3D7_0615500	cdc2-related protein kinase 5 (CRK5)	PF3D7_0615500.1o1	IMRAS-033	NP	Day 140	-0.214897884789524
PF3D7_0615500	cdc2-related protein kinase 5 (CRK5)	PF3D7_0615500.1o1	IMRAS-033	NP	Day 0	-0.165417343242938
PF3D7_0615500	cdc2-related protein kinase 5 (CRK5)	PF3D7_0615500.1o1	IMRAS-039	P	Day 0	-0.208138927504253
PF3D7_0615500	cdc2-related protein kinase 5 (CRK5)	PF3D7_0615500.1o1	IMRAS-039	P	Day 140	-0.260121901779002
PF3D7_0615500	cdc2-related protein kinase 5 (CRK5)	PF3D7_0615500.1o1	IMRAS-045	P	Day 140	-0.157804122815653
PF3D7_0615500	cdc2-related protein kinase 5 (CRK5)	PF3D7_0615500.1o1	IMRAS-045	P	Day 0	-0.330460512877652
PF3D7_0615500	cdc2-related protein kinase 5 (CRK5)	PF3D7_0615500.1o1	IMRAS-049	Mock	Day 0	-0.186475656062781
PF3D7_0615500	cdc2-related protein kinase 5 (CRK5)	PF3D7_0615500.1o1	IMRAS-049	Mock	Day 140	-0.213751288167238
PF3D7_0615500	cdc2-related protein kinase 5 (CRK5)	PF3D7_0615500.1o1	IMRAS-054	Mock	Day 140	-0.152988966955792
PF3D7_0615500	cdc2-related protein kinase 5 (CRK5)	PF3D7_0615500.1o1	IMRAS-054	Mock	Day 0	-0.292216692988317
PF3D7_0615500	cdc2-related protein kinase 5 (CRK5)	PF3D7_0615500.1o1	IMRAS-057	P	Day 0	-0.080945437272641
PF3D7_0615500	cdc2-related protein kinase 5 (CRK5)	PF3D7_0615500.1o1	IMRAS-057	P	Day 140	0.0692845553725192
PF3D7_0615500	cdc2-related protein kinase 5 (CRK5)	PF3D7_0615500.1o1	IMRAS-060	P	Day 140	0.0129544946990574
PF3D7_0615500	cdc2-related protein kinase 5 (CRK5)	PF3D7_0615500.1o1	IMRAS-060	P	Day 0	0.0765154306882394
PF3D7_0615500	cdc2-related protein kinase 5 (CRK5)	PF3D7_0615500.1o1	IMRAS-061	NP	Day 0	0.192332501859426
PF3D7_0615500	cdc2-related protein kinase 5 (CRK5)	PF3D7_0615500.1o1	IMRAS-061	NP	Day 140	0.210208158779036
PF3D7_0615500	cdc2-related protein kinase 5 (CRK5)	PF3D7_0615500.1o1	IMRAS-062	Mock	Day 140	-0.0916544691011509
PF3D7_0615500	cdc2-related protein kinase 5 (CRK5)	PF3D7_0615500.1o1	IMRAS-062	Mock	Day 0	-0.0615683168027985
PF3D7_0615500	cdc2-related protein kinase 5 (CRK5)	PF3D7_0615500.1o1	IMRAS-071	NP	Day 0	-0.00458843811557585
PF3D7_0615500	cdc2-related protein kinase 5 (CRK5)	PF3D7_0615500.1o1	IMRAS-071	NP	Day 140	0.00334357144470232
PF3D7_0615500	cdc2-related protein kinase 5 (CRK5)	PF3D7_0615500.1o1	IMRAS-078	P	Day 140	-0.0141461075437128
PF3D7_0615500	cdc2-related protein kinase 5 (CRK5)	PF3D7_0615500.1o1	IMRAS-078	P	Day 0	0.0427774471406419
PF3D7_1443400	conserved Plasmodium protein, unknown function	PF3D7_1443400.2o2	IMRAS-002	P	Day 0	-0.285047540153453
PF3D7_1443400	conserved Plasmodium protein, unknown function	PF3D7_1443400.2o2	IMRAS-002	P	Day 140	-0.246909515984859
PF3D7_1443400	conserved Plasmodium protein, unknown function	PF3D7_1443400.2o2	IMRAS-005	NP	Day 140	-0.163808124510002
PF3D7_1443400	conserved Plasmodium protein, unknown function	PF3D7_1443400.2o2	IMRAS-005	NP	Day 0	-0.10347187388394
PF3D7_1443400	conserved Plasmodium protein, unknown function	PF3D7_1443400.2o2	IMRAS-021	NP	Day 0	-0.0442093482601358
PF3D7_1443400	conserved Plasmodium protein, unknown function	PF3D7_1443400.2o2	IMRAS-021	NP	Day 140	-0.103317933730384
PF3D7_1443400	conserved Plasmodium protein, unknown function	PF3D7_1443400.2o2	IMRAS-033	NP	Day 140	-0.034765418160676
PF3D7_1443400	conserved Plasmodium protein, unknown function	PF3D7_1443400.2o2	IMRAS-033	NP	Day 0	-0.0470226424407088
PF3D7_1443400	conserved Plasmodium protein, unknown function	PF3D7_1443400.2o2	IMRAS-039	P	Day 0	-0.100605911127701
PF3D7_1443400	conserved Plasmodium protein, unknown function	PF3D7_1443400.2o2	IMRAS-039	P	Day 140	-0.0901969003366894
PF3D7_1443400	conserved Plasmodium protein, unknown function	PF3D7_1443400.2o2	IMRAS-045	P	Day 140	-0.00170935451381915
PF3D7_1443400	conserved Plasmodium protein, unknown function	PF3D7_1443400.2o2	IMRAS-045	P	Day 0	-0.111095513878695
PF3D7_1443400	conserved Plasmodium protein, unknown function	PF3D7_1443400.2o2	IMRAS-049	Mock	Day 0	0.076460443407246
PF3D7_1443400	conserved Plasmodium protein, unknown function	PF3D7_1443400.2o2	IMRAS-049	Mock	Day 140	0.0477652900243033
PF3D7_1443400	conserved Plasmodium protein, unknown function	PF3D7_1443400.2o2	IMRAS-054	Mock	Day 140	-0.0567130558991433
PF3D7_1443400	conserved Plasmodium protein, unknown function	PF3D7_1443400.2o2	IMRAS-054	Mock	Day 0	-0.179322636582384
PF3D7_1443400	conserved Plasmodium protein, unknown function	PF3D7_1443400.2o2	IMRAS-057	P	Day 0	9.9188387605231e-4
PF3D7_1443400	conserved Plasmodium protein, unknown function	PF3D7_1443400.2o2	IMRAS-057	P	Day 140	0.028490600260028
PF3D7_1443400	conserved Plasmodium protein, unknown function	PF3D7_1443400.2o2	IMRAS-060	P	Day 140	-0.126565374649381
PF3D7_1443400	conserved Plasmodium protein, unknown function	PF3D7_1443400.2o2	IMRAS-060	P	Day 0	-0.117183539370339
PF3D7_1443400	conserved Plasmodium protein, unknown function	PF3D7_1443400.2o2	IMRAS-061	NP	Day 0	-0.242543744511654
PF3D7_1443400	conserved Plasmodium protein, unknown function	PF3D7_1443400.2o2	IMRAS-061	NP	Day 140	-0.128072141515771
PF3D7_1443400	conserved Plasmodium protein, unknown function	PF3D7_1443400.2o2	IMRAS-062	Mock	Day 140	-0.204486965265524
PF3D7_1443400	conserved Plasmodium protein, unknown function	PF3D7_1443400.2o2	IMRAS-062	Mock	Day 0	-0.0676685163392179
PF3D7_1443400	conserved Plasmodium protein, unknown function	PF3D7_1443400.2o2	IMRAS-071	NP	Day 0	-0.0202314158680768
PF3D7_1443400	conserved Plasmodium protein, unknown function	PF3D7_1443400.2o2	IMRAS-071	NP	Day 140	0.00940277833916348
PF3D7_1443400	conserved Plasmodium protein, unknown function	PF3D7_1443400.2o2	IMRAS-078	P	Day 140	-0.219847338311554
PF3D7_1443400	conserved Plasmodium protein, unknown function	PF3D7_1443400.2o2	IMRAS-078	P	Day 0	-0.0766489807272386
PF3D7_1209500.1	cGMP-specific phosphodiesterase (PDE1)	PF3D7_1209500.1.3o3	IMRAS-002	P	Day 0	-0.273570192103522
PF3D7_1209500.1	cGMP-specific phosphodiesterase (PDE1)	PF3D7_1209500.1.3o3	IMRAS-002	P	Day 140	-0.181218880951993
PF3D7_1209500.1	cGMP-specific phosphodiesterase (PDE1)	PF3D7_1209500.1.3o3	IMRAS-005	NP	Day 140	-0.146415207059674
PF3D7_1209500.1	cGMP-specific phosphodiesterase (PDE1)	PF3D7_1209500.1.3o3	IMRAS-005	NP	Day 0	-0.113643678941232
PF3D7_1209500.1	cGMP-specific phosphodiesterase (PDE1)	PF3D7_1209500.1.3o3	IMRAS-021	NP	Day 0	-0.0548416462014973
PF3D7_1209500.1	cGMP-specific phosphodiesterase (PDE1)	PF3D7_1209500.1.3o3	IMRAS-021	NP	Day 140	-0.0613286955124632
PF3D7_1209500.1	cGMP-specific phosphodiesterase (PDE1)	PF3D7_1209500.1.3o3	IMRAS-033	NP	Day 140	-0.00537717745444866
PF3D7_1209500.1	cGMP-specific phosphodiesterase (PDE1)	PF3D7_1209500.1.3o3	IMRAS-033	NP	Day 0	-0.0610806834282034
PF3D7_1209500.1	cGMP-specific phosphodiesterase (PDE1)	PF3D7_1209500.1.3o3	IMRAS-039	P	Day 0	-0.0673434569959532
PF3D7_1209500.1	cGMP-specific phosphodiesterase (PDE1)	PF3D7_1209500.1.3o3	IMRAS-039	P	Day 140	-0.0914902173582099
PF3D7_1209500.1	cGMP-specific phosphodiesterase (PDE1)	PF3D7_1209500.1.3o3	IMRAS-045	P	Day 140	0.0178269969718752
PF3D7_1209500.1	cGMP-specific phosphodiesterase (PDE1)	PF3D7_1209500.1.3o3	IMRAS-045	P	Day 0	-0.0869253467540769
PF3D7_1209500.1	cGMP-specific phosphodiesterase (PDE1)	PF3D7_1209500.1.3o3	IMRAS-049	Mock	Day 0	-0.11681676401475
PF3D7_1209500.1	cGMP-specific phosphodiesterase (PDE1)	PF3D7_1209500.1.3o3	IMRAS-049	Mock	Day 140	-0.10687671954136
PF3D7_1209500.1	cGMP-specific phosphodiesterase (PDE1)	PF3D7_1209500.1.3o3	IMRAS-054	Mock	Day 140	-0.08809653728078
PF3D7_1209500.1	cGMP-specific phosphodiesterase (PDE1)	PF3D7_1209500.1.3o3	IMRAS-054	Mock	Day 0	-0.080821523879596
PF3D7_1209500.1	cGMP-specific phosphodiesterase (PDE1)	PF3D7_1209500.1.3o3	IMRAS-057	P	Day 0	0.113797089608454
PF3D7_1209500.1	cGMP-specific phosphodiesterase (PDE1)	PF3D7_1209500.1.3o3	IMRAS-057	P	Day 140	0.159482364344097
PF3D7_1209500.1	cGMP-specific phosphodiesterase (PDE1)	PF3D7_1209500.1.3o3	IMRAS-060	P	Day 140	0.111092468283619
PF3D7_1209500.1	cGMP-specific phosphodiesterase (PDE1)	PF3D7_1209500.1.3o3	IMRAS-060	P	Day 0	0.117459265807229
PF3D7_1209500.1	cGMP-specific phosphodiesterase (PDE1)	PF3D7_1209500.1.3o3	IMRAS-061	NP	Day 0	-0.03545181169447
PF3D7_1209500.1	cGMP-specific phosphodiesterase (PDE1)	PF3D7_1209500.1.3o3	IMRAS-061	NP	Day 140	0.0476551459930761
PF3D7_1209500.1	cGMP-specific phosphodiesterase (PDE1)	PF3D7_1209500.1.3o3	IMRAS-062	Mock	Day 140	-0.0784790803534179
PF3D7_1209500.1	cGMP-specific phosphodiesterase (PDE1)	PF3D7_1209500.1.3o3	IMRAS-062	Mock	Day 0	-0.00779706036181871
PF3D7_1209500.1	cGMP-specific phosphodiesterase (PDE1)	PF3D7_1209500.1.3o3	IMRAS-071	NP	Day 0	-0.0696834663374624
PF3D7_1209500.1	cGMP-specific phosphodiesterase (PDE1)	PF3D7_1209500.1.3o3	IMRAS-071	NP	Day 140	-0.0223867036487153
PF3D7_1209500.1	cGMP-specific phosphodiesterase (PDE1)	PF3D7_1209500.1.3o3	IMRAS-078	P	Day 140	-0.136136631922323
PF3D7_1209500.1	cGMP-specific phosphodiesterase (PDE1)	PF3D7_1209500.1.3o3	IMRAS-078	P	Day 0	-0.01685589588498
PF3D7_1430400	conserved Plasmodium protein, unknown function	PF3D7_1430400.1o1	IMRAS-002	P	Day 0	-0.266727356946664
PF3D7_1430400	conserved Plasmodium protein, unknown function	PF3D7_1430400.1o1	IMRAS-002	P	Day 140	-0.17419845327422
PF3D7_1430400	conserved Plasmodium protein, unknown function	PF3D7_1430400.1o1	IMRAS-005	NP	Day 140	-0.151192347321546
PF3D7_1430400	conserved Plasmodium protein, unknown function	PF3D7_1430400.1o1	IMRAS-005	NP	Day 0	-0.138525744518013
PF3D7_1430400	conserved Plasmodium protein, unknown function	PF3D7_1430400.1o1	IMRAS-021	NP	Day 0	-0.0301537530387179
PF3D7_1430400	conserved Plasmodium protein, unknown function	PF3D7_1430400.1o1	IMRAS-021	NP	Day 140	-0.0250040061298957
PF3D7_1430400	conserved Plasmodium protein, unknown function	PF3D7_1430400.1o1	IMRAS-033	NP	Day 140	-0.00430013743362423
PF3D7_1430400	conserved Plasmodium protein, unknown function	PF3D7_1430400.1o1	IMRAS-033	NP	Day 0	-0.0394646821644393
PF3D7_1430400	conserved Plasmodium protein, unknown function	PF3D7_1430400.1o1	IMRAS-039	P	Day 0	-0.031181943907713
PF3D7_1430400	conserved Plasmodium protein, unknown function	PF3D7_1430400.1o1	IMRAS-039	P	Day 140	-0.0696599693339941
PF3D7_1430400	conserved Plasmodium protein, unknown function	PF3D7_1430400.1o1	IMRAS-045	P	Day 140	0.0362696019253388
PF3D7_1430400	conserved Plasmodium protein, unknown function	PF3D7_1430400.1o1	IMRAS-045	P	Day 0	-0.0892098999486297
PF3D7_1430400	conserved Plasmodium protein, unknown function	PF3D7_1430400.1o1	IMRAS-049	Mock	Day 0	0.0988963154010012
PF3D7_1430400	conserved Plasmodium protein, unknown function	PF3D7_1430400.1o1	IMRAS-049	Mock	Day 140	0.0916991461659347
PF3D7_1430400	conserved Plasmodium protein, unknown function	PF3D7_1430400.1o1	IMRAS-054	Mock	Day 140	-0.072615550491772
PF3D7_1430400	conserved Plasmodium protein, unknown function	PF3D7_1430400.1o1	IMRAS-054	Mock	Day 0	-0.107280958360572
PF3D7_1430400	conserved Plasmodium protein, unknown function	PF3D7_1430400.1o1	IMRAS-057	P	Day 0	0.0665728807220933
PF3D7_1430400	conserved Plasmodium protein, unknown function	PF3D7_1430400.1o1	IMRAS-057	P	Day 140	0.183636226052874
PF3D7_1430400	conserved Plasmodium protein, unknown function	PF3D7_1430400.1o1	IMRAS-060	P	Day 140	0.0951927556058934
PF3D7_1430400	conserved Plasmodium protein, unknown function	PF3D7_1430400.1o1	IMRAS-060	P	Day 0	0.0923418092465358
PF3D7_1430400	conserved Plasmodium protein, unknown function	PF3D7_1430400.1o1	IMRAS-061	NP	Day 0	0.0725616819718837
PF3D7_1430400	conserved Plasmodium protein, unknown function	PF3D7_1430400.1o1	IMRAS-061	NP	Day 140	0.0825256058401287
PF3D7_1430400	conserved Plasmodium protein, unknown function	PF3D7_1430400.1o1	IMRAS-062	Mock	Day 140	-0.0409371179924385
PF3D7_1430400	conserved Plasmodium protein, unknown function	PF3D7_1430400.1o1	IMRAS-062	Mock	Day 0	0.0048539721598857
PF3D7_1430400	conserved Plasmodium protein, unknown function	PF3D7_1430400.1o1	IMRAS-071	NP	Day 0	0.0751995877780711
PF3D7_1430400	conserved Plasmodium protein, unknown function	PF3D7_1430400.1o1	IMRAS-071	NP	Day 140	0.0822086814034453
PF3D7_1430400	conserved Plasmodium protein, unknown function	PF3D7_1430400.1o1	IMRAS-078	P	Day 140	-0.162903541485107
PF3D7_1430400	conserved Plasmodium protein, unknown function	PF3D7_1430400.1o1	IMRAS-078	P	Day 0	-0.0654466334978174
PF3D7_1123300	conserved Plasmodium protein, unknown function	PF3D7_1123300.1o1	IMRAS-002	P	Day 0	-0.112564114488807
PF3D7_1123300	conserved Plasmodium protein, unknown function	PF3D7_1123300.1o1	IMRAS-002	P	Day 140	-0.010512142811665
PF3D7_1123300	conserved Plasmodium protein, unknown function	PF3D7_1123300.1o1	IMRAS-005	NP	Day 140	-0.0523746111036303
PF3D7_1123300	conserved Plasmodium protein, unknown function	PF3D7_1123300.1o1	IMRAS-005	NP	Day 0	0.0364867792241057
PF3D7_1123300	conserved Plasmodium protein, unknown function	PF3D7_1123300.1o1	IMRAS-021	NP	Day 0	0.141989755746639
PF3D7_1123300	conserved Plasmodium protein, unknown function	PF3D7_1123300.1o1	IMRAS-021	NP	Day 140	0.0994989492693019
PF3D7_1123300	conserved Plasmodium protein, unknown function	PF3D7_1123300.1o1	IMRAS-033	NP	Day 140	0.559695742110726
PF3D7_1123300	conserved Plasmodium protein, unknown function	PF3D7_1123300.1o1	IMRAS-033	NP	Day 0	0.329020725222271
PF3D7_1123300	conserved Plasmodium protein, unknown function	PF3D7_1123300.1o1	IMRAS-039	P	Day 0	0.0893600666188128
PF3D7_1123300	conserved Plasmodium protein, unknown function	PF3D7_1123300.1o1	IMRAS-039	P	Day 140	0.0718544713560121
PF3D7_1123300	conserved Plasmodium protein, unknown function	PF3D7_1123300.1o1	IMRAS-045	P	Day 140	0.47955773169876
PF3D7_1123300	conserved Plasmodium protein, unknown function	PF3D7_1123300.1o1	IMRAS-045	P	Day 0	0.0924378802064378
PF3D7_1123300	conserved Plasmodium protein, unknown function	PF3D7_1123300.1o1	IMRAS-049	Mock	Day 0	0.21731154783981
PF3D7_1123300	conserved Plasmodium protein, unknown function	PF3D7_1123300.1o1	IMRAS-049	Mock	Day 140	0.210925003379318
PF3D7_1123300	conserved Plasmodium protein, unknown function	PF3D7_1123300.1o1	IMRAS-054	Mock	Day 140	0.00407720650271237
PF3D7_1123300	conserved Plasmodium protein, unknown function	PF3D7_1123300.1o1	IMRAS-054	Mock	Day 0	0.0559918802490049
PF3D7_1123300	conserved Plasmodium protein, unknown function	PF3D7_1123300.1o1	IMRAS-057	P	Day 0	0.0449352314636489
PF3D7_1123300	conserved Plasmodium protein, unknown function	PF3D7_1123300.1o1	IMRAS-057	P	Day 140	0.632363938195224
PF3D7_1123300	conserved Plasmodium protein, unknown function	PF3D7_1123300.1o1	IMRAS-060	P	Day 140	0.922314631783607
PF3D7_1123300	conserved Plasmodium protein, unknown function	PF3D7_1123300.1o1	IMRAS-060	P	Day 0	0.827617255133834
PF3D7_1123300	conserved Plasmodium protein, unknown function	PF3D7_1123300.1o1	IMRAS-061	NP	Day 0	0.198885253658592
PF3D7_1123300	conserved Plasmodium protein, unknown function	PF3D7_1123300.1o1	IMRAS-061	NP	Day 140	0.282285836823203
PF3D7_1123300	conserved Plasmodium protein, unknown function	PF3D7_1123300.1o1	IMRAS-062	Mock	Day 140	0.44850023626133
PF3D7_1123300	conserved Plasmodium protein, unknown function	PF3D7_1123300.1o1	IMRAS-062	Mock	Day 0	0.364082856500897
PF3D7_1123300	conserved Plasmodium protein, unknown function	PF3D7_1123300.1o1	IMRAS-071	NP	Day 0	0.048863679033154
PF3D7_1123300	conserved Plasmodium protein, unknown function	PF3D7_1123300.1o1	IMRAS-071	NP	Day 140	0.13137696073173
PF3D7_1123300	conserved Plasmodium protein, unknown function	PF3D7_1123300.1o1	IMRAS-078	P	Day 140	0.378790099306679
PF3D7_1123300	conserved Plasmodium protein, unknown function	PF3D7_1123300.1o1	IMRAS-078	P	Day 0	0.365444816981864
PF3D7_1440700	adaptor complexes medium subunit family	PF3D7_1440700.1o1	IMRAS-002	P	Day 0	-0.115634768448775
PF3D7_1440700	adaptor complexes medium subunit family	PF3D7_1440700.1o1	IMRAS-002	P	Day 140	-0.0214951923604954
PF3D7_1440700	adaptor complexes medium subunit family	PF3D7_1440700.1o1	IMRAS-005	NP	Day 140	-0.0709250074754095
PF3D7_1440700	adaptor complexes medium subunit family	PF3D7_1440700.1o1	IMRAS-005	NP	Day 0	-0.0150156462135165
PF3D7_1440700	adaptor complexes medium subunit family	PF3D7_1440700.1o1	IMRAS-021	NP	Day 0	0.111521771599422
PF3D7_1440700	adaptor complexes medium subunit family	PF3D7_1440700.1o1	IMRAS-021	NP	Day 140	0.131028964351307
PF3D7_1440700	adaptor complexes medium subunit family	PF3D7_1440700.1o1	IMRAS-033	NP	Day 140	0.454739923312577
PF3D7_1440700	adaptor complexes medium subunit family	PF3D7_1440700.1o1	IMRAS-033	NP	Day 0	0.171617644034631
PF3D7_1440700	adaptor complexes medium subunit family	PF3D7_1440700.1o1	IMRAS-039	P	Day 0	0.152965649840006
PF3D7_1440700	adaptor complexes medium subunit family	PF3D7_1440700.1o1	IMRAS-039	P	Day 140	0.0780034206361631
PF3D7_1440700	adaptor complexes medium subunit family	PF3D7_1440700.1o1	IMRAS-045	P	Day 140	0.218727035622708
PF3D7_1440700	adaptor complexes medium subunit family	PF3D7_1440700.1o1	IMRAS-045	P	Day 0	0.119728427140222
PF3D7_1440700	adaptor complexes medium subunit family	PF3D7_1440700.1o1	IMRAS-049	Mock	Day 0	0.085281296543787
PF3D7_1440700	adaptor complexes medium subunit family	PF3D7_1440700.1o1	IMRAS-049	Mock	Day 140	0.0857023236125656
PF3D7_1440700	adaptor complexes medium subunit family	PF3D7_1440700.1o1	IMRAS-054	Mock	Day 140	0.154591348971604
PF3D7_1440700	adaptor complexes medium subunit family	PF3D7_1440700.1o1	IMRAS-054	Mock	Day 0	0.138314582244554
PF3D7_1440700	adaptor complexes medium subunit family	PF3D7_1440700.1o1	IMRAS-057	P	Day 0	0.163073430346653
PF3D7_1440700	adaptor complexes medium subunit family	PF3D7_1440700.1o1	IMRAS-057	P	Day 140	0.418868993162747
PF3D7_1440700	adaptor complexes medium subunit family	PF3D7_1440700.1o1	IMRAS-060	P	Day 140	0.357275201628909
PF3D7_1440700	adaptor complexes medium subunit family	PF3D7_1440700.1o1	IMRAS-060	P	Day 0	0.275936918650906
PF3D7_1440700	adaptor complexes medium subunit family	PF3D7_1440700.1o1	IMRAS-061	NP	Day 0	0.261261611973444
PF3D7_1440700	adaptor complexes medium subunit family	PF3D7_1440700.1o1	IMRAS-061	NP	Day 140	0.376185975704685
PF3D7_1440700	adaptor complexes medium subunit family	PF3D7_1440700.1o1	IMRAS-062	Mock	Day 140	0.297002730710323
PF3D7_1440700	adaptor complexes medium subunit family	PF3D7_1440700.1o1	IMRAS-062	Mock	Day 0	0.250178401736328
PF3D7_1440700	adaptor complexes medium subunit family	PF3D7_1440700.1o1	IMRAS-071	NP	Day 0	0.0423750408550099
PF3D7_1440700	adaptor complexes medium subunit family	PF3D7_1440700.1o1	IMRAS-071	NP	Day 140	0.172728743117988
PF3D7_1440700	adaptor complexes medium subunit family	PF3D7_1440700.1o1	IMRAS-078	P	Day 140	0.00200966084732812
PF3D7_1440700	adaptor complexes medium subunit family	PF3D7_1440700.1o1	IMRAS-078	P	Day 0	0.0166612302677951
PF3D7_0917600	pre-mRNA-splicing factor ATP-dependent RNA helicase PRP43, putative (PRP43)	PF3D7_0917600.1o1	IMRAS-002	P	Day 0	-0.259916824829771
PF3D7_0917600	pre-mRNA-splicing factor ATP-dependent RNA helicase PRP43, putative (PRP43)	PF3D7_0917600.1o1	IMRAS-002	P	Day 140	-0.0413181895928396
PF3D7_0917600	pre-mRNA-splicing factor ATP-dependent RNA helicase PRP43, putative (PRP43)	PF3D7_0917600.1o1	IMRAS-005	NP	Day 140	-0.0760258791682755
PF3D7_0917600	pre-mRNA-splicing factor ATP-dependent RNA helicase PRP43, putative (PRP43)	PF3D7_0917600.1o1	IMRAS-005	NP	Day 0	-0.151566162084984
PF3D7_0917600	pre-mRNA-splicing factor ATP-dependent RNA helicase PRP43, putative (PRP43)	PF3D7_0917600.1o1	IMRAS-021	NP	Day 0	0.146416562045607
PF3D7_0917600	pre-mRNA-splicing factor ATP-dependent RNA helicase PRP43, putative (PRP43)	PF3D7_0917600.1o1	IMRAS-021	NP	Day 140	0.138054275824151
PF3D7_0917600	pre-mRNA-splicing factor ATP-dependent RNA helicase PRP43, putative (PRP43)	PF3D7_0917600.1o1	IMRAS-033	NP	Day 140	0.463329743248506
PF3D7_0917600	pre-mRNA-splicing factor ATP-dependent RNA helicase PRP43, putative (PRP43)	PF3D7_0917600.1o1	IMRAS-033	NP	Day 0	0.109694289058231
PF3D7_0917600	pre-mRNA-splicing factor ATP-dependent RNA helicase PRP43, putative (PRP43)	PF3D7_0917600.1o1	IMRAS-039	P	Day 0	0.1296854398632
PF3D7_0917600	pre-mRNA-splicing factor ATP-dependent RNA helicase PRP43, putative (PRP43)	PF3D7_0917600.1o1	IMRAS-039	P	Day 140	0.117718336195775
PF3D7_0917600	pre-mRNA-splicing factor ATP-dependent RNA helicase PRP43, putative (PRP43)	PF3D7_0917600.1o1	IMRAS-045	P	Day 140	0.108957666941397
PF3D7_0917600	pre-mRNA-splicing factor ATP-dependent RNA helicase PRP43, putative (PRP43)	PF3D7_0917600.1o1	IMRAS-045	P	Day 0	0.0460054472060349
PF3D7_0917600	pre-mRNA-splicing factor ATP-dependent RNA helicase PRP43, putative (PRP43)	PF3D7_0917600.1o1	IMRAS-049	Mock	Day 0	0.359428073995899
PF3D7_0917600	pre-mRNA-splicing factor ATP-dependent RNA helicase PRP43, putative (PRP43)	PF3D7_0917600.1o1	IMRAS-049	Mock	Day 140	0.297290472557954
PF3D7_0917600	pre-mRNA-splicing factor ATP-dependent RNA helicase PRP43, putative (PRP43)	PF3D7_0917600.1o1	IMRAS-054	Mock	Day 140	-0.00889726449674733
PF3D7_0917600	pre-mRNA-splicing factor ATP-dependent RNA helicase PRP43, putative (PRP43)	PF3D7_0917600.1o1	IMRAS-054	Mock	Day 0	-0.0379963359249675
PF3D7_0917600	pre-mRNA-splicing factor ATP-dependent RNA helicase PRP43, putative (PRP43)	PF3D7_0917600.1o1	IMRAS-057	P	Day 0	0.167203003923229
PF3D7_0917600	pre-mRNA-splicing factor ATP-dependent RNA helicase PRP43, putative (PRP43)	PF3D7_0917600.1o1	IMRAS-057	P	Day 140	0.236695763764018
PF3D7_0917600	pre-mRNA-splicing factor ATP-dependent RNA helicase PRP43, putative (PRP43)	PF3D7_0917600.1o1	IMRAS-060	P	Day 140	0.257739528077995
PF3D7_0917600	pre-mRNA-splicing factor ATP-dependent RNA helicase PRP43, putative (PRP43)	PF3D7_0917600.1o1	IMRAS-060	P	Day 0	0.118967572312506
PF3D7_0917600	pre-mRNA-splicing factor ATP-dependent RNA helicase PRP43, putative (PRP43)	PF3D7_0917600.1o1	IMRAS-061	NP	Day 0	0.0654078076063964
PF3D7_0917600	pre-mRNA-splicing factor ATP-dependent RNA helicase PRP43, putative (PRP43)	PF3D7_0917600.1o1	IMRAS-061	NP	Day 140	0.200319874414587
PF3D7_0917600	pre-mRNA-splicing factor ATP-dependent RNA helicase PRP43, putative (PRP43)	PF3D7_0917600.1o1	IMRAS-062	Mock	Day 140	0.0446453040233461
PF3D7_0917600	pre-mRNA-splicing factor ATP-dependent RNA helicase PRP43, putative (PRP43)	PF3D7_0917600.1o1	IMRAS-062	Mock	Day 0	0.172085065658669
PF3D7_0917600	pre-mRNA-splicing factor ATP-dependent RNA helicase PRP43, putative (PRP43)	PF3D7_0917600.1o1	IMRAS-071	NP	Day 0	-0.0542298139309487
PF3D7_0917600	pre-mRNA-splicing factor ATP-dependent RNA helicase PRP43, putative (PRP43)	PF3D7_0917600.1o1	IMRAS-071	NP	Day 140	0.154526718837053
PF3D7_0917600	pre-mRNA-splicing factor ATP-dependent RNA helicase PRP43, putative (PRP43)	PF3D7_0917600.1o1	IMRAS-078	P	Day 140	-0.108122255752725
PF3D7_0917600	pre-mRNA-splicing factor ATP-dependent RNA helicase PRP43, putative (PRP43)	PF3D7_0917600.1o1	IMRAS-078	P	Day 0	-0.023034470814105
PF3D7_1450300	DNA polymerase delta interacting protein, putative	PF3D7_1450300.1o1	IMRAS-002	P	Day 0	-0.289664168223823
PF3D7_1450300	DNA polymerase delta interacting protein, putative	PF3D7_1450300.1o1	IMRAS-002	P	Day 140	-0.139599791750253
PF3D7_1450300	DNA polymerase delta interacting protein, putative	PF3D7_1450300.1o1	IMRAS-005	NP	Day 140	-0.156585606091763
PF3D7_1450300	DNA polymerase delta interacting protein, putative	PF3D7_1450300.1o1	IMRAS-005	NP	Day 0	-0.117050280384481
PF3D7_1450300	DNA polymerase delta interacting protein, putative	PF3D7_1450300.1o1	IMRAS-021	NP	Day 0	0.0466914465614039
PF3D7_1450300	DNA polymerase delta interacting protein, putative	PF3D7_1450300.1o1	IMRAS-021	NP	Day 140	0.0418044368312618
PF3D7_1450300	DNA polymerase delta interacting protein, putative	PF3D7_1450300.1o1	IMRAS-033	NP	Day 140	0.0696735278068115
PF3D7_1450300	DNA polymerase delta interacting protein, putative	PF3D7_1450300.1o1	IMRAS-033	NP	Day 0	0.085969553123812
PF3D7_1450300	DNA polymerase delta interacting protein, putative	PF3D7_1450300.1o1	IMRAS-039	P	Day 0	0.031220377487637
PF3D7_1450300	DNA polymerase delta interacting protein, putative	PF3D7_1450300.1o1	IMRAS-039	P	Day 140	0.0664525579647268
PF3D7_1450300	DNA polymerase delta interacting protein, putative	PF3D7_1450300.1o1	IMRAS-045	P	Day 140	0.0433324859222974
PF3D7_1450300	DNA polymerase delta interacting protein, putative	PF3D7_1450300.1o1	IMRAS-045	P	Day 0	-0.0243838806853631
PF3D7_1450300	DNA polymerase delta interacting protein, putative	PF3D7_1450300.1o1	IMRAS-049	Mock	Day 0	0.0964744665178632
PF3D7_1450300	DNA polymerase delta interacting protein, putative	PF3D7_1450300.1o1	IMRAS-049	Mock	Day 140	0.100876626483865
PF3D7_1450300	DNA polymerase delta interacting protein, putative	PF3D7_1450300.1o1	IMRAS-054	Mock	Day 140	0.00856285346151431
PF3D7_1450300	DNA polymerase delta interacting protein, putative	PF3D7_1450300.1o1	IMRAS-054	Mock	Day 0	-0.0101365314639761
PF3D7_1450300	DNA polymerase delta interacting protein, putative	PF3D7_1450300.1o1	IMRAS-057	P	Day 0	0.100593658778191
PF3D7_1450300	DNA polymerase delta interacting protein, putative	PF3D7_1450300.1o1	IMRAS-057	P	Day 140	0.234325832979106
PF3D7_1450300	DNA polymerase delta interacting protein, putative	PF3D7_1450300.1o1	IMRAS-060	P	Day 140	0.13979449183673
PF3D7_1450300	DNA polymerase delta interacting protein, putative	PF3D7_1450300.1o1	IMRAS-060	P	Day 0	0.187057898606476
PF3D7_1450300	DNA polymerase delta interacting protein, putative	PF3D7_1450300.1o1	IMRAS-061	NP	Day 0	0.196704308359067
PF3D7_1450300	DNA polymerase delta interacting protein, putative	PF3D7_1450300.1o1	IMRAS-061	NP	Day 140	0.308297784967573
PF3D7_1450300	DNA polymerase delta interacting protein, putative	PF3D7_1450300.1o1	IMRAS-062	Mock	Day 140	0.0708985436848089
PF3D7_1450300	DNA polymerase delta interacting protein, putative	PF3D7_1450300.1o1	IMRAS-062	Mock	Day 0	0.134496822103303
PF3D7_1450300	DNA polymerase delta interacting protein, putative	PF3D7_1450300.1o1	IMRAS-071	NP	Day 0	0.117402086263034
PF3D7_1450300	DNA polymerase delta interacting protein, putative	PF3D7_1450300.1o1	IMRAS-071	NP	Day 140	0.177310870406583
PF3D7_1450300	DNA polymerase delta interacting protein, putative	PF3D7_1450300.1o1	IMRAS-078	P	Day 140	4.0220102544275e-4
PF3D7_1450300	DNA polymerase delta interacting protein, putative	PF3D7_1450300.1o1	IMRAS-078	P	Day 0	0.019669980140133
PF3D7_0319200	endonuclease/exonuclease/phosphatase family protein, putative	PF3D7_0319200.1o1	IMRAS-002	P	Day 0	-0.466541930307903
PF3D7_0319200	endonuclease/exonuclease/phosphatase family protein, putative	PF3D7_0319200.1o1	IMRAS-002	P	Day 140	-0.51973621620574
PF3D7_0319200	endonuclease/exonuclease/phosphatase family protein, putative	PF3D7_0319200.1o1	IMRAS-005	NP	Day 140	-0.506092578546534
PF3D7_0319200	endonuclease/exonuclease/phosphatase family protein, putative	PF3D7_0319200.1o1	IMRAS-005	NP	Day 0	-0.438552109929434
PF3D7_0319200	endonuclease/exonuclease/phosphatase family protein, putative	PF3D7_0319200.1o1	IMRAS-021	NP	Day 0	-0.466664319101463
PF3D7_0319200	endonuclease/exonuclease/phosphatase family protein, putative	PF3D7_0319200.1o1	IMRAS-021	NP	Day 140	-0.419635294746902
PF3D7_0319200	endonuclease/exonuclease/phosphatase family protein, putative	PF3D7_0319200.1o1	IMRAS-033	NP	Day 140	-0.439576175592272
PF3D7_0319200	endonuclease/exonuclease/phosphatase family protein, putative	PF3D7_0319200.1o1	IMRAS-033	NP	Day 0	-0.328005187329154
PF3D7_0319200	endonuclease/exonuclease/phosphatase family protein, putative	PF3D7_0319200.1o1	IMRAS-039	P	Day 0	-0.512460478698294
PF3D7_0319200	endonuclease/exonuclease/phosphatase family protein, putative	PF3D7_0319200.1o1	IMRAS-039	P	Day 140	-0.581323015022919
PF3D7_0319200	endonuclease/exonuclease/phosphatase family protein, putative	PF3D7_0319200.1o1	IMRAS-045	P	Day 140	-0.358366366276808
PF3D7_0319200	endonuclease/exonuclease/phosphatase family protein, putative	PF3D7_0319200.1o1	IMRAS-045	P	Day 0	-0.405812987321386
PF3D7_0319200	endonuclease/exonuclease/phosphatase family protein, putative	PF3D7_0319200.1o1	IMRAS-049	Mock	Day 0	-0.525312265113326
PF3D7_0319200	endonuclease/exonuclease/phosphatase family protein, putative	PF3D7_0319200.1o1	IMRAS-049	Mock	Day 140	-0.48591670575316
PF3D7_0319200	endonuclease/exonuclease/phosphatase family protein, putative	PF3D7_0319200.1o1	IMRAS-054	Mock	Day 140	-0.462214935786116
PF3D7_0319200	endonuclease/exonuclease/phosphatase family protein, putative	PF3D7_0319200.1o1	IMRAS-054	Mock	Day 0	-0.597071274516738
PF3D7_0319200	endonuclease/exonuclease/phosphatase family protein, putative	PF3D7_0319200.1o1	IMRAS-057	P	Day 0	6.6133168285631e-4
PF3D7_0319200	endonuclease/exonuclease/phosphatase family protein, putative	PF3D7_0319200.1o1	IMRAS-057	P	Day 140	0.103448329429769
PF3D7_0319200	endonuclease/exonuclease/phosphatase family protein, putative	PF3D7_0319200.1o1	IMRAS-060	P	Day 140	-0.189163032466368
PF3D7_0319200	endonuclease/exonuclease/phosphatase family protein, putative	PF3D7_0319200.1o1	IMRAS-060	P	Day 0	-0.157698699109053
PF3D7_0319200	endonuclease/exonuclease/phosphatase family protein, putative	PF3D7_0319200.1o1	IMRAS-061	NP	Day 0	-0.0869937653442641
PF3D7_0319200	endonuclease/exonuclease/phosphatase family protein, putative	PF3D7_0319200.1o1	IMRAS-061	NP	Day 140	0.0096578827512932
PF3D7_0319200	endonuclease/exonuclease/phosphatase family protein, putative	PF3D7_0319200.1o1	IMRAS-062	Mock	Day 140	-0.255470893984327
PF3D7_0319200	endonuclease/exonuclease/phosphatase family protein, putative	PF3D7_0319200.1o1	IMRAS-062	Mock	Day 0	-0.161321411052022
PF3D7_0319200	endonuclease/exonuclease/phosphatase family protein, putative	PF3D7_0319200.1o1	IMRAS-071	NP	Day 0	-0.0385778660966007
PF3D7_0319200	endonuclease/exonuclease/phosphatase family protein, putative	PF3D7_0319200.1o1	IMRAS-071	NP	Day 140	-0.104739787740316
PF3D7_0319200	endonuclease/exonuclease/phosphatase family protein, putative	PF3D7_0319200.1o1	IMRAS-078	P	Day 140	1.46988748432666
PF3D7_0319200	endonuclease/exonuclease/phosphatase family protein, putative	PF3D7_0319200.1o1	IMRAS-078	P	Day 0	1.2732811320873
PF3D7_0103300	conserved Plasmodium protein, unknown function	PF3D7_0103300.2o3	IMRAS-002	P	Day 0	-0.316500353196139
PF3D7_0103300	conserved Plasmodium protein, unknown function	PF3D7_0103300.2o3	IMRAS-002	P	Day 140	-0.225887930285721
PF3D7_0103300	conserved Plasmodium protein, unknown function	PF3D7_0103300.2o3	IMRAS-005	NP	Day 140	-0.21352940291821
PF3D7_0103300	conserved Plasmodium protein, unknown function	PF3D7_0103300.2o3	IMRAS-005	NP	Day 0	-0.149820614333155
PF3D7_0103300	conserved Plasmodium protein, unknown function	PF3D7_0103300.2o3	IMRAS-021	NP	Day 0	-0.116617843788186
PF3D7_0103300	conserved Plasmodium protein, unknown function	PF3D7_0103300.2o3	IMRAS-021	NP	Day 140	-0.118786152450513
PF3D7_0103300	conserved Plasmodium protein, unknown function	PF3D7_0103300.2o3	IMRAS-033	NP	Day 140	-0.0458036896131251
PF3D7_0103300	conserved Plasmodium protein, unknown function	PF3D7_0103300.2o3	IMRAS-033	NP	Day 0	0.00169264259231916
PF3D7_0103300	conserved Plasmodium protein, unknown function	PF3D7_0103300.2o3	IMRAS-039	P	Day 0	-0.0543243338554689
PF3D7_0103300	conserved Plasmodium protein, unknown function	PF3D7_0103300.2o3	IMRAS-039	P	Day 140	-0.0979742509284076
PF3D7_0103300	conserved Plasmodium protein, unknown function	PF3D7_0103300.2o3	IMRAS-045	P	Day 140	-0.0128698002510426
PF3D7_0103300	conserved Plasmodium protein, unknown function	PF3D7_0103300.2o3	IMRAS-045	P	Day 0	-0.145945860566277
PF3D7_0103300	conserved Plasmodium protein, unknown function	PF3D7_0103300.2o3	IMRAS-049	Mock	Day 0	0.114300613004295
PF3D7_0103300	conserved Plasmodium protein, unknown function	PF3D7_0103300.2o3	IMRAS-049	Mock	Day 140	0.130306543171033
PF3D7_0103300	conserved Plasmodium protein, unknown function	PF3D7_0103300.2o3	IMRAS-054	Mock	Day 140	-0.151737170746333
PF3D7_0103300	conserved Plasmodium protein, unknown function	PF3D7_0103300.2o3	IMRAS-054	Mock	Day 0	-0.122114183697009
PF3D7_0103300	conserved Plasmodium protein, unknown function	PF3D7_0103300.2o3	IMRAS-057	P	Day 0	-0.0525409199089708
PF3D7_0103300	conserved Plasmodium protein, unknown function	PF3D7_0103300.2o3	IMRAS-057	P	Day 140	0.0315648894233593
PF3D7_0103300	conserved Plasmodium protein, unknown function	PF3D7_0103300.2o3	IMRAS-060	P	Day 140	0.00608739068073838
PF3D7_0103300	conserved Plasmodium protein, unknown function	PF3D7_0103300.2o3	IMRAS-060	P	Day 0	0.0589428012402884
PF3D7_0103300	conserved Plasmodium protein, unknown function	PF3D7_0103300.2o3	IMRAS-061	NP	Day 0	0.0749384453445181
PF3D7_0103300	conserved Plasmodium protein, unknown function	PF3D7_0103300.2o3	IMRAS-061	NP	Day 140	0.190363347382164
PF3D7_0103300	conserved Plasmodium protein, unknown function	PF3D7_0103300.2o3	IMRAS-062	Mock	Day 140	0.0756209539272117
PF3D7_0103300	conserved Plasmodium protein, unknown function	PF3D7_0103300.2o3	IMRAS-062	Mock	Day 0	0.144206033083231
PF3D7_0103300	conserved Plasmodium protein, unknown function	PF3D7_0103300.2o3	IMRAS-071	NP	Day 0	0.145078994292458
PF3D7_0103300	conserved Plasmodium protein, unknown function	PF3D7_0103300.2o3	IMRAS-071	NP	Day 140	0.203181129918077
PF3D7_0103300	conserved Plasmodium protein, unknown function	PF3D7_0103300.2o3	IMRAS-078	P	Day 140	0.0447475815098564
PF3D7_0103300	conserved Plasmodium protein, unknown function	PF3D7_0103300.2o3	IMRAS-078	P	Day 0	0.0331322399466956
PF3D7_1023700	conserved Plasmodium protein, unknown function	PF3D7_1023700.1o1	IMRAS-002	P	Day 0	-0.246391459758124
PF3D7_1023700	conserved Plasmodium protein, unknown function	PF3D7_1023700.1o1	IMRAS-002	P	Day 140	-0.137891449287892
PF3D7_1023700	conserved Plasmodium protein, unknown function	PF3D7_1023700.1o1	IMRAS-005	NP	Day 140	0.039058215480468
PF3D7_1023700	conserved Plasmodium protein, unknown function	PF3D7_1023700.1o1	IMRAS-005	NP	Day 0	0.144277803498911
PF3D7_1023700	conserved Plasmodium protein, unknown function	PF3D7_1023700.1o1	IMRAS-021	NP	Day 0	-0.00637252708267511
PF3D7_1023700	conserved Plasmodium protein, unknown function	PF3D7_1023700.1o1	IMRAS-021	NP	Day 140	0.028903948123455
PF3D7_1023700	conserved Plasmodium protein, unknown function	PF3D7_1023700.1o1	IMRAS-033	NP	Day 140	0.0516621198224936
PF3D7_1023700	conserved Plasmodium protein, unknown function	PF3D7_1023700.1o1	IMRAS-033	NP	Day 0	0.102880457852057
PF3D7_1023700	conserved Plasmodium protein, unknown function	PF3D7_1023700.1o1	IMRAS-039	P	Day 0	0.0547581507352355
PF3D7_1023700	conserved Plasmodium protein, unknown function	PF3D7_1023700.1o1	IMRAS-039	P	Day 140	-0.0228476804422986
PF3D7_1023700	conserved Plasmodium protein, unknown function	PF3D7_1023700.1o1	IMRAS-045	P	Day 140	0.0304270337515078
PF3D7_1023700	conserved Plasmodium protein, unknown function	PF3D7_1023700.1o1	IMRAS-045	P	Day 0	-0.0346209893117546
PF3D7_1023700	conserved Plasmodium protein, unknown function	PF3D7_1023700.1o1	IMRAS-049	Mock	Day 0	0.0818573704456806
PF3D7_1023700	conserved Plasmodium protein, unknown function	PF3D7_1023700.1o1	IMRAS-049	Mock	Day 140	0.07316716314239
PF3D7_1023700	conserved Plasmodium protein, unknown function	PF3D7_1023700.1o1	IMRAS-054	Mock	Day 140	0.0318863759524923
PF3D7_1023700	conserved Plasmodium protein, unknown function	PF3D7_1023700.1o1	IMRAS-054	Mock	Day 0	-0.0856593081906674
PF3D7_1023700	conserved Plasmodium protein, unknown function	PF3D7_1023700.1o1	IMRAS-057	P	Day 0	0.167203003923229
PF3D7_1023700	conserved Plasmodium protein, unknown function	PF3D7_1023700.1o1	IMRAS-057	P	Day 140	0.293859787107312
PF3D7_1023700	conserved Plasmodium protein, unknown function	PF3D7_1023700.1o1	IMRAS-060	P	Day 140	0.0305778625936739
PF3D7_1023700	conserved Plasmodium protein, unknown function	PF3D7_1023700.1o1	IMRAS-060	P	Day 0	0.0823257286782404
PF3D7_1023700	conserved Plasmodium protein, unknown function	PF3D7_1023700.1o1	IMRAS-061	NP	Day 0	-0.0483273549044849
PF3D7_1023700	conserved Plasmodium protein, unknown function	PF3D7_1023700.1o1	IMRAS-061	NP	Day 140	0.0175630808366396
PF3D7_1023700	conserved Plasmodium protein, unknown function	PF3D7_1023700.1o1	IMRAS-062	Mock	Day 140	-0.047340568544513
PF3D7_1023700	conserved Plasmodium protein, unknown function	PF3D7_1023700.1o1	IMRAS-062	Mock	Day 0	0.0849457590852722
PF3D7_1023700	conserved Plasmodium protein, unknown function	PF3D7_1023700.1o1	IMRAS-071	NP	Day 0	0.0698364030109779
PF3D7_1023700	conserved Plasmodium protein, unknown function	PF3D7_1023700.1o1	IMRAS-071	NP	Day 140	0.107002273051055
PF3D7_1023700	conserved Plasmodium protein, unknown function	PF3D7_1023700.1o1	IMRAS-078	P	Day 140	-0.0670949874926716
PF3D7_1023700	conserved Plasmodium protein, unknown function	PF3D7_1023700.1o1	IMRAS-078	P	Day 0	0.0323876231348681
PF3D7_0109900.1	phosphatidate cytidylyltransferase, putative	PF3D7_0109900.1.1o20	IMRAS-002	P	Day 0	-0.174186950803888
PF3D7_0109900.1	phosphatidate cytidylyltransferase, putative	PF3D7_0109900.1.1o20	IMRAS-002	P	Day 140	-0.149892546758087
PF3D7_0109900.1	phosphatidate cytidylyltransferase, putative	PF3D7_0109900.1.1o20	IMRAS-005	NP	Day 140	-0.0225246833570694
PF3D7_0109900.1	phosphatidate cytidylyltransferase, putative	PF3D7_0109900.1.1o20	IMRAS-005	NP	Day 0	0.0349528130605687
PF3D7_0109900.1	phosphatidate cytidylyltransferase, putative	PF3D7_0109900.1.1o20	IMRAS-021	NP	Day 0	0.0711126488636804
PF3D7_0109900.1	phosphatidate cytidylyltransferase, putative	PF3D7_0109900.1.1o20	IMRAS-021	NP	Day 140	0.105655551959039
PF3D7_0109900.1	phosphatidate cytidylyltransferase, putative	PF3D7_0109900.1.1o20	IMRAS-033	NP	Day 140	0.0286954330004665
PF3D7_0109900.1	phosphatidate cytidylyltransferase, putative	PF3D7_0109900.1.1o20	IMRAS-033	NP	Day 0	0.0542606933964738
PF3D7_0109900.1	phosphatidate cytidylyltransferase, putative	PF3D7_0109900.1.1o20	IMRAS-039	P	Day 0	0.107017101977357
PF3D7_0109900.1	phosphatidate cytidylyltransferase, putative	PF3D7_0109900.1.1o20	IMRAS-039	P	Day 140	0.109862334452865
PF3D7_0109900.1	phosphatidate cytidylyltransferase, putative	PF3D7_0109900.1.1o20	IMRAS-045	P	Day 140	0.0805627523198371
PF3D7_0109900.1	phosphatidate cytidylyltransferase, putative	PF3D7_0109900.1.1o20	IMRAS-045	P	Day 0	-0.0605361467016845
PF3D7_0109900.1	phosphatidate cytidylyltransferase, putative	PF3D7_0109900.1.1o20	IMRAS-049	Mock	Day 0	0.0300064946526124
PF3D7_0109900.1	phosphatidate cytidylyltransferase, putative	PF3D7_0109900.1.1o20	IMRAS-049	Mock	Day 140	0.0136710596800107
PF3D7_0109900.1	phosphatidate cytidylyltransferase, putative	PF3D7_0109900.1.1o20	IMRAS-054	Mock	Day 140	0.0532114208780694
PF3D7_0109900.1	phosphatidate cytidylyltransferase, putative	PF3D7_0109900.1.1o20	IMRAS-054	Mock	Day 0	-0.0353197209811587
PF3D7_0109900.1	phosphatidate cytidylyltransferase, putative	PF3D7_0109900.1.1o20	IMRAS-057	P	Day 0	0.254631192077046
PF3D7_0109900.1	phosphatidate cytidylyltransferase, putative	PF3D7_0109900.1.1o20	IMRAS-057	P	Day 140	0.351034077292221
PF3D7_0109900.1	phosphatidate cytidylyltransferase, putative	PF3D7_0109900.1.1o20	IMRAS-060	P	Day 140	0.0616894567190691
PF3D7_0109900.1	phosphatidate cytidylyltransferase, putative	PF3D7_0109900.1.1o20	IMRAS-060	P	Day 0	0.117836490293858
PF3D7_0109900.1	phosphatidate cytidylyltransferase, putative	PF3D7_0109900.1.1o20	IMRAS-061	NP	Day 0	0.468442783073719
PF3D7_0109900.1	phosphatidate cytidylyltransferase, putative	PF3D7_0109900.1.1o20	IMRAS-061	NP	Day 140	0.483226653185451
PF3D7_0109900.1	phosphatidate cytidylyltransferase, putative	PF3D7_0109900.1.1o20	IMRAS-062	Mock	Day 140	-0.0422155363666459
PF3D7_0109900.1	phosphatidate cytidylyltransferase, putative	PF3D7_0109900.1.1o20	IMRAS-062	Mock	Day 0	0.0849457590852722
PF3D7_0109900.1	phosphatidate cytidylyltransferase, putative	PF3D7_0109900.1.1o20	IMRAS-071	NP	Day 0	0.0583730028082687
PF3D7_0109900.1	phosphatidate cytidylyltransferase, putative	PF3D7_0109900.1.1o20	IMRAS-071	NP	Day 140	0.0899489416202357
PF3D7_0109900.1	phosphatidate cytidylyltransferase, putative	PF3D7_0109900.1.1o20	IMRAS-078	P	Day 140	0.750815116632864
PF3D7_0109900.1	phosphatidate cytidylyltransferase, putative	PF3D7_0109900.1.1o20	IMRAS-078	P	Day 0	0.653391792781145
PF3D7_1354200	inositol-polyphosphate 5-phosphatase, putative	PF3D7_1354200.1o1	IMRAS-002	P	Day 0	-0.0515044310290591
PF3D7_1354200	inositol-polyphosphate 5-phosphatase, putative	PF3D7_1354200.1o1	IMRAS-002	P	Day 140	-0.0991477480129603
PF3D7_1354200	inositol-polyphosphate 5-phosphatase, putative	PF3D7_1354200.1o1	IMRAS-005	NP	Day 140	0.0401063049133334
PF3D7_1354200	inositol-polyphosphate 5-phosphatase, putative	PF3D7_1354200.1o1	IMRAS-005	NP	Day 0	0.116988581926581
PF3D7_1354200	inositol-polyphosphate 5-phosphatase, putative	PF3D7_1354200.1o1	IMRAS-021	NP	Day 0	0.120099861580215
PF3D7_1354200	inositol-polyphosphate 5-phosphatase, putative	PF3D7_1354200.1o1	IMRAS-021	NP	Day 140	0.0428742885976714
PF3D7_1354200	inositol-polyphosphate 5-phosphatase, putative	PF3D7_1354200.1o1	IMRAS-033	NP	Day 140	0.0660891904577721
PF3D7_1354200	inositol-polyphosphate 5-phosphatase, putative	PF3D7_1354200.1o1	IMRAS-033	NP	Day 0	0.137145426777492
PF3D7_1354200	inositol-polyphosphate 5-phosphatase, putative	PF3D7_1354200.1o1	IMRAS-039	P	Day 0	0.27793512516879
PF3D7_1354200	inositol-polyphosphate 5-phosphatase, putative	PF3D7_1354200.1o1	IMRAS-039	P	Day 140	0.208097020434236
PF3D7_1354200	inositol-polyphosphate 5-phosphatase, putative	PF3D7_1354200.1o1	IMRAS-045	P	Day 140	0.393415225018838
PF3D7_1354200	inositol-polyphosphate 5-phosphatase, putative	PF3D7_1354200.1o1	IMRAS-045	P	Day 0	0.166438461650214
PF3D7_1354200	inositol-polyphosphate 5-phosphatase, putative	PF3D7_1354200.1o1	IMRAS-049	Mock	Day 0	0.0100716844423268
PF3D7_1354200	inositol-polyphosphate 5-phosphatase, putative	PF3D7_1354200.1o1	IMRAS-049	Mock	Day 140	-0.0267349260706631
PF3D7_1354200	inositol-polyphosphate 5-phosphatase, putative	PF3D7_1354200.1o1	IMRAS-054	Mock	Day 140	0.177927911158825
PF3D7_1354200	inositol-polyphosphate 5-phosphatase, putative	PF3D7_1354200.1o1	IMRAS-054	Mock	Day 0	0.0338593723627074
PF3D7_1354200	inositol-polyphosphate 5-phosphatase, putative	PF3D7_1354200.1o1	IMRAS-057	P	Day 0	0.288875063119285
PF3D7_1354200	inositol-polyphosphate 5-phosphatase, putative	PF3D7_1354200.1o1	IMRAS-057	P	Day 140	0.58943157302687
PF3D7_1354200	inositol-polyphosphate 5-phosphatase, putative	PF3D7_1354200.1o1	IMRAS-060	P	Day 140	0.311154052438997
PF3D7_1354200	inositol-polyphosphate 5-phosphatase, putative	PF3D7_1354200.1o1	IMRAS-060	P	Day 0	0.38463772605057
PF3D7_1354200	inositol-polyphosphate 5-phosphatase, putative	PF3D7_1354200.1o1	IMRAS-061	NP	Day 0	0.128550407179594
PF3D7_1354200	inositol-polyphosphate 5-phosphatase, putative	PF3D7_1354200.1o1	IMRAS-061	NP	Day 140	0.20131175829064
PF3D7_1354200	inositol-polyphosphate 5-phosphatase, putative	PF3D7_1354200.1o1	IMRAS-062	Mock	Day 140	0.166961265465638
PF3D7_1354200	inositol-polyphosphate 5-phosphatase, putative	PF3D7_1354200.1o1	IMRAS-062	Mock	Day 0	0.16343060034813
PF3D7_1354200	inositol-polyphosphate 5-phosphatase, putative	PF3D7_1354200.1o1	IMRAS-071	NP	Day 0	0.509843287090078
PF3D7_1354200	inositol-polyphosphate 5-phosphatase, putative	PF3D7_1354200.1o1	IMRAS-071	NP	Day 140	0.413819906504173
PF3D7_1354200	inositol-polyphosphate 5-phosphatase, putative	PF3D7_1354200.1o1	IMRAS-078	P	Day 140	0.174431600800492
PF3D7_1354200	inositol-polyphosphate 5-phosphatase, putative	PF3D7_1354200.1o1	IMRAS-078	P	Day 0	0.186920847284121
PF3D7_1421300	conserved Plasmodium protein, unknown function	PF3D7_1421300.6o6	IMRAS-002	P	Day 0	0.193117937690856
PF3D7_1421300	conserved Plasmodium protein, unknown function	PF3D7_1421300.6o6	IMRAS-002	P	Day 140	0.245209528113719
PF3D7_1421300	conserved Plasmodium protein, unknown function	PF3D7_1421300.6o6	IMRAS-005	NP	Day 140	-0.202951043816281
PF3D7_1421300	conserved Plasmodium protein, unknown function	PF3D7_1421300.6o6	IMRAS-005	NP	Day 0	-0.0750352249055659
PF3D7_1421300	conserved Plasmodium protein, unknown function	PF3D7_1421300.6o6	IMRAS-021	NP	Day 0	0.039093298434425
PF3D7_1421300	conserved Plasmodium protein, unknown function	PF3D7_1421300.6o6	IMRAS-021	NP	Day 140	-0.0944688257929958
PF3D7_1421300	conserved Plasmodium protein, unknown function	PF3D7_1421300.6o6	IMRAS-033	NP	Day 140	-0.0558108629685048
PF3D7_1421300	conserved Plasmodium protein, unknown function	PF3D7_1421300.6o6	IMRAS-033	NP	Day 0	-0.0920180100016079
PF3D7_1421300	conserved Plasmodium protein, unknown function	PF3D7_1421300.6o6	IMRAS-039	P	Day 0	-0.140931106689267
PF3D7_1421300	conserved Plasmodium protein, unknown function	PF3D7_1421300.6o6	IMRAS-039	P	Day 140	-0.145539934180464
PF3D7_1421300	conserved Plasmodium protein, unknown function	PF3D7_1421300.6o6	IMRAS-045	P	Day 140	-0.00856709786435594
PF3D7_1421300	conserved Plasmodium protein, unknown function	PF3D7_1421300.6o6	IMRAS-045	P	Day 0	-0.186134950681975
PF3D7_1421300	conserved Plasmodium protein, unknown function	PF3D7_1421300.6o6	IMRAS-049	Mock	Day 0	-0.0606007544482008
PF3D7_1421300	conserved Plasmodium protein, unknown function	PF3D7_1421300.6o6	IMRAS-049	Mock	Day 140	-0.078110775705392
PF3D7_1421300	conserved Plasmodium protein, unknown function	PF3D7_1421300.6o6	IMRAS-054	Mock	Day 140	-0.115899648220573
PF3D7_1421300	conserved Plasmodium protein, unknown function	PF3D7_1421300.6o6	IMRAS-054	Mock	Day 0	-0.233514736945979
PF3D7_1421300	conserved Plasmodium protein, unknown function	PF3D7_1421300.6o6	IMRAS-057	P	Day 0	0.041725674987759503
PF3D7_1421300	conserved Plasmodium protein, unknown function	PF3D7_1421300.6o6	IMRAS-057	P	Day 140	0.0735995328285775
PF3D7_1421300	conserved Plasmodium protein, unknown function	PF3D7_1421300.6o6	IMRAS-060	P	Day 140	0.132765062420994
PF3D7_1421300	conserved Plasmodium protein, unknown function	PF3D7_1421300.6o6	IMRAS-060	P	Day 0	0.176594389894563
PF3D7_1421300	conserved Plasmodium protein, unknown function	PF3D7_1421300.6o6	IMRAS-061	NP	Day 0	0.0666025861764528
PF3D7_1421300	conserved Plasmodium protein, unknown function	PF3D7_1421300.6o6	IMRAS-061	NP	Day 140	0.130178581431544
PF3D7_1421300	conserved Plasmodium protein, unknown function	PF3D7_1421300.6o6	IMRAS-062	Mock	Day 140	-0.03965983146289
PF3D7_1421300	conserved Plasmodium protein, unknown function	PF3D7_1421300.6o6	IMRAS-062	Mock	Day 0	0.0106557026632519
PF3D7_1421300	conserved Plasmodium protein, unknown function	PF3D7_1421300.6o6	IMRAS-071	NP	Day 0	0.0136826638906253
PF3D7_1421300	conserved Plasmodium protein, unknown function	PF3D7_1421300.6o6	IMRAS-071	NP	Day 140	0.0440530204626661
PF3D7_1421300	conserved Plasmodium protein, unknown function	PF3D7_1421300.6o6	IMRAS-078	P	Day 140	0.276246413910544
PF3D7_1421300	conserved Plasmodium protein, unknown function	PF3D7_1421300.6o6	IMRAS-078	P	Day 0	0.29268847454655
PF3D7_1416100	root hair defective 3 GTP-binding protein (RHD3) homolog, putative	PF3D7_1416100.1o1	IMRAS-002	P	Day 0	-0.278150180206783
PF3D7_1416100	root hair defective 3 GTP-binding protein (RHD3) homolog, putative	PF3D7_1416100.1o1	IMRAS-002	P	Day 140	-0.104142657933352
PF3D7_1416100	root hair defective 3 GTP-binding protein (RHD3) homolog, putative	PF3D7_1416100.1o1	IMRAS-005	NP	Day 140	-0.137500482251925
PF3D7_1416100	root hair defective 3 GTP-binding protein (RHD3) homolog, putative	PF3D7_1416100.1o1	IMRAS-005	NP	Day 0	-0.140257671545806
PF3D7_1416100	root hair defective 3 GTP-binding protein (RHD3) homolog, putative	PF3D7_1416100.1o1	IMRAS-021	NP	Day 0	-0.0533179406831081
PF3D7_1416100	root hair defective 3 GTP-binding protein (RHD3) homolog, putative	PF3D7_1416100.1o1	IMRAS-021	NP	Day 140	-0.0974125016579457
PF3D7_1416100	root hair defective 3 GTP-binding protein (RHD3) homolog, putative	PF3D7_1416100.1o1	IMRAS-033	NP	Day 140	-0.0161920335025858
PF3D7_1416100	root hair defective 3 GTP-binding protein (RHD3) homolog, putative	PF3D7_1416100.1o1	IMRAS-033	NP	Day 0	-0.046439853080778797
PF3D7_1416100	root hair defective 3 GTP-binding protein (RHD3) homolog, putative	PF3D7_1416100.1o1	IMRAS-039	P	Day 0	-0.00840492963245865
PF3D7_1416100	root hair defective 3 GTP-binding protein (RHD3) homolog, putative	PF3D7_1416100.1o1	IMRAS-039	P	Day 140	-0.081175999765275
PF3D7_1416100	root hair defective 3 GTP-binding protein (RHD3) homolog, putative	PF3D7_1416100.1o1	IMRAS-045	P	Day 140	0.143006302341215
PF3D7_1416100	root hair defective 3 GTP-binding protein (RHD3) homolog, putative	PF3D7_1416100.1o1	IMRAS-045	P	Day 0	-0.061283463496892
PF3D7_1416100	root hair defective 3 GTP-binding protein (RHD3) homolog, putative	PF3D7_1416100.1o1	IMRAS-049	Mock	Day 0	-0.0327631033404892
PF3D7_1416100	root hair defective 3 GTP-binding protein (RHD3) homolog, putative	PF3D7_1416100.1o1	IMRAS-049	Mock	Day 140	-0.0595880457093809
PF3D7_1416100	root hair defective 3 GTP-binding protein (RHD3) homolog, putative	PF3D7_1416100.1o1	IMRAS-054	Mock	Day 140	-0.0476624249277773
PF3D7_1416100	root hair defective 3 GTP-binding protein (RHD3) homolog, putative	PF3D7_1416100.1o1	IMRAS-054	Mock	Day 0	-0.107983854862121
PF3D7_1416100	root hair defective 3 GTP-binding protein (RHD3) homolog, putative	PF3D7_1416100.1o1	IMRAS-057	P	Day 0	0.0291397308115187
PF3D7_1416100	root hair defective 3 GTP-binding protein (RHD3) homolog, putative	PF3D7_1416100.1o1	IMRAS-057	P	Day 140	0.0458255825485292
PF3D7_1416100	root hair defective 3 GTP-binding protein (RHD3) homolog, putative	PF3D7_1416100.1o1	IMRAS-060	P	Day 140	0.0713967672017191
PF3D7_1416100	root hair defective 3 GTP-binding protein (RHD3) homolog, putative	PF3D7_1416100.1o1	IMRAS-060	P	Day 0	0.0737959293346471
PF3D7_1416100	root hair defective 3 GTP-binding protein (RHD3) homolog, putative	PF3D7_1416100.1o1	IMRAS-061	NP	Day 0	0.0654078076063964
PF3D7_1416100	root hair defective 3 GTP-binding protein (RHD3) homolog, putative	PF3D7_1416100.1o1	IMRAS-061	NP	Day 140	0.116573086667806
PF3D7_1416100	root hair defective 3 GTP-binding protein (RHD3) homolog, putative	PF3D7_1416100.1o1	IMRAS-062	Mock	Day 140	0.0542473031346447
PF3D7_1416100	root hair defective 3 GTP-binding protein (RHD3) homolog, putative	PF3D7_1416100.1o1	IMRAS-062	Mock	Day 0	0.126504031349773
PF3D7_1416100	root hair defective 3 GTP-binding protein (RHD3) homolog, putative	PF3D7_1416100.1o1	IMRAS-071	NP	Day 0	0.314508065988623
PF3D7_1416100	root hair defective 3 GTP-binding protein (RHD3) homolog, putative	PF3D7_1416100.1o1	IMRAS-071	NP	Day 140	0.275859472206987
PF3D7_1416100	root hair defective 3 GTP-binding protein (RHD3) homolog, putative	PF3D7_1416100.1o1	IMRAS-078	P	Day 140	0.057944238332384
PF3D7_1416100	root hair defective 3 GTP-binding protein (RHD3) homolog, putative	PF3D7_1416100.1o1	IMRAS-078	P	Day 0	0.0857591705979068
PF3D7_1244000	glucose inhibited division protein a homologue, putative	PF3D7_1244000.2o3	IMRAS-002	P	Day 0	-0.24976093199639
PF3D7_1244000	glucose inhibited division protein a homologue, putative	PF3D7_1244000.2o3	IMRAS-002	P	Day 140	-0.119231994056292
PF3D7_1244000	glucose inhibited division protein a homologue, putative	PF3D7_1244000.2o3	IMRAS-005	NP	Day 140	-0.115160014831693
PF3D7_1244000	glucose inhibited division protein a homologue, putative	PF3D7_1244000.2o3	IMRAS-005	NP	Day 0	-0.165607100562681
PF3D7_1244000	glucose inhibited division protein a homologue, putative	PF3D7_1244000.2o3	IMRAS-021	NP	Day 0	0.030976177668574
PF3D7_1244000	glucose inhibited division protein a homologue, putative	PF3D7_1244000.2o3	IMRAS-021	NP	Day 140	0.00549808226744908
PF3D7_1244000	glucose inhibited division protein a homologue, putative	PF3D7_1244000.2o3	IMRAS-033	NP	Day 140	0.431845786965399
PF3D7_1244000	glucose inhibited division protein a homologue, putative	PF3D7_1244000.2o3	IMRAS-033	NP	Day 0	0.0460867619507734
PF3D7_1244000	glucose inhibited division protein a homologue, putative	PF3D7_1244000.2o3	IMRAS-039	P	Day 0	0.0475300321063266
PF3D7_1244000	glucose inhibited division protein a homologue, putative	PF3D7_1244000.2o3	IMRAS-039	P	Day 140	-0.0477366537979336
PF3D7_1244000	glucose inhibited division protein a homologue, putative	PF3D7_1244000.2o3	IMRAS-045	P	Day 140	0.0404284259090062
PF3D7_1244000	glucose inhibited division protein a homologue, putative	PF3D7_1244000.2o3	IMRAS-045	P	Day 0	-0.0316886813085961
PF3D7_1244000	glucose inhibited division protein a homologue, putative	PF3D7_1244000.2o3	IMRAS-049	Mock	Day 0	0.0680798233277233
PF3D7_1244000	glucose inhibited division protein a homologue, putative	PF3D7_1244000.2o3	IMRAS-049	Mock	Day 140	0.0272130502069299
PF3D7_1244000	glucose inhibited division protein a homologue, putative	PF3D7_1244000.2o3	IMRAS-054	Mock	Day 140	-0.0366450057183236
PF3D7_1244000	glucose inhibited division protein a homologue, putative	PF3D7_1244000.2o3	IMRAS-054	Mock	Day 0	-0.109390676076366
PF3D7_1244000	glucose inhibited division protein a homologue, putative	PF3D7_1244000.2o3	IMRAS-057	P	Day 0	-0.0879590390336968
PF3D7_1244000	glucose inhibited division protein a homologue, putative	PF3D7_1244000.2o3	IMRAS-057	P	Day 140	0.0154375560848141
PF3D7_1244000	glucose inhibited division protein a homologue, putative	PF3D7_1244000.2o3	IMRAS-060	P	Day 140	0.10505607855295
PF3D7_1244000	glucose inhibited division protein a homologue, putative	PF3D7_1244000.2o3	IMRAS-060	P	Day 0	-0.0795039687288561
PF3D7_1244000	glucose inhibited division protein a homologue, putative	PF3D7_1244000.2o3	IMRAS-061	NP	Day 0	0.00561738484061003
PF3D7_1244000	glucose inhibited division protein a homologue, putative	PF3D7_1244000.2o3	IMRAS-061	NP	Day 140	0.11604722734327
PF3D7_1244000	glucose inhibited division protein a homologue, putative	PF3D7_1244000.2o3	IMRAS-062	Mock	Day 140	-0.0269487797133348
PF3D7_1244000	glucose inhibited division protein a homologue, putative	PF3D7_1244000.2o3	IMRAS-062	Mock	Day 0	0.0317313038248184
PF3D7_1244000	glucose inhibited division protein a homologue, putative	PF3D7_1244000.2o3	IMRAS-071	NP	Day 0	-0.106399058325882
PF3D7_1244000	glucose inhibited division protein a homologue, putative	PF3D7_1244000.2o3	IMRAS-071	NP	Day 140	0.0157376752628977
PF3D7_1244000	glucose inhibited division protein a homologue, putative	PF3D7_1244000.2o3	IMRAS-078	P	Day 140	-0.161103547438898
PF3D7_1244000	glucose inhibited division protein a homologue, putative	PF3D7_1244000.2o3	IMRAS-078	P	Day 0	-0.121520127817284
PF3D7_0618800	conserved Plasmodium protein, unknown function	PF3D7_0618800.2o2	IMRAS-002	P	Day 0	-0.230770479170255
PF3D7_0618800	conserved Plasmodium protein, unknown function	PF3D7_0618800.2o2	IMRAS-002	P	Day 140	-0.17419845327422
PF3D7_0618800	conserved Plasmodium protein, unknown function	PF3D7_0618800.2o2	IMRAS-005	NP	Day 140	-0.193681178720414
PF3D7_0618800	conserved Plasmodium protein, unknown function	PF3D7_0618800.2o2	IMRAS-005	NP	Day 0	-0.148077176005105
PF3D7_0618800	conserved Plasmodium protein, unknown function	PF3D7_0618800.2o2	IMRAS-021	NP	Day 0	0.0752977461959521
PF3D7_0618800	conserved Plasmodium protein, unknown function	PF3D7_0618800.2o2	IMRAS-021	NP	Day 140	0.0604132544146889
PF3D7_0618800	conserved Plasmodium protein, unknown function	PF3D7_0618800.2o2	IMRAS-033	NP	Day 140	0.434231064512154
PF3D7_0618800	conserved Plasmodium protein, unknown function	PF3D7_0618800.2o2	IMRAS-033	NP	Day 0	0.0912755357170294
PF3D7_0618800	conserved Plasmodium protein, unknown function	PF3D7_0618800.2o2	IMRAS-039	P	Day 0	0.0704657548663423
PF3D7_0618800	conserved Plasmodium protein, unknown function	PF3D7_0618800.2o2	IMRAS-039	P	Day 140	0.00363948569823691
PF3D7_0618800	conserved Plasmodium protein, unknown function	PF3D7_0618800.2o2	IMRAS-045	P	Day 140	0.0870105621178752
PF3D7_0618800	conserved Plasmodium protein, unknown function	PF3D7_0618800.2o2	IMRAS-045	P	Day 0	-0.00592234483782583
PF3D7_0618800	conserved Plasmodium protein, unknown function	PF3D7_0618800.2o2	IMRAS-049	Mock	Day 0	0.31345495378276
PF3D7_0618800	conserved Plasmodium protein, unknown function	PF3D7_0618800.2o2	IMRAS-049	Mock	Day 140	0.233631835335636
PF3D7_0618800	conserved Plasmodium protein, unknown function	PF3D7_0618800.2o2	IMRAS-054	Mock	Day 140	-0.00946402743504748
PF3D7_0618800	conserved Plasmodium protein, unknown function	PF3D7_0618800.2o2	IMRAS-054	Mock	Day 0	-0.167551474567622
PF3D7_0618800	conserved Plasmodium protein, unknown function	PF3D7_0618800.2o2	IMRAS-057	P	Day 0	-0.0594174583850418
PF3D7_0618800	conserved Plasmodium protein, unknown function	PF3D7_0618800.2o2	IMRAS-057	P	Day 140	0.0116368963727034
PF3D7_0618800	conserved Plasmodium protein, unknown function	PF3D7_0618800.2o2	IMRAS-060	P	Day 140	0.111092468283619
PF3D7_0618800	conserved Plasmodium protein, unknown function	PF3D7_0618800.2o2	IMRAS-060	P	Day 0	-0.0461601991457812
PF3D7_0618800	conserved Plasmodium protein, unknown function	PF3D7_0618800.2o2	IMRAS-061	NP	Day 0	0.0254145399614263
PF3D7_0618800	conserved Plasmodium protein, unknown function	PF3D7_0618800.2o2	IMRAS-061	NP	Day 140	0.156499271080564
PF3D7_0618800	conserved Plasmodium protein, unknown function	PF3D7_0618800.2o2	IMRAS-062	Mock	Day 140	-0.0193755600085339
PF3D7_0618800	conserved Plasmodium protein, unknown function	PF3D7_0618800.2o2	IMRAS-062	Mock	Day 0	0.0757507308851384
PF3D7_0618800	conserved Plasmodium protein, unknown function	PF3D7_0618800.2o2	IMRAS-071	NP	Day 0	-0.0882991445048091
PF3D7_0618800	conserved Plasmodium protein, unknown function	PF3D7_0618800.2o2	IMRAS-071	NP	Day 140	0.0804829694262796
PF3D7_0618800	conserved Plasmodium protein, unknown function	PF3D7_0618800.2o2	IMRAS-078	P	Day 140	-0.118564002474372
PF3D7_0618800	conserved Plasmodium protein, unknown function	PF3D7_0618800.2o2	IMRAS-078	P	Day 0	-0.0662439228471445
PF3D7_1223400	phospholipid-transporting ATPase, putative	PF3D7_1223400.4o6	IMRAS-002	P	Day 0	0.0705920453226394
PF3D7_1223400	phospholipid-transporting ATPase, putative	PF3D7_1223400.4o6	IMRAS-002	P	Day 140	0.115148987549345
PF3D7_1223400	phospholipid-transporting ATPase, putative	PF3D7_1223400.4o6	IMRAS-005	NP	Day 140	-0.0562896611070123
PF3D7_1223400	phospholipid-transporting ATPase, putative	PF3D7_1223400.4o6	IMRAS-005	NP	Day 0	-0.0118413984183725
PF3D7_1223400	phospholipid-transporting ATPase, putative	PF3D7_1223400.4o6	IMRAS-021	NP	Day 0	0.245480689574711
PF3D7_1223400	phospholipid-transporting ATPase, putative	PF3D7_1223400.4o6	IMRAS-021	NP	Day 140	0.202663357247227
PF3D7_1223400	phospholipid-transporting ATPase, putative	PF3D7_1223400.4o6	IMRAS-033	NP	Day 140	0.512317198889392
PF3D7_1223400	phospholipid-transporting ATPase, putative	PF3D7_1223400.4o6	IMRAS-033	NP	Day 0	0.200383228261238
PF3D7_1223400	phospholipid-transporting ATPase, putative	PF3D7_1223400.4o6	IMRAS-039	P	Day 0	0.100712041734463
PF3D7_1223400	phospholipid-transporting ATPase, putative	PF3D7_1223400.4o6	IMRAS-039	P	Day 140	0.136989144715177
PF3D7_1223400	phospholipid-transporting ATPase, putative	PF3D7_1223400.4o6	IMRAS-045	P	Day 140	0.240942392535874
PF3D7_1223400	phospholipid-transporting ATPase, putative	PF3D7_1223400.4o6	IMRAS-045	P	Day 0	0.105148931955991
PF3D7_1223400	phospholipid-transporting ATPase, putative	PF3D7_1223400.4o6	IMRAS-049	Mock	Day 0	0.408283806392271
PF3D7_1223400	phospholipid-transporting ATPase, putative	PF3D7_1223400.4o6	IMRAS-049	Mock	Day 140	0.334335210318885
PF3D7_1223400	phospholipid-transporting ATPase, putative	PF3D7_1223400.4o6	IMRAS-054	Mock	Day 140	0.132413251906456
PF3D7_1223400	phospholipid-transporting ATPase, putative	PF3D7_1223400.4o6	IMRAS-054	Mock	Day 0	0.177490471711796
PF3D7_1223400	phospholipid-transporting ATPase, putative	PF3D7_1223400.4o6	IMRAS-057	P	Day 0	0.0307594626992813
PF3D7_1223400	phospholipid-transporting ATPase, putative	PF3D7_1223400.4o6	IMRAS-057	P	Day 140	0.112187058583318
PF3D7_1223400	phospholipid-transporting ATPase, putative	PF3D7_1223400.4o6	IMRAS-060	P	Day 140	0.339389003462983
PF3D7_1223400	phospholipid-transporting ATPase, putative	PF3D7_1223400.4o6	IMRAS-060	P	Day 0	0.16276769855004
PF3D7_1223400	phospholipid-transporting ATPase, putative	PF3D7_1223400.4o6	IMRAS-061	NP	Day 0	0.0984931733234138
PF3D7_1223400	phospholipid-transporting ATPase, putative	PF3D7_1223400.4o6	IMRAS-061	NP	Day 140	0.255796265659821
PF3D7_1223400	phospholipid-transporting ATPase, putative	PF3D7_1223400.4o6	IMRAS-062	Mock	Day 140	0.201937403708612
PF3D7_1223400	phospholipid-transporting ATPase, putative	PF3D7_1223400.4o6	IMRAS-062	Mock	Day 0	0.32581283957318
PF3D7_1223400	phospholipid-transporting ATPase, putative	PF3D7_1223400.4o6	IMRAS-071	NP	Day 0	0.117402086263034
PF3D7_1223400	phospholipid-transporting ATPase, putative	PF3D7_1223400.4o6	IMRAS-071	NP	Day 140	0.249480346953572
PF3D7_1223400	phospholipid-transporting ATPase, putative	PF3D7_1223400.4o6	IMRAS-078	P	Day 140	0.0854978723802038
PF3D7_1223400	phospholipid-transporting ATPase, putative	PF3D7_1223400.4o6	IMRAS-078	P	Day 0	0.119806651425584
PF3D7_1109200	conserved Plasmodium protein, unknown function	PF3D7_1109200.2o4	IMRAS-002	P	Day 0	-0.237444485093564
PF3D7_1109200	conserved Plasmodium protein, unknown function	PF3D7_1109200.2o4	IMRAS-002	P	Day 140	-0.0630374546036787
PF3D7_1109200	conserved Plasmodium protein, unknown function	PF3D7_1109200.2o4	IMRAS-005	NP	Day 140	-0.109919139091273
PF3D7_1109200	conserved Plasmodium protein, unknown function	PF3D7_1109200.2o4	IMRAS-005	NP	Day 0	-0.170023066792547
PF3D7_1109200	conserved Plasmodium protein, unknown function	PF3D7_1109200.2o4	IMRAS-021	NP	Day 0	0.126836193076091
PF3D7_1109200	conserved Plasmodium protein, unknown function	PF3D7_1109200.2o4	IMRAS-021	NP	Day 140	0.0943483010248389
PF3D7_1109200	conserved Plasmodium protein, unknown function	PF3D7_1109200.2o4	IMRAS-033	NP	Day 140	0.116962745309099
PF3D7_1109200	conserved Plasmodium protein, unknown function	PF3D7_1109200.2o4	IMRAS-033	NP	Day 0	0.132520576737452
PF3D7_1109200	conserved Plasmodium protein, unknown function	PF3D7_1109200.2o4	IMRAS-039	P	Day 0	0.0143711927954175
PF3D7_1109200	conserved Plasmodium protein, unknown function	PF3D7_1109200.2o4	IMRAS-039	P	Day 140	0.061806193108362
PF3D7_1109200	conserved Plasmodium protein, unknown function	PF3D7_1109200.2o4	IMRAS-045	P	Day 140	0.0119091068771571
PF3D7_1109200	conserved Plasmodium protein, unknown function	PF3D7_1109200.2o4	IMRAS-045	P	Day 0	-0.0911164616651003
PF3D7_1109200	conserved Plasmodium protein, unknown function	PF3D7_1109200.2o4	IMRAS-049	Mock	Day 0	0.11860360057466
PF3D7_1109200	conserved Plasmodium protein, unknown function	PF3D7_1109200.2o4	IMRAS-049	Mock	Day 140	0.0401521059144265
PF3D7_1109200	conserved Plasmodium protein, unknown function	PF3D7_1109200.2o4	IMRAS-054	Mock	Day 140	-0.0179922988164325
PF3D7_1109200	conserved Plasmodium protein, unknown function	PF3D7_1109200.2o4	IMRAS-054	Mock	Day 0	-0.138537021735884
PF3D7_1109200	conserved Plasmodium protein, unknown function	PF3D7_1109200.2o4	IMRAS-057	P	Day 0	0.0624612840486627
PF3D7_1109200	conserved Plasmodium protein, unknown function	PF3D7_1109200.2o4	IMRAS-057	P	Day 140	0.152282178857481
PF3D7_1109200	conserved Plasmodium protein, unknown function	PF3D7_1109200.2o4	IMRAS-060	P	Day 140	0.18126664517307
PF3D7_1109200	conserved Plasmodium protein, unknown function	PF3D7_1109200.2o4	IMRAS-060	P	Day 0	0.00367878237809727
PF3D7_1109200	conserved Plasmodium protein, unknown function	PF3D7_1109200.2o4	IMRAS-061	NP	Day 0	-0.0737700701880986
PF3D7_1109200	conserved Plasmodium protein, unknown function	PF3D7_1109200.2o4	IMRAS-061	NP	Day 140	0.0900424559572954
PF3D7_1109200	conserved Plasmodium protein, unknown function	PF3D7_1109200.2o4	IMRAS-062	Mock	Day 140	-0.00434735077620374
PF3D7_1109200	conserved Plasmodium protein, unknown function	PF3D7_1109200.2o4	IMRAS-062	Mock	Day 0	0.133610917844033
PF3D7_1109200	conserved Plasmodium protein, unknown function	PF3D7_1109200.2o4	IMRAS-071	NP	Day 0	0.0495449990179022
PF3D7_1109200	conserved Plasmodium protein, unknown function	PF3D7_1109200.2o4	IMRAS-071	NP	Day 140	0.16080109498186
PF3D7_1109200	conserved Plasmodium protein, unknown function	PF3D7_1109200.2o4	IMRAS-078	P	Day 140	-0.0612081444157564
PF3D7_1109200	conserved Plasmodium protein, unknown function	PF3D7_1109200.2o4	IMRAS-078	P	Day 0	-0.0068718073123577
PF3D7_1360500	guanylyl cyclase beta (GCbeta)	PF3D7_1360500.12o14	IMRAS-002	P	Day 0	-0.141480945935577
PF3D7_1360500	guanylyl cyclase beta (GCbeta)	PF3D7_1360500.12o14	IMRAS-002	P	Day 140	-0.0630374546036787
PF3D7_1360500	guanylyl cyclase beta (GCbeta)	PF3D7_1360500.12o14	IMRAS-005	NP	Day 140	0.0158054843533666
PF3D7_1360500	guanylyl cyclase beta (GCbeta)	PF3D7_1360500.12o14	IMRAS-005	NP	Day 0	0.00627622212628332
PF3D7_1360500	guanylyl cyclase beta (GCbeta)	PF3D7_1360500.12o14	IMRAS-021	NP	Day 0	0.145974492165976
PF3D7_1360500	guanylyl cyclase beta (GCbeta)	PF3D7_1360500.12o14	IMRAS-021	NP	Day 140	0.0746063971633841
PF3D7_1360500	guanylyl cyclase beta (GCbeta)	PF3D7_1360500.12o14	IMRAS-033	NP	Day 140	0.10603318515084
PF3D7_1360500	guanylyl cyclase beta (GCbeta)	PF3D7_1360500.12o14	IMRAS-033	NP	Day 0	0.123744090306211
PF3D7_1360500	guanylyl cyclase beta (GCbeta)	PF3D7_1360500.12o14	IMRAS-039	P	Day 0	0.0657032580697781
PF3D7_1360500	guanylyl cyclase beta (GCbeta)	PF3D7_1360500.12o14	IMRAS-039	P	Day 140	0.0867968719860617
PF3D7_1360500	guanylyl cyclase beta (GCbeta)	PF3D7_1360500.12o14	IMRAS-045	P	Day 140	0.101811666988274
PF3D7_1360500	guanylyl cyclase beta (GCbeta)	PF3D7_1360500.12o14	IMRAS-045	P	Day 0	-0.0490019663050525
PF3D7_1360500	guanylyl cyclase beta (GCbeta)	PF3D7_1360500.12o14	IMRAS-049	Mock	Day 0	0.0740006047194424
PF3D7_1360500	guanylyl cyclase beta (GCbeta)	PF3D7_1360500.12o14	IMRAS-049	Mock	Day 140	0.0267315901521048
PF3D7_1360500	guanylyl cyclase beta (GCbeta)	PF3D7_1360500.12o14	IMRAS-054	Mock	Day 140	0.0634874552426723
PF3D7_1360500	guanylyl cyclase beta (GCbeta)	PF3D7_1360500.12o14	IMRAS-054	Mock	Day 0	-0.0393365079125516
PF3D7_1360500	guanylyl cyclase beta (GCbeta)	PF3D7_1360500.12o14	IMRAS-057	P	Day 0	0.136240139008382
PF3D7_1360500	guanylyl cyclase beta (GCbeta)	PF3D7_1360500.12o14	IMRAS-057	P	Day 140	0.231952002676541
PF3D7_1360500	guanylyl cyclase beta (GCbeta)	PF3D7_1360500.12o14	IMRAS-060	P	Day 140	0.0530926569315007
PF3D7_1360500	guanylyl cyclase beta (GCbeta)	PF3D7_1360500.12o14	IMRAS-060	P	Day 0	0.0367714202416689
PF3D7_1360500	guanylyl cyclase beta (GCbeta)	PF3D7_1360500.12o14	IMRAS-061	NP	Day 0	-6.2535549685449e-4
PF3D7_1360500	guanylyl cyclase beta (GCbeta)	PF3D7_1360500.12o14	IMRAS-061	NP	Day 140	0.099649783631337
PF3D7_1360500	guanylyl cyclase beta (GCbeta)	PF3D7_1360500.12o14	IMRAS-062	Mock	Day 140	-0.024419953402596
PF3D7_1360500	guanylyl cyclase beta (GCbeta)	PF3D7_1360500.12o14	IMRAS-062	Mock	Day 0	0.138918201723468
PF3D7_1360500	guanylyl cyclase beta (GCbeta)	PF3D7_1360500.12o14	IMRAS-071	NP	Day 0	0.0990902079860927
PF3D7_1360500	guanylyl cyclase beta (GCbeta)	PF3D7_1360500.12o14	IMRAS-071	NP	Day 140	0.170567401828521
PF3D7_1360500	guanylyl cyclase beta (GCbeta)	PF3D7_1360500.12o14	IMRAS-078	P	Day 140	-0.00120705183621439
PF3D7_1360500	guanylyl cyclase beta (GCbeta)	PF3D7_1360500.12o14	IMRAS-078	P	Day 0	0
PF3D7_1423300	serine/threonine protein phosphatase (PP7)	PF3D7_1423300.12o16	IMRAS-002	P	Day 0	-0.101360637466655
PF3D7_1423300	serine/threonine protein phosphatase (PP7)	PF3D7_1423300.12o16	IMRAS-002	P	Day 140	0.00193837710135547
PF3D7_1423300	serine/threonine protein phosphatase (PP7)	PF3D7_1423300.12o16	IMRAS-005	NP	Day 140	-0.1321779694029
PF3D7_1423300	serine/threonine protein phosphatase (PP7)	PF3D7_1423300.12o16	IMRAS-005	NP	Day 0	-0.117050280384481
PF3D7_1423300	serine/threonine protein phosphatase (PP7)	PF3D7_1423300.12o16	IMRAS-021	NP	Day 0	0.0645782699891466
PF3D7_1423300	serine/threonine protein phosphatase (PP7)	PF3D7_1423300.12o16	IMRAS-021	NP	Day 140	0.0256607207383759
PF3D7_1423300	serine/threonine protein phosphatase (PP7)	PF3D7_1423300.12o16	IMRAS-033	NP	Day 140	0.075288127304236993
PF3D7_1423300	serine/threonine protein phosphatase (PP7)	PF3D7_1423300.12o16	IMRAS-033	NP	Day 0	0.0817106716814937
PF3D7_1423300	serine/threonine protein phosphatase (PP7)	PF3D7_1423300.12o16	IMRAS-039	P	Day 0	-0.00339183683145272
PF3D7_1423300	serine/threonine protein phosphatase (PP7)	PF3D7_1423300.12o16	IMRAS-039	P	Day 140	-0.0531863291815693
PF3D7_1423300	serine/threonine protein phosphatase (PP7)	PF3D7_1423300.12o16	IMRAS-045	P	Day 140	-0.0297740364888472
PF3D7_1423300	serine/threonine protein phosphatase (PP7)	PF3D7_1423300.12o16	IMRAS-045	P	Day 0	-0.0968513110381064
PF3D7_1423300	serine/threonine protein phosphatase (PP7)	PF3D7_1423300.12o16	IMRAS-049	Mock	Day 0	0.107100323357692
PF3D7_1423300	serine/threonine protein phosphatase (PP7)	PF3D7_1423300.12o16	IMRAS-049	Mock	Day 140	0.0898566235133345
PF3D7_1423300	serine/threonine protein phosphatase (PP7)	PF3D7_1423300.12o16	IMRAS-054	Mock	Day 140	-0.0128692887505988
PF3D7_1423300	serine/threonine protein phosphatase (PP7)	PF3D7_1423300.12o16	IMRAS-054	Mock	Day 0	-0.118568605503286
PF3D7_1423300	serine/threonine protein phosphatase (PP7)	PF3D7_1423300.12o16	IMRAS-057	P	Day 0	-0.030078122953195702
PF3D7_1423300	serine/threonine protein phosphatase (PP7)	PF3D7_1423300.12o16	IMRAS-057	P	Day 140	0.0274643796778911
PF3D7_1423300	serine/threonine protein phosphatase (PP7)	PF3D7_1423300.12o16	IMRAS-060	P	Day 140	-0.108040757030935
PF3D7_1423300	serine/threonine protein phosphatase (PP7)	PF3D7_1423300.12o16	IMRAS-060	P	Day 0	-0.135949115718599
PF3D7_1423300	serine/threonine protein phosphatase (PP7)	PF3D7_1423300.12o16	IMRAS-061	NP	Day 0	0.243939615141464
PF3D7_1423300	serine/threonine protein phosphatase (PP7)	PF3D7_1423300.12o16	IMRAS-061	NP	Day 140	0.322953860632174
PF3D7_1423300	serine/threonine protein phosphatase (PP7)	PF3D7_1423300.12o16	IMRAS-062	Mock	Day 140	0.324044665154155
PF3D7_1423300	serine/threonine protein phosphatase (PP7)	PF3D7_1423300.12o16	IMRAS-062	Mock	Day 0	0.451989945650324
PF3D7_1423300	serine/threonine protein phosphatase (PP7)	PF3D7_1423300.12o16	IMRAS-071	NP	Day 0	-0.0195166796429618
PF3D7_1423300	serine/threonine protein phosphatase (PP7)	PF3D7_1423300.12o16	IMRAS-071	NP	Day 140	0.0671834820811732
PF3D7_1423300	serine/threonine protein phosphatase (PP7)	PF3D7_1423300.12o16	IMRAS-078	P	Day 140	-0.15751028271489
PF3D7_1423300	serine/threonine protein phosphatase (PP7)	PF3D7_1423300.12o16	IMRAS-078	P	Day 0	-0.084704250347162
PF3D7_0803600	conserved Plasmodium protein, unknown function	MAL8P1.143_14o15	IMRAS-002	P	Day 0	-0.094276185990255
PF3D7_0803600	conserved Plasmodium protein, unknown function	MAL8P1.143_14o15	IMRAS-002	P	Day 140	0.0611419566170515
PF3D7_0803600	conserved Plasmodium protein, unknown function	MAL8P1.143_14o15	IMRAS-005	NP	Day 140	-0.0754582242166713
PF3D7_0803600	conserved Plasmodium protein, unknown function	MAL8P1.143_14o15	IMRAS-005	NP	Day 0	-0.0585659245840162
PF3D7_0803600	conserved Plasmodium protein, unknown function	MAL8P1.143_14o15	IMRAS-021	NP	Day 0	-0.0523030303064722
PF3D7_0803600	conserved Plasmodium protein, unknown function	MAL8P1.143_14o15	IMRAS-021	NP	Day 140	-0.0283708572282944
PF3D7_0803600	conserved Plasmodium protein, unknown function	MAL8P1.143_14o15	IMRAS-033	NP	Day 140	-0.0380680408335188
PF3D7_0803600	conserved Plasmodium protein, unknown function	MAL8P1.143_14o15	IMRAS-033	NP	Day 0	0.170615424445256
PF3D7_0803600	conserved Plasmodium protein, unknown function	MAL8P1.143_14o15	IMRAS-039	P	Day 0	-0.0831230913152972
PF3D7_0803600	conserved Plasmodium protein, unknown function	MAL8P1.143_14o15	IMRAS-039	P	Day 140	-0.0893353326545352
PF3D7_0803600	conserved Plasmodium protein, unknown function	MAL8P1.143_14o15	IMRAS-045	P	Day 140	0.00724224633070847
PF3D7_0803600	conserved Plasmodium protein, unknown function	MAL8P1.143_14o15	IMRAS-045	P	Day 0	-0.0914980765438997
PF3D7_0803600	conserved Plasmodium protein, unknown function	MAL8P1.143_14o15	IMRAS-049	Mock	Day 0	-0.0562829209493909
PF3D7_0803600	conserved Plasmodium protein, unknown function	MAL8P1.143_14o15	IMRAS-049	Mock	Day 140	-0.0838182621818149
PF3D7_0803600	conserved Plasmodium protein, unknown function	MAL8P1.143_14o15	IMRAS-054	Mock	Day 140	0.0260907496296383
PF3D7_0803600	conserved Plasmodium protein, unknown function	MAL8P1.143_14o15	IMRAS-054	Mock	Day 0	0.153643729757427
PF3D7_0803600	conserved Plasmodium protein, unknown function	MAL8P1.143_14o15	IMRAS-057	P	Day 0	-0.011956104678772
PF3D7_0803600	conserved Plasmodium protein, unknown function	MAL8P1.143_14o15	IMRAS-057	P	Day 140	0.0188840341712968
PF3D7_0803600	conserved Plasmodium protein, unknown function	MAL8P1.143_14o15	IMRAS-060	P	Day 140	-0.138153348924593
PF3D7_0803600	conserved Plasmodium protein, unknown function	MAL8P1.143_14o15	IMRAS-060	P	Day 0	-0.112751293055078
PF3D7_0803600	conserved Plasmodium protein, unknown function	MAL8P1.143_14o15	IMRAS-061	NP	Day 0	0.130265519377893
PF3D7_0803600	conserved Plasmodium protein, unknown function	MAL8P1.143_14o15	IMRAS-061	NP	Day 140	0.126005924753043
PF3D7_0803600	conserved Plasmodium protein, unknown function	MAL8P1.143_14o15	IMRAS-062	Mock	Day 140	-0.0771681352010702
PF3D7_0803600	conserved Plasmodium protein, unknown function	MAL8P1.143_14o15	IMRAS-062	Mock	Day 0	-0.0126925351673837
PF3D7_0803600	conserved Plasmodium protein, unknown function	MAL8P1.143_14o15	IMRAS-071	NP	Day 0	-0.0109673506782819
PF3D7_0803600	conserved Plasmodium protein, unknown function	MAL8P1.143_14o15	IMRAS-071	NP	Day 140	0.023243128882406
PF3D7_0803600	conserved Plasmodium protein, unknown function	MAL8P1.143_14o15	IMRAS-078	P	Day 140	-0.171031422368507
PF3D7_0803600	conserved Plasmodium protein, unknown function	MAL8P1.143_14o15	IMRAS-078	P	Day 0	-0.0895590896146246
PF3D7_0612200	leucine-rich repeat protein (LRR6)	PF3D7_0612200.7o8	IMRAS-002	P	Day 0	-0.324767969179739
PF3D7_0612200	leucine-rich repeat protein (LRR6)	PF3D7_0612200.7o8	IMRAS-002	P	Day 140	-0.138745367656053
PF3D7_0612200	leucine-rich repeat protein (LRR6)	PF3D7_0612200.7o8	IMRAS-005	NP	Day 140	-0.140465940728486
PF3D7_0612200	leucine-rich repeat protein (LRR6)	PF3D7_0612200.7o8	IMRAS-005	NP	Day 0	-0.121319875216864
PF3D7_0612200	leucine-rich repeat protein (LRR6)	PF3D7_0612200.7o8	IMRAS-021	NP	Day 0	-0.0528103962483613
PF3D7_0612200	leucine-rich repeat protein (LRR6)	PF3D7_0612200.7o8	IMRAS-021	NP	Day 140	-0.00773268718472586
PF3D7_0612200	leucine-rich repeat protein (LRR6)	PF3D7_0612200.7o8	IMRAS-033	NP	Day 140	0.0334230015374501
PF3D7_0612200	leucine-rich repeat protein (LRR6)	PF3D7_0612200.7o8	IMRAS-033	NP	Day 0	0.142266820302222
PF3D7_0612200	leucine-rich repeat protein (LRR6)	PF3D7_0612200.7o8	IMRAS-039	P	Day 0	-0.0417886987918425
PF3D7_0612200	leucine-rich repeat protein (LRR6)	PF3D7_0612200.7o8	IMRAS-039	P	Day 140	-0.00974706791667224
PF3D7_0612200	leucine-rich repeat protein (LRR6)	PF3D7_0612200.7o8	IMRAS-045	P	Day 140	0.149181571441659
PF3D7_0612200	leucine-rich repeat protein (LRR6)	PF3D7_0612200.7o8	IMRAS-045	P	Day 0	0.164202467560152
PF3D7_0612200	leucine-rich repeat protein (LRR6)	PF3D7_0612200.7o8	IMRAS-049	Mock	Day 0	0.309278068870686
PF3D7_0612200	leucine-rich repeat protein (LRR6)	PF3D7_0612200.7o8	IMRAS-049	Mock	Day 140	0.3159317399979
PF3D7_0612200	leucine-rich repeat protein (LRR6)	PF3D7_0612200.7o8	IMRAS-054	Mock	Day 140	0.0949385464877928
PF3D7_0612200	leucine-rich repeat protein (LRR6)	PF3D7_0612200.7o8	IMRAS-054	Mock	Day 0	0.00424477969253445
PF3D7_0612200	leucine-rich repeat protein (LRR6)	PF3D7_0612200.7o8	IMRAS-057	P	Day 0	0.313835343196962
PF3D7_0612200	leucine-rich repeat protein (LRR6)	PF3D7_0612200.7o8	IMRAS-057	P	Day 140	0.367888818182644
PF3D7_0612200	leucine-rich repeat protein (LRR6)	PF3D7_0612200.7o8	IMRAS-060	P	Day 140	-0.102791406033115
PF3D7_0612200	leucine-rich repeat protein (LRR6)	PF3D7_0612200.7o8	IMRAS-060	P	Day 0	-0.111866475461635
PF3D7_0612200	leucine-rich repeat protein (LRR6)	PF3D7_0612200.7o8	IMRAS-061	NP	Day 0	0.232274983092609
PF3D7_0612200	leucine-rich repeat protein (LRR6)	PF3D7_0612200.7o8	IMRAS-061	NP	Day 140	0.340166752903704
PF3D7_0612200	leucine-rich repeat protein (LRR6)	PF3D7_0612200.7o8	IMRAS-062	Mock	Day 140	-0.134642976651413
PF3D7_0612200	leucine-rich repeat protein (LRR6)	PF3D7_0612200.7o8	IMRAS-062	Mock	Day 0	0.00775775383302246
PF3D7_0612200	leucine-rich repeat protein (LRR6)	PF3D7_0612200.7o8	IMRAS-071	NP	Day 0	-0.0396643692539325
PF3D7_0612200	leucine-rich repeat protein (LRR6)	PF3D7_0612200.7o8	IMRAS-071	NP	Day 140	-0.028581195951535
PF3D7_0612200	leucine-rich repeat protein (LRR6)	PF3D7_0612200.7o8	IMRAS-078	P	Day 140	-0.0891731529517354
PF3D7_0612200	leucine-rich repeat protein (LRR6)	PF3D7_0612200.7o8	IMRAS-078	P	Day 0	-0.00152424212899049
PF3D7_1023100	dynein heavy chain, putative	PF3D7_1023100.e1s6	IMRAS-002	P	Day 0	-0.456125314362565
PF3D7_1023100	dynein heavy chain, putative	PF3D7_1023100.e1s6	IMRAS-002	P	Day 140	-0.354887426537845
PF3D7_1023100	dynein heavy chain, putative	PF3D7_1023100.e1s6	IMRAS-005	NP	Day 140	-0.285230868272398
PF3D7_1023100	dynein heavy chain, putative	PF3D7_1023100.e1s6	IMRAS-005	NP	Day 0	-0.23979334509672
PF3D7_1023100	dynein heavy chain, putative	PF3D7_1023100.e1s6	IMRAS-021	NP	Day 0	-0.107102048667988
PF3D7_1023100	dynein heavy chain, putative	PF3D7_1023100.e1s6	IMRAS-021	NP	Day 140	-0.102726301554412
PF3D7_1023100	dynein heavy chain, putative	PF3D7_1023100.e1s6	IMRAS-033	NP	Day 140	-0.0391705972806768
PF3D7_1023100	dynein heavy chain, putative	PF3D7_1023100.e1s6	IMRAS-033	NP	Day 0	-0.0383054253395994
PF3D7_1023100	dynein heavy chain, putative	PF3D7_1023100.e1s6	IMRAS-039	P	Day 0	0.102706091866551
PF3D7_1023100	dynein heavy chain, putative	PF3D7_1023100.e1s6	IMRAS-039	P	Day 140	0.0660659319297476
PF3D7_1023100	dynein heavy chain, putative	PF3D7_1023100.e1s6	IMRAS-045	P	Day 140	0.775898224149731
PF3D7_1023100	dynein heavy chain, putative	PF3D7_1023100.e1s6	IMRAS-045	P	Day 0	-0.205830752022894
PF3D7_1023100	dynein heavy chain, putative	PF3D7_1023100.e1s6	IMRAS-049	Mock	Day 0	-0.249775125478156
PF3D7_1023100	dynein heavy chain, putative	PF3D7_1023100.e1s6	IMRAS-049	Mock	Day 140	-0.326103020278136
PF3D7_1023100	dynein heavy chain, putative	PF3D7_1023100.e1s6	IMRAS-054	Mock	Day 140	-0.148612423930473
PF3D7_1023100	dynein heavy chain, putative	PF3D7_1023100.e1s6	IMRAS-054	Mock	Day 0	-0.248936530410024
PF3D7_1023100	dynein heavy chain, putative	PF3D7_1023100.e1s6	IMRAS-057	P	Day 0	0.00594109984778513
PF3D7_1023100	dynein heavy chain, putative	PF3D7_1023100.e1s6	IMRAS-057	P	Day 140	0.661321272123455
PF3D7_1023100	dynein heavy chain, putative	PF3D7_1023100.e1s6	IMRAS-060	P	Day 140	2.08928045355558
PF3D7_1023100	dynein heavy chain, putative	PF3D7_1023100.e1s6	IMRAS-060	P	Day 0	2.25216482217752
PF3D7_1023100	dynein heavy chain, putative	PF3D7_1023100.e1s6	IMRAS-061	NP	Day 0	0.579741905940473
PF3D7_1023100	dynein heavy chain, putative	PF3D7_1023100.e1s6	IMRAS-061	NP	Day 140	0.715835353119365
PF3D7_1023100	dynein heavy chain, putative	PF3D7_1023100.e1s6	IMRAS-062	Mock	Day 140	0.941707909478701
PF3D7_1023100	dynein heavy chain, putative	PF3D7_1023100.e1s6	IMRAS-062	Mock	Day 0	0.630889016223898
PF3D7_1023100	dynein heavy chain, putative	PF3D7_1023100.e1s6	IMRAS-071	NP	Day 0	0.449690692756118
PF3D7_1023100	dynein heavy chain, putative	PF3D7_1023100.e1s6	IMRAS-071	NP	Day 140	0.41610229116133
PF3D7_1023100	dynein heavy chain, putative	PF3D7_1023100.e1s6	IMRAS-078	P	Day 140	0.78576263003103
PF3D7_1023100	dynein heavy chain, putative	PF3D7_1023100.e1s6	IMRAS-078	P	Day 0	0.721958122673595
PF3D7_1308400	conserved Plasmodium protein, unknown function	PF3D7_1308400.e1s2	IMRAS-002	P	Day 0	-0.632551881746831
PF3D7_1308400	conserved Plasmodium protein, unknown function	PF3D7_1308400.e1s2	IMRAS-002	P	Day 140	-0.532024053129492
PF3D7_1308400	conserved Plasmodium protein, unknown function	PF3D7_1308400.e1s2	IMRAS-005	NP	Day 140	-0.499985923753245
PF3D7_1308400	conserved Plasmodium protein, unknown function	PF3D7_1308400.e1s2	IMRAS-005	NP	Day 0	-0.38623691319987
PF3D7_1308400	conserved Plasmodium protein, unknown function	PF3D7_1308400.e1s2	IMRAS-021	NP	Day 0	-0.461939699540379
PF3D7_1308400	conserved Plasmodium protein, unknown function	PF3D7_1308400.e1s2	IMRAS-021	NP	Day 140	-0.419635294746902
PF3D7_1308400	conserved Plasmodium protein, unknown function	PF3D7_1308400.e1s2	IMRAS-033	NP	Day 140	-0.549967079364952
PF3D7_1308400	conserved Plasmodium protein, unknown function	PF3D7_1308400.e1s2	IMRAS-033	NP	Day 0	-0.472395096664329
PF3D7_1308400	conserved Plasmodium protein, unknown function	PF3D7_1308400.e1s2	IMRAS-039	P	Day 0	-0.473317133873298
PF3D7_1308400	conserved Plasmodium protein, unknown function	PF3D7_1308400.e1s2	IMRAS-039	P	Day 140	-0.630608594754802
PF3D7_1308400	conserved Plasmodium protein, unknown function	PF3D7_1308400.e1s2	IMRAS-045	P	Day 140	0.113307305826103
PF3D7_1308400	conserved Plasmodium protein, unknown function	PF3D7_1308400.e1s2	IMRAS-045	P	Day 0	-0.613176789606273
PF3D7_1308400	conserved Plasmodium protein, unknown function	PF3D7_1308400.e1s2	IMRAS-049	Mock	Day 0	-0.344652261629641
PF3D7_1308400	conserved Plasmodium protein, unknown function	PF3D7_1308400.e1s2	IMRAS-049	Mock	Day 140	-0.355927235660532
PF3D7_1308400	conserved Plasmodium protein, unknown function	PF3D7_1308400.e1s2	IMRAS-054	Mock	Day 140	-0.548538695596042
PF3D7_1308400	conserved Plasmodium protein, unknown function	PF3D7_1308400.e1s2	IMRAS-054	Mock	Day 0	-0.832349412248693
PF3D7_1308400	conserved Plasmodium protein, unknown function	PF3D7_1308400.e1s2	IMRAS-057	P	Day 0	-0.25511836380095
PF3D7_1308400	conserved Plasmodium protein, unknown function	PF3D7_1308400.e1s2	IMRAS-057	P	Day 140	0.537993987597826
PF3D7_1308400	conserved Plasmodium protein, unknown function	PF3D7_1308400.e1s2	IMRAS-060	P	Day 140	-0.0862933593913731
PF3D7_1308400	conserved Plasmodium protein, unknown function	PF3D7_1308400.e1s2	IMRAS-060	P	Day 0	0.0231420798124429
PF3D7_1308400	conserved Plasmodium protein, unknown function	PF3D7_1308400.e1s2	IMRAS-061	NP	Day 0	-0.289159103786785
PF3D7_1308400	conserved Plasmodium protein, unknown function	PF3D7_1308400.e1s2	IMRAS-061	NP	Day 140	-0.239402489047235
PF3D7_1308400	conserved Plasmodium protein, unknown function	PF3D7_1308400.e1s2	IMRAS-062	Mock	Day 140	0.0791526448974658
PF3D7_1308400	conserved Plasmodium protein, unknown function	PF3D7_1308400.e1s2	IMRAS-062	Mock	Day 0	-0.035428179339009
PF3D7_1308400	conserved Plasmodium protein, unknown function	PF3D7_1308400.e1s2	IMRAS-071	NP	Day 0	-0.185962403722952
PF3D7_1308400	conserved Plasmodium protein, unknown function	PF3D7_1308400.e1s2	IMRAS-071	NP	Day 140	-0.177896743225444
PF3D7_1308400	conserved Plasmodium protein, unknown function	PF3D7_1308400.e1s2	IMRAS-078	P	Day 140	0.303877532887734
PF3D7_1308400	conserved Plasmodium protein, unknown function	PF3D7_1308400.e1s2	IMRAS-078	P	Day 0	0.194262822625289
PF3D7_0615800	conserved Plasmodium protein, unknown function	PF3D7_0615800.3o3	IMRAS-002	P	Day 0	-0.0952861230569724
PF3D7_0615800	conserved Plasmodium protein, unknown function	PF3D7_0615800.3o3	IMRAS-002	P	Day 140	0.00812357431756006
PF3D7_0615800	conserved Plasmodium protein, unknown function	PF3D7_0615800.3o3	IMRAS-005	NP	Day 140	0.0232448122823641
PF3D7_0615800	conserved Plasmodium protein, unknown function	PF3D7_0615800.3o3	IMRAS-005	NP	Day 0	0.0226220111498492
PF3D7_0615800	conserved Plasmodium protein, unknown function	PF3D7_0615800.3o3	IMRAS-021	NP	Day 0	0.133987112504089
PF3D7_0615800	conserved Plasmodium protein, unknown function	PF3D7_0615800.3o3	IMRAS-021	NP	Day 140	0.114841472888919
PF3D7_0615800	conserved Plasmodium protein, unknown function	PF3D7_0615800.3o3	IMRAS-033	NP	Day 140	0.743391863325639
PF3D7_0615800	conserved Plasmodium protein, unknown function	PF3D7_0615800.3o3	IMRAS-033	NP	Day 0	0.53774554283253
PF3D7_0615800	conserved Plasmodium protein, unknown function	PF3D7_0615800.3o3	IMRAS-039	P	Day 0	0.068766667352925
PF3D7_0615800	conserved Plasmodium protein, unknown function	PF3D7_0615800.3o3	IMRAS-039	P	Day 140	0.0454250515249051
PF3D7_0615800	conserved Plasmodium protein, unknown function	PF3D7_0615800.3o3	IMRAS-045	P	Day 140	0.147640230439398
PF3D7_0615800	conserved Plasmodium protein, unknown function	PF3D7_0615800.3o3	IMRAS-045	P	Day 0	0.0897475390242128
PF3D7_0615800	conserved Plasmodium protein, unknown function	PF3D7_0615800.3o3	IMRAS-049	Mock	Day 0	0.202523738184516
PF3D7_0615800	conserved Plasmodium protein, unknown function	PF3D7_0615800.3o3	IMRAS-049	Mock	Day 140	0.202849800155713
PF3D7_0615800	conserved Plasmodium protein, unknown function	PF3D7_0615800.3o3	IMRAS-054	Mock	Day 140	0.00968208939110937
PF3D7_0615800	conserved Plasmodium protein, unknown function	PF3D7_0615800.3o3	IMRAS-054	Mock	Day 0	-0.120694906611675
PF3D7_0615800	conserved Plasmodium protein, unknown function	PF3D7_0615800.3o3	IMRAS-057	P	Day 0	-0.13403490958167
PF3D7_0615800	conserved Plasmodium protein, unknown function	PF3D7_0615800.3o3	IMRAS-057	P	Day 140	-0.0120829954794708
PF3D7_0615800	conserved Plasmodium protein, unknown function	PF3D7_0615800.3o3	IMRAS-060	P	Day 140	0.228537655171811
PF3D7_0615800	conserved Plasmodium protein, unknown function	PF3D7_0615800.3o3	IMRAS-060	P	Day 0	-0.0082088132755338
PF3D7_0615800	conserved Plasmodium protein, unknown function	PF3D7_0615800.3o3	IMRAS-061	NP	Day 0	0.058218282557009
PF3D7_0615800	conserved Plasmodium protein, unknown function	PF3D7_0615800.3o3	IMRAS-061	NP	Day 140	0.209715350903744
PF3D7_0615800	conserved Plasmodium protein, unknown function	PF3D7_0615800.3o3	IMRAS-062	Mock	Day 140	0.131116066518915
PF3D7_0615800	conserved Plasmodium protein, unknown function	PF3D7_0615800.3o3	IMRAS-062	Mock	Day 0	0.122937416329581
PF3D7_0615800	conserved Plasmodium protein, unknown function	PF3D7_0615800.3o3	IMRAS-071	NP	Day 0	0.0379185716986115
PF3D7_0615800	conserved Plasmodium protein, unknown function	PF3D7_0615800.3o3	IMRAS-071	NP	Day 140	0.107567260346659
PF3D7_0615800	conserved Plasmodium protein, unknown function	PF3D7_0615800.3o3	IMRAS-078	P	Day 140	-0.0445197565872313
PF3D7_0615800	conserved Plasmodium protein, unknown function	PF3D7_0615800.3o3	IMRAS-078	P	Day 0	0.013646192512363
PF3D7_0321900	cyclic amine resistance locus protein (CARL)	PF3D7_0321900.2o9	IMRAS-002	P	Day 0	-0.246391459758124
PF3D7_0321900	cyclic amine resistance locus protein (CARL)	PF3D7_0321900.2o9	IMRAS-002	P	Day 140	-0.0809796253140345
PF3D7_0321900	cyclic amine resistance locus protein (CARL)	PF3D7_0321900.2o9	IMRAS-005	NP	Day 140	-0.1321779694029
PF3D7_0321900	cyclic amine resistance locus protein (CARL)	PF3D7_0321900.2o9	IMRAS-005	NP	Day 0	-0.0709002405876706
PF3D7_0321900	cyclic amine resistance locus protein (CARL)	PF3D7_0321900.2o9	IMRAS-021	NP	Day 0	0.0785444491531493
PF3D7_0321900	cyclic amine resistance locus protein (CARL)	PF3D7_0321900.2o9	IMRAS-021	NP	Day 140	0.0535293964167938
PF3D7_0321900	cyclic amine resistance locus protein (CARL)	PF3D7_0321900.2o9	IMRAS-033	NP	Day 140	0.419458632547901
PF3D7_0321900	cyclic amine resistance locus protein (CARL)	PF3D7_0321900.2o9	IMRAS-033	NP	Day 0	0.0504519545121749
PF3D7_0321900	cyclic amine resistance locus protein (CARL)	PF3D7_0321900.2o9	IMRAS-039	P	Day 0	0.0680864716586242
PF3D7_0321900	cyclic amine resistance locus protein (CARL)	PF3D7_0321900.2o9	IMRAS-039	P	Day 140	0.0414972107080214
PF3D7_0321900	cyclic amine resistance locus protein (CARL)	PF3D7_0321900.2o9	IMRAS-045	P	Day 140	0.0577657423420188
PF3D7_0321900	cyclic amine resistance locus protein (CARL)	PF3D7_0321900.2o9	IMRAS-045	P	Day 0	0.0278493164562672
PF3D7_0321900	cyclic amine resistance locus protein (CARL)	PF3D7_0321900.2o9	IMRAS-049	Mock	Day 0	0.36225332746174
PF3D7_0321900	cyclic amine resistance locus protein (CARL)	PF3D7_0321900.2o9	IMRAS-049	Mock	Day 140	0.315537614864759
PF3D7_0321900	cyclic amine resistance locus protein (CARL)	PF3D7_0321900.2o9	IMRAS-054	Mock	Day 140	0.0368355919242251
PF3D7_0321900	cyclic amine resistance locus protein (CARL)	PF3D7_0321900.2o9	IMRAS-054	Mock	Day 0	-0.11927702439348
PF3D7_0321900	cyclic amine resistance locus protein (CARL)	PF3D7_0321900.2o9	IMRAS-057	P	Day 0	0.00264350974721062
PF3D7_0321900	cyclic amine resistance locus protein (CARL)	PF3D7_0321900.2o9	IMRAS-057	P	Day 140	0.0779016430314687
PF3D7_0321900	cyclic amine resistance locus protein (CARL)	PF3D7_0321900.2o9	IMRAS-060	P	Day 140	0.221579864782576
PF3D7_0321900	cyclic amine resistance locus protein (CARL)	PF3D7_0321900.2o9	IMRAS-060	P	Day 0	0.0486913038656152
PF3D7_0321900	cyclic amine resistance locus protein (CARL)	PF3D7_0321900.2o9	IMRAS-061	NP	Day 0	0.0820453318387777
PF3D7_0321900	cyclic amine resistance locus protein (CARL)	PF3D7_0321900.2o9	IMRAS-061	NP	Day 140	0.157010593092258
PF3D7_0321900	cyclic amine resistance locus protein (CARL)	PF3D7_0321900.2o9	IMRAS-062	Mock	Day 140	0.0767991451244932
PF3D7_0321900	cyclic amine resistance locus protein (CARL)	PF3D7_0321900.2o9	IMRAS-062	Mock	Day 0	0.130061850762962
PF3D7_0321900	cyclic amine resistance locus protein (CARL)	PF3D7_0321900.2o9	IMRAS-071	NP	Day 0	-0.0393021106102491
PF3D7_0321900	cyclic amine resistance locus protein (CARL)	PF3D7_0321900.2o9	IMRAS-071	NP	Day 140	0.0715337568847723
PF3D7_0321900	cyclic amine resistance locus protein (CARL)	PF3D7_0321900.2o9	IMRAS-078	P	Day 140	-0.0603691243043585
PF3D7_0321900	cyclic amine resistance locus protein (CARL)	PF3D7_0321900.2o9	IMRAS-078	P	Day 0	-0.00305009635994935
PF3D7_0903000	conserved protein, unknown function	PF3D7_0903000	IMRAS-002	P	Day 0	-0.427861462143843
PF3D7_0903000	conserved protein, unknown function	PF3D7_0903000	IMRAS-002	P	Day 140	-0.337137024400427
PF3D7_0903000	conserved protein, unknown function	PF3D7_0903000	IMRAS-005	NP	Day 140	-0.279989463630248
PF3D7_0903000	conserved protein, unknown function	PF3D7_0903000	IMRAS-005	NP	Day 0	-0.296599700715193
PF3D7_0903000	conserved protein, unknown function	PF3D7_0903000	IMRAS-021	NP	Day 0	0.360830925958531
PF3D7_0903000	conserved protein, unknown function	PF3D7_0903000	IMRAS-021	NP	Day 140	0.469362865393562
PF3D7_0903000	conserved protein, unknown function	PF3D7_0903000	IMRAS-033	NP	Day 140	0.338577223762911
PF3D7_0903000	conserved protein, unknown function	PF3D7_0903000	IMRAS-033	NP	Day 0	0.536190076330488
PF3D7_0903000	conserved protein, unknown function	PF3D7_0903000	IMRAS-039	P	Day 0	0.00302807752908762
PF3D7_0903000	conserved protein, unknown function	PF3D7_0903000	IMRAS-039	P	Day 140	0.0212971697687419
PF3D7_0903000	conserved protein, unknown function	PF3D7_0903000	IMRAS-045	P	Day 140	1.22330731453782
PF3D7_0903000	conserved protein, unknown function	PF3D7_0903000	IMRAS-045	P	Day 0	1.15811581352757
PF3D7_0903000	conserved protein, unknown function	PF3D7_0903000	IMRAS-049	Mock	Day 0	-0.127534782333868
PF3D7_0903000	conserved protein, unknown function	PF3D7_0903000	IMRAS-049	Mock	Day 140	-0.175576585141011
PF3D7_0903000	conserved protein, unknown function	PF3D7_0903000	IMRAS-054	Mock	Day 140	0.176931918685101
PF3D7_0903000	conserved protein, unknown function	PF3D7_0903000	IMRAS-054	Mock	Day 0	-0.407760481482757
PF3D7_0903000	conserved protein, unknown function	PF3D7_0903000	IMRAS-057	P	Day 0	-0.138760889751264
PF3D7_0903000	conserved protein, unknown function	PF3D7_0903000	IMRAS-057	P	Day 140	-0.0502149841439845
PF3D7_0903000	conserved protein, unknown function	PF3D7_0903000	IMRAS-060	P	Day 140	-0.0395726282736053
PF3D7_0903000	conserved protein, unknown function	PF3D7_0903000	IMRAS-060	P	Day 0	-0.0385737046739738
PF3D7_0903000	conserved protein, unknown function	PF3D7_0903000	IMRAS-061	NP	Day 0	0.00561738484061003
PF3D7_0903000	conserved protein, unknown function	PF3D7_0903000	IMRAS-061	NP	Day 140	0.0487577024402341
PF3D7_0903000	conserved protein, unknown function	PF3D7_0903000	IMRAS-062	Mock	Day 140	0.795513034734476
PF3D7_0903000	conserved protein, unknown function	PF3D7_0903000	IMRAS-062	Mock	Day 0	1.03458154190873
PF3D7_0903000	conserved protein, unknown function	PF3D7_0903000	IMRAS-071	NP	Day 0	0.0410052851946592
PF3D7_0903000	conserved protein, unknown function	PF3D7_0903000	IMRAS-071	NP	Day 140	-0.0454404079781394
PF3D7_0903000	conserved protein, unknown function	PF3D7_0903000	IMRAS-078	P	Day 140	0.0163967666347045
PF3D7_0903000	conserved protein, unknown function	PF3D7_0903000	IMRAS-078	P	Day 0	-0.0944303211673212
PF3D7_1206000	protein phosphatase, putative	PF3D7_1206000	IMRAS-002	P	Day 0	-0.324767969179739
PF3D7_1206000	protein phosphatase, putative	PF3D7_1206000	IMRAS-002	P	Day 140	-0.274797530766667
PF3D7_1206000	protein phosphatase, putative	PF3D7_1206000	IMRAS-005	NP	Day 140	-0.0686637295189065
PF3D7_1206000	protein phosphatase, putative	PF3D7_1206000	IMRAS-005	NP	Day 0	-0.0883473843254752
PF3D7_1206000	protein phosphatase, putative	PF3D7_1206000	IMRAS-021	NP	Day 0	-0.0578938935477904
PF3D7_1206000	protein phosphatase, putative	PF3D7_1206000	IMRAS-021	NP	Day 140	-0.00717897578246252
PF3D7_1206000	protein phosphatase, putative	PF3D7_1206000	IMRAS-033	NP	Day 140	-0.179213203136854
PF3D7_1206000	protein phosphatase, putative	PF3D7_1206000	IMRAS-033	NP	Day 0	-0.101672216104772
PF3D7_1206000	protein phosphatase, putative	PF3D7_1206000	IMRAS-039	P	Day 0	-0.179585930816588
PF3D7_1206000	protein phosphatase, putative	PF3D7_1206000	IMRAS-039	P	Day 140	-0.219964775307018
PF3D7_1206000	protein phosphatase, putative	PF3D7_1206000	IMRAS-045	P	Day 140	-0.085782171165464
PF3D7_1206000	protein phosphatase, putative	PF3D7_1206000	IMRAS-045	P	Day 0	-0.272197549580389
PF3D7_1206000	protein phosphatase, putative	PF3D7_1206000	IMRAS-049	Mock	Day 0	-0.0681881988986515
PF3D7_1206000	protein phosphatase, putative	PF3D7_1206000	IMRAS-049	Mock	Day 140	-0.139466291731729
PF3D7_1206000	protein phosphatase, putative	PF3D7_1206000	IMRAS-054	Mock	Day 140	-0.027719012517449602
PF3D7_1206000	protein phosphatase, putative	PF3D7_1206000	IMRAS-054	Mock	Day 0	-0.281076135383117
PF3D7_1206000	protein phosphatase, putative	PF3D7_1206000	IMRAS-057	P	Day 0	0.0206876852169717
PF3D7_1206000	protein phosphatase, putative	PF3D7_1206000	IMRAS-057	P	Day 140	0.0752557091565844
PF3D7_1206000	protein phosphatase, putative	PF3D7_1206000	IMRAS-060	P	Day 140	-0.076827387197417
PF3D7_1206000	protein phosphatase, putative	PF3D7_1206000	IMRAS-060	P	Day 0	-0.0160506880478337
PF3D7_1206000	protein phosphatase, putative	PF3D7_1206000	IMRAS-061	NP	Day 0	-0.101681208671803
PF3D7_1206000	protein phosphatase, putative	PF3D7_1206000	IMRAS-061	NP	Day 140	-0.0195115735767946
PF3D7_1206000	protein phosphatase, putative	PF3D7_1206000	IMRAS-062	Mock	Day 140	-0.121070957077885
PF3D7_1206000	protein phosphatase, putative	PF3D7_1206000	IMRAS-062	Mock	Day 0	0.0421547616135349
PF3D7_1206000	protein phosphatase, putative	PF3D7_1206000	IMRAS-071	NP	Day 0	-0.0138115015075364
PF3D7_1206000	protein phosphatase, putative	PF3D7_1206000	IMRAS-071	NP	Day 140	0.0478848820536921
PF3D7_1206000	protein phosphatase, putative	PF3D7_1206000	IMRAS-078	P	Day 140	-0.125567390212135
PF3D7_1206000	protein phosphatase, putative	PF3D7_1206000	IMRAS-078	P	Day 0	-0.0734394242513474
PF3D7_1357100	elongation factor 1-alpha	PF3D7_1357100	IMRAS-002	P	Day 0	4.7285974845934e-4
PF3D7_1357100	elongation factor 1-alpha	PF3D7_1357100	IMRAS-002	P	Day 140	0.0685594281795332
PF3D7_1357100	elongation factor 1-alpha	PF3D7_1357100	IMRAS-005	NP	Day 140	0.110645297729487
PF3D7_1357100	elongation factor 1-alpha	PF3D7_1357100	IMRAS-005	NP	Day 0	0.0303411041547559
PF3D7_1357100	elongation factor 1-alpha	PF3D7_1357100	IMRAS-021	NP	Day 0	0.312407295871449
PF3D7_1357100	elongation factor 1-alpha	PF3D7_1357100	IMRAS-021	NP	Day 140	0.255301718649067
PF3D7_1357100	elongation factor 1-alpha	PF3D7_1357100	IMRAS-033	NP	Day 140	0.10852445677817
PF3D7_1357100	elongation factor 1-alpha	PF3D7_1357100	IMRAS-033	NP	Day 0	0.206263786841523
PF3D7_1357100	elongation factor 1-alpha	PF3D7_1357100	IMRAS-039	P	Day 0	0.120529592917158
PF3D7_1357100	elongation factor 1-alpha	PF3D7_1357100	IMRAS-039	P	Day 140	0.0795365717271963
PF3D7_1357100	elongation factor 1-alpha	PF3D7_1357100	IMRAS-045	P	Day 140	0.22312438230643
PF3D7_1357100	elongation factor 1-alpha	PF3D7_1357100	IMRAS-045	P	Day 0	0.129257708155441
PF3D7_1357100	elongation factor 1-alpha	PF3D7_1357100	IMRAS-049	Mock	Day 0	0.186216807438022
PF3D7_1357100	elongation factor 1-alpha	PF3D7_1357100	IMRAS-049	Mock	Day 140	0.109086737397334
PF3D7_1357100	elongation factor 1-alpha	PF3D7_1357100	IMRAS-054	Mock	Day 140	0.26157882857777
PF3D7_1357100	elongation factor 1-alpha	PF3D7_1357100	IMRAS-054	Mock	Day 0	0.200949444535784
PF3D7_1357100	elongation factor 1-alpha	PF3D7_1357100	IMRAS-057	P	Day 0	0.198668521047582
PF3D7_1357100	elongation factor 1-alpha	PF3D7_1357100	IMRAS-057	P	Day 140	0.270050977870348
PF3D7_1357100	elongation factor 1-alpha	PF3D7_1357100	IMRAS-060	P	Day 140	2.08219197020121
PF3D7_1357100	elongation factor 1-alpha	PF3D7_1357100	IMRAS-060	P	Day 0	1.84594907790609
PF3D7_1357100	elongation factor 1-alpha	PF3D7_1357100	IMRAS-061	NP	Day 0	0.210281436993341
PF3D7_1357100	elongation factor 1-alpha	PF3D7_1357100	IMRAS-061	NP	Day 140	0.277591087997926
PF3D7_1357100	elongation factor 1-alpha	PF3D7_1357100	IMRAS-062	Mock	Day 140	-0.00185779875050507
PF3D7_1357100	elongation factor 1-alpha	PF3D7_1357100	IMRAS-062	Mock	Day 0	0.149474553999411
PF3D7_1357100	elongation factor 1-alpha	PF3D7_1357100	IMRAS-071	NP	Day 0	0.570439084547861
PF3D7_1357100	elongation factor 1-alpha	PF3D7_1357100	IMRAS-071	NP	Day 140	0.542867958955574
PF3D7_1357100	elongation factor 1-alpha	PF3D7_1357100	IMRAS-078	P	Day 140	0.597111358388048
PF3D7_1357100	elongation factor 1-alpha	PF3D7_1357100	IMRAS-078	P	Day 0	0.631924172529029
PF3D7_1206200	eukaryotic translation initiation factor 3 subunit 8, putative	PF3D7_1206200.e2	IMRAS-002	P	Day 0	-0.336661647760993
PF3D7_1206200	eukaryotic translation initiation factor 3 subunit 8, putative	PF3D7_1206200.e2	IMRAS-002	P	Day 140	-0.287051792964117
PF3D7_1206200	eukaryotic translation initiation factor 3 subunit 8, putative	PF3D7_1206200.e2	IMRAS-005	NP	Day 140	-0.179582070994872
PF3D7_1206200	eukaryotic translation initiation factor 3 subunit 8, putative	PF3D7_1206200.e2	IMRAS-005	NP	Day 0	-0.199512440576454
PF3D7_1206200	eukaryotic translation initiation factor 3 subunit 8, putative	PF3D7_1206200.e2	IMRAS-021	NP	Day 0	-0.0573847370078706
PF3D7_1206200	eukaryotic translation initiation factor 3 subunit 8, putative	PF3D7_1206200.e2	IMRAS-021	NP	Day 140	-0.0407836404492397
PF3D7_1206200	eukaryotic translation initiation factor 3 subunit 8, putative	PF3D7_1206200.e2	IMRAS-033	NP	Day 140	-0.0336662218858734
PF3D7_1206200	eukaryotic translation initiation factor 3 subunit 8, putative	PF3D7_1206200.e2	IMRAS-033	NP	Day 0	0.0623885742798738
PF3D7_1206200	eukaryotic translation initiation factor 3 subunit 8, putative	PF3D7_1206200.e2	IMRAS-039	P	Day 0	-0.0755874510908612
PF3D7_1206200	eukaryotic translation initiation factor 3 subunit 8, putative	PF3D7_1206200.e2	IMRAS-039	P	Day 140	-0.127739646175149
PF3D7_1206200	eukaryotic translation initiation factor 3 subunit 8, putative	PF3D7_1206200.e2	IMRAS-045	P	Day 140	-0.0830652305491242
PF3D7_1206200	eukaryotic translation initiation factor 3 subunit 8, putative	PF3D7_1206200.e2	IMRAS-045	P	Day 0	-0.171941069099221
PF3D7_1206200	eukaryotic translation initiation factor 3 subunit 8, putative	PF3D7_1206200.e2	IMRAS-049	Mock	Day 0	-0.0633059775189064
PF3D7_1206200	eukaryotic translation initiation factor 3 subunit 8, putative	PF3D7_1206200.e2	IMRAS-049	Mock	Day 140	-0.0926835767926644
PF3D7_1206200	eukaryotic translation initiation factor 3 subunit 8, putative	PF3D7_1206200.e2	IMRAS-054	Mock	Day 140	-0.022561408069885
PF3D7_1206200	eukaryotic translation initiation factor 3 subunit 8, putative	PF3D7_1206200.e2	IMRAS-054	Mock	Day 0	-0.17858411850079
PF3D7_1206200	eukaryotic translation initiation factor 3 subunit 8, putative	PF3D7_1206200.e2	IMRAS-057	P	Day 0	0.066888672567698
PF3D7_1206200	eukaryotic translation initiation factor 3 subunit 8, putative	PF3D7_1206200.e2	IMRAS-057	P	Day 140	0.165714318055612
PF3D7_1206200	eukaryotic translation initiation factor 3 subunit 8, putative	PF3D7_1206200.e2	IMRAS-060	P	Day 140	0.0917627565346741
PF3D7_1206200	eukaryotic translation initiation factor 3 subunit 8, putative	PF3D7_1206200.e2	IMRAS-060	P	Day 0	0.118213616172593
PF3D7_1206200	eukaryotic translation initiation factor 3 subunit 8, putative	PF3D7_1206200.e2	IMRAS-061	NP	Day 0	-0.0412315903431999
PF3D7_1206200	eukaryotic translation initiation factor 3 subunit 8, putative	PF3D7_1206200.e2	IMRAS-061	NP	Day 140	0.0975203440699897
PF3D7_1206200	eukaryotic translation initiation factor 3 subunit 8, putative	PF3D7_1206200.e2	IMRAS-062	Mock	Day 140	-0.170539633342186
PF3D7_1206200	eukaryotic translation initiation factor 3 subunit 8, putative	PF3D7_1206200.e2	IMRAS-062	Mock	Day 0	-0.0534746347564621
PF3D7_1206200	eukaryotic translation initiation factor 3 subunit 8, putative	PF3D7_1206200.e2	IMRAS-071	NP	Day 0	0.0199537461472143
PF3D7_1206200	eukaryotic translation initiation factor 3 subunit 8, putative	PF3D7_1206200.e2	IMRAS-071	NP	Day 140	0.0333882857644454
PF3D7_1206200	eukaryotic translation initiation factor 3 subunit 8, putative	PF3D7_1206200.e2	IMRAS-078	P	Day 140	-0.0789412303407797
PF3D7_1206200	eukaryotic translation initiation factor 3 subunit 8, putative	PF3D7_1206200.e2	IMRAS-078	P	Day 0	-0.0417305645240091
PF3D7_0508500	guanidine nucleotide exchange factor (RCC1)	PF3D7_0508500.s1	IMRAS-002	P	Day 0	-0.387714313885574
PF3D7_0508500	guanidine nucleotide exchange factor (RCC1)	PF3D7_0508500.s1	IMRAS-002	P	Day 140	-0.306110128779801
PF3D7_0508500	guanidine nucleotide exchange factor (RCC1)	PF3D7_0508500.s1	IMRAS-005	NP	Day 140	-0.141059764585766
PF3D7_0508500	guanidine nucleotide exchange factor (RCC1)	PF3D7_0508500.s1	IMRAS-005	NP	Day 0	-0.148077176005105
PF3D7_0508500	guanidine nucleotide exchange factor (RCC1)	PF3D7_0508500.s1	IMRAS-021	NP	Day 0	0.0102384357622398
PF3D7_0508500	guanidine nucleotide exchange factor (RCC1)	PF3D7_0508500.s1	IMRAS-021	NP	Day 140	0.0283639162845137
PF3D7_0508500	guanidine nucleotide exchange factor (RCC1)	PF3D7_0508500.s1	IMRAS-033	NP	Day 140	-0.0868256306680752
PF3D7_0508500	guanidine nucleotide exchange factor (RCC1)	PF3D7_0508500.s1	IMRAS-033	NP	Day 0	-0.0354113520704189
PF3D7_0508500	guanidine nucleotide exchange factor (RCC1)	PF3D7_0508500.s1	IMRAS-039	P	Day 0	-0.0373902348943247
PF3D7_0508500	guanidine nucleotide exchange factor (RCC1)	PF3D7_0508500.s1	IMRAS-039	P	Day 140	-0.0858941979500027
PF3D7_0508500	guanidine nucleotide exchange factor (RCC1)	PF3D7_0508500.s1	IMRAS-045	P	Day 140	-0.0206471508427608
PF3D7_0508500	guanidine nucleotide exchange factor (RCC1)	PF3D7_0508500.s1	IMRAS-045	P	Day 0	-0.0831257790037832
PF3D7_0508500	guanidine nucleotide exchange factor (RCC1)	PF3D7_0508500.s1	IMRAS-049	Mock	Day 0	0.125746848577291
PF3D7_0508500	guanidine nucleotide exchange factor (RCC1)	PF3D7_0508500.s1	IMRAS-049	Mock	Day 140	0.0787517960806561
PF3D7_0508500	guanidine nucleotide exchange factor (RCC1)	PF3D7_0508500.s1	IMRAS-054	Mock	Day 140	-0.0363562067901473
PF3D7_0508500	guanidine nucleotide exchange factor (RCC1)	PF3D7_0508500.s1	IMRAS-054	Mock	Day 0	-0.169017628190645
PF3D7_0508500	guanidine nucleotide exchange factor (RCC1)	PF3D7_0508500.s1	IMRAS-057	P	Day 0	0.0436522655801763
PF3D7_0508500	guanidine nucleotide exchange factor (RCC1)	PF3D7_0508500.s1	IMRAS-057	P	Day 140	0.163224766029913
PF3D7_0508500	guanidine nucleotide exchange factor (RCC1)	PF3D7_0508500.s1	IMRAS-060	P	Day 140	0.299307037538231
PF3D7_0508500	guanidine nucleotide exchange factor (RCC1)	PF3D7_0508500.s1	IMRAS-060	P	Day 0	0.425436448561095
PF3D7_0508500	guanidine nucleotide exchange factor (RCC1)	PF3D7_0508500.s1	IMRAS-061	NP	Day 0	0.104322252125613
PF3D7_0508500	guanidine nucleotide exchange factor (RCC1)	PF3D7_0508500.s1	IMRAS-061	NP	Day 140	0.202798306635341
PF3D7_0508500	guanidine nucleotide exchange factor (RCC1)	PF3D7_0508500.s1	IMRAS-062	Mock	Day 140	-0.104951291714608
PF3D7_0508500	guanidine nucleotide exchange factor (RCC1)	PF3D7_0508500.s1	IMRAS-062	Mock	Day 0	0.0269683577988573
PF3D7_0508500	guanidine nucleotide exchange factor (RCC1)	PF3D7_0508500.s1	IMRAS-071	NP	Day 0	0.0658008897758222
PF3D7_0508500	guanidine nucleotide exchange factor (RCC1)	PF3D7_0508500.s1	IMRAS-071	NP	Day 140	0.110670741635317
PF3D7_0508500	guanidine nucleotide exchange factor (RCC1)	PF3D7_0508500.s1	IMRAS-078	P	Day 140	-0.163804381377561
PF3D7_0508500	guanidine nucleotide exchange factor (RCC1)	PF3D7_0508500.s1	IMRAS-078	P	Day 0	-0.0638533754221502
PF3D7_1130200	60S ribosomal protein P0	PF3D7_1130200	IMRAS-002	P	Day 0	-0.330702551965562
PF3D7_1130200	60S ribosomal protein P0	PF3D7_1130200	IMRAS-002	P	Day 140	-0.239562867182798
PF3D7_1130200	60S ribosomal protein P0	PF3D7_1130200	IMRAS-005	NP	Day 140	0.907988416659025
PF3D7_1130200	60S ribosomal protein P0	PF3D7_1130200	IMRAS-005	NP	Day 0	0.565703630740302
PF3D7_1130200	60S ribosomal protein P0	PF3D7_1130200	IMRAS-021	NP	Day 0	0.26921918610279
PF3D7_1130200	60S ribosomal protein P0	PF3D7_1130200	IMRAS-021	NP	Day 140	0.284088037901665
PF3D7_1130200	60S ribosomal protein P0	PF3D7_1130200	IMRAS-033	NP	Day 140	0.490707645661413
PF3D7_1130200	60S ribosomal protein P0	PF3D7_1130200	IMRAS-033	NP	Day 0	0.64735107500103
PF3D7_1130200	60S ribosomal protein P0	PF3D7_1130200	IMRAS-039	P	Day 0	0.0193058984549985
PF3D7_1130200	60S ribosomal protein P0	PF3D7_1130200	IMRAS-039	P	Day 140	-0.00893221613511841
PF3D7_1130200	60S ribosomal protein P0	PF3D7_1130200	IMRAS-045	P	Day 140	0.228966739228712
PF3D7_1130200	60S ribosomal protein P0	PF3D7_1130200	IMRAS-045	P	Day 0	0.137422387790046
PF3D7_1130200	60S ribosomal protein P0	PF3D7_1130200	IMRAS-049	Mock	Day 0	0.113342648134509
PF3D7_1130200	60S ribosomal protein P0	PF3D7_1130200	IMRAS-049	Mock	Day 140	0.0778225238804815
PF3D7_1130200	60S ribosomal protein P0	PF3D7_1130200	IMRAS-054	Mock	Day 140	-0.0614066591960487
PF3D7_1130200	60S ribosomal protein P0	PF3D7_1130200	IMRAS-054	Mock	Day 0	-0.171219656154483
PF3D7_1130200	60S ribosomal protein P0	PF3D7_1130200	IMRAS-057	P	Day 0	0.184186417499852
PF3D7_1130200	60S ribosomal protein P0	PF3D7_1130200	IMRAS-057	P	Day 140	0.306605776922314
PF3D7_1130200	60S ribosomal protein P0	PF3D7_1130200	IMRAS-060	P	Day 140	0.13868685643423
PF3D7_1130200	60S ribosomal protein P0	PF3D7_1130200	IMRAS-060	P	Day 0	0.21800065221929
PF3D7_1130200	60S ribosomal protein P0	PF3D7_1130200	IMRAS-061	NP	Day 0	1.62565673276648
PF3D7_1130200	60S ribosomal protein P0	PF3D7_1130200	IMRAS-061	NP	Day 140	1.69345127193808
PF3D7_1130200	60S ribosomal protein P0	PF3D7_1130200	IMRAS-062	Mock	Day 140	-0.259925951690949
PF3D7_1130200	60S ribosomal protein P0	PF3D7_1130200	IMRAS-062	Mock	Day 0	-0.0799468461176538
PF3D7_1130200	60S ribosomal protein P0	PF3D7_1130200	IMRAS-071	NP	Day 0	0.157141201314246
PF3D7_1130200	60S ribosomal protein P0	PF3D7_1130200	IMRAS-071	NP	Day 140	0.0853671353368259
PF3D7_1130200	60S ribosomal protein P0	PF3D7_1130200	IMRAS-078	P	Day 140	-0.236809330390273
PF3D7_1130200	60S ribosomal protein P0	PF3D7_1130200	IMRAS-078	P	Day 0	-0.14238677796884
PF3D7_1420700	surface protein, Pf113 (Pf113)	PF3D7_1420700.e1	IMRAS-002	P	Day 0	1.93074516683352
PF3D7_1420700	surface protein, Pf113 (Pf113)	PF3D7_1420700.e1	IMRAS-002	P	Day 140	2.32433128272384
PF3D7_1420700	surface protein, Pf113 (Pf113)	PF3D7_1420700.e1	IMRAS-005	NP	Day 140	-0.188761497769267
PF3D7_1420700	surface protein, Pf113 (Pf113)	PF3D7_1420700.e1	IMRAS-005	NP	Day 0	-0.156815513082805
PF3D7_1420700	surface protein, Pf113 (Pf113)	PF3D7_1420700.e1	IMRAS-021	NP	Day 0	-0.113968265374238
PF3D7_1420700	surface protein, Pf113 (Pf113)	PF3D7_1420700.e1	IMRAS-021	NP	Day 140	-0.140481223549831
PF3D7_1420700	surface protein, Pf113 (Pf113)	PF3D7_1420700.e1	IMRAS-033	NP	Day 140	-0.119104612924426
PF3D7_1420700	surface protein, Pf113 (Pf113)	PF3D7_1420700.e1	IMRAS-033	NP	Day 0	-0.0758716171745331
PF3D7_1420700	surface protein, Pf113 (Pf113)	PF3D7_1420700.e1	IMRAS-039	P	Day 0	0.356634086636106
PF3D7_1420700	surface protein, Pf113 (Pf113)	PF3D7_1420700.e1	IMRAS-039	P	Day 140	0.410172652741917
PF3D7_1420700	surface protein, Pf113 (Pf113)	PF3D7_1420700.e1	IMRAS-045	P	Day 140	0.397636007939736
PF3D7_1420700	surface protein, Pf113 (Pf113)	PF3D7_1420700.e1	IMRAS-045	P	Day 0	-0.177196794550717
PF3D7_1420700	surface protein, Pf113 (Pf113)	PF3D7_1420700.e1	IMRAS-049	Mock	Day 0	-0.00389249201190722
PF3D7_1420700	surface protein, Pf113 (Pf113)	PF3D7_1420700.e1	IMRAS-049	Mock	Day 140	-0.062658699669349
PF3D7_1420700	surface protein, Pf113 (Pf113)	PF3D7_1420700.e1	IMRAS-054	Mock	Day 140	-0.123855144745082
PF3D7_1420700	surface protein, Pf113 (Pf113)	PF3D7_1420700.e1	IMRAS-054	Mock	Day 0	-0.205411865451044
PF3D7_1420700	surface protein, Pf113 (Pf113)	PF3D7_1420700.e1	IMRAS-057	P	Day 0	-0.015294905152734
PF3D7_1420700	surface protein, Pf113 (Pf113)	PF3D7_1420700.e1	IMRAS-057	P	Day 140	0.548763097374795
PF3D7_1420700	surface protein, Pf113 (Pf113)	PF3D7_1420700.e1	IMRAS-060	P	Day 140	0.944880485724893
PF3D7_1420700	surface protein, Pf113 (Pf113)	PF3D7_1420700.e1	IMRAS-060	P	Day 0	1.09118965022811
PF3D7_1420700	surface protein, Pf113 (Pf113)	PF3D7_1420700.e1	IMRAS-061	NP	Day 0	-0.071139814143427
PF3D7_1420700	surface protein, Pf113 (Pf113)	PF3D7_1420700.e1	IMRAS-061	NP	Day 140	0.0382492389671931
PF3D7_1420700	surface protein, Pf113 (Pf113)	PF3D7_1420700.e1	IMRAS-062	Mock	Day 140	0.355451511773156
PF3D7_1420700	surface protein, Pf113 (Pf113)	PF3D7_1420700.e1	IMRAS-062	Mock	Day 0	0.181545394907735
PF3D7_1420700	surface protein, Pf113 (Pf113)	PF3D7_1420700.e1	IMRAS-071	NP	Day 0	0.133557854654075
PF3D7_1420700	surface protein, Pf113 (Pf113)	PF3D7_1420700.e1	IMRAS-071	NP	Day 140	0.096794482534639
PF3D7_1420700	surface protein, Pf113 (Pf113)	PF3D7_1420700.e1	IMRAS-078	P	Day 140	-0.166510280965841
PF3D7_1420700	surface protein, Pf113 (Pf113)	PF3D7_1420700.e1	IMRAS-078	P	Day 0	-0.0895590896146246
PF3D7_0911700	GTP binding protein, putative	PF3D7_0911700	IMRAS-002	P	Day 0	-0.157213872200174
PF3D7_0911700	GTP binding protein, putative	PF3D7_0911700	IMRAS-002	P	Day 140	-0.0120760400281004
PF3D7_0911700	GTP binding protein, putative	PF3D7_0911700	IMRAS-005	NP	Day 140	-0.0412469428175175
PF3D7_0911700	GTP binding protein, putative	PF3D7_0911700	IMRAS-005	NP	Day 0	0.0210732240543638
PF3D7_0911700	GTP binding protein, putative	PF3D7_0911700	IMRAS-021	NP	Day 0	0.26311726649934303
PF3D7_0911700	GTP binding protein, putative	PF3D7_0911700	IMRAS-021	NP	Day 140	0.199788507327041
PF3D7_0911700	GTP binding protein, putative	PF3D7_0911700	IMRAS-033	NP	Day 140	0.375039431346925
PF3D7_0911700	GTP binding protein, putative	PF3D7_0911700	IMRAS-033	NP	Day 0	0.0613074988895423
PF3D7_0911700	GTP binding protein, putative	PF3D7_0911700	IMRAS-039	P	Day 0	0.249718882719593
PF3D7_0911700	GTP binding protein, putative	PF3D7_0911700	IMRAS-039	P	Day 140	0.211247392999452
PF3D7_0911700	GTP binding protein, putative	PF3D7_0911700	IMRAS-045	P	Day 140	0.18868911766824
PF3D7_0911700	GTP binding protein, putative	PF3D7_0911700	IMRAS-045	P	Day 0	0.114112892701662
PF3D7_0911700	GTP binding protein, putative	PF3D7_0911700	IMRAS-049	Mock	Day 0	0.373499336842174
PF3D7_0911700	GTP binding protein, putative	PF3D7_0911700	IMRAS-049	Mock	Day 140	0.374242085603296
PF3D7_0911700	GTP binding protein, putative	PF3D7_0911700	IMRAS-054	Mock	Day 140	0.0211044714832216
PF3D7_0911700	GTP binding protein, putative	PF3D7_0911700	IMRAS-054	Mock	Day 0	-0.08289287389929
PF3D7_0911700	GTP binding protein, putative	PF3D7_0911700	IMRAS-057	P	Day 0	-0.00397436901729797
PF3D7_0911700	GTP binding protein, putative	PF3D7_0911700	IMRAS-057	P	Day 140	0.230169063161187
PF3D7_0911700	GTP binding protein, putative	PF3D7_0911700	IMRAS-060	P	Day 140	0.294341924087968
PF3D7_0911700	GTP binding protein, putative	PF3D7_0911700	IMRAS-060	P	Day 0	0.0565835283663674
PF3D7_0911700	GTP binding protein, putative	PF3D7_0911700	IMRAS-061	NP	Day 0	0.052199521049479
PF3D7_0911700	GTP binding protein, putative	PF3D7_0911700	IMRAS-061	NP	Day 140	0.154964216804629
PF3D7_0911700	GTP binding protein, putative	PF3D7_0911700	IMRAS-062	Mock	Day 140	0.788339001846742
PF3D7_0911700	GTP binding protein, putative	PF3D7_0911700	IMRAS-062	Mock	Day 0	0.713839386291514
PF3D7_0911700	GTP binding protein, putative	PF3D7_0911700	IMRAS-071	NP	Day 0	0.0674837256611216
PF3D7_0911700	GTP binding protein, putative	PF3D7_0911700	IMRAS-071	NP	Day 140	0.10048896609238
PF3D7_0911700	GTP binding protein, putative	PF3D7_0911700	IMRAS-078	P	Day 140	0.222105162353124
PF3D7_0911700	GTP binding protein, putative	PF3D7_0911700	IMRAS-078	P	Day 0	0.221303841309783
PF3D7_1008100	conserved Plasmodium protein, unknown function	PF3D7_1008100.s3	IMRAS-002	P	Day 0	1.36744811825317
PF3D7_1008100	conserved Plasmodium protein, unknown function	PF3D7_1008100.s3	IMRAS-002	P	Day 140	1.82207619860959
PF3D7_1008100	conserved Plasmodium protein, unknown function	PF3D7_1008100.s3	IMRAS-005	NP	Day 140	-0.155985358510444
PF3D7_1008100	conserved Plasmodium protein, unknown function	PF3D7_1008100.s3	IMRAS-005	NP	Day 0	-0.132480320954087
PF3D7_1008100	conserved Plasmodium protein, unknown function	PF3D7_1008100.s3	IMRAS-021	NP	Day 0	0.150829826548264
PF3D7_1008100	conserved Plasmodium protein, unknown function	PF3D7_1008100.s3	IMRAS-021	NP	Day 140	0.139555259182249
PF3D7_1008100	conserved Plasmodium protein, unknown function	PF3D7_1008100.s3	IMRAS-033	NP	Day 140	1.17540103507199
PF3D7_1008100	conserved Plasmodium protein, unknown function	PF3D7_1008100.s3	IMRAS-033	NP	Day 0	1.02821608511208
PF3D7_1008100	conserved Plasmodium protein, unknown function	PF3D7_1008100.s3	IMRAS-039	P	Day 0	0.257197878426393
PF3D7_1008100	conserved Plasmodium protein, unknown function	PF3D7_1008100.s3	IMRAS-039	P	Day 140	0.644180899340361
PF3D7_1008100	conserved Plasmodium protein, unknown function	PF3D7_1008100.s3	IMRAS-045	P	Day 140	1.86594107672818
PF3D7_1008100	conserved Plasmodium protein, unknown function	PF3D7_1008100.s3	IMRAS-045	P	Day 0	1.73524543360517
PF3D7_1008100	conserved Plasmodium protein, unknown function	PF3D7_1008100.s3	IMRAS-049	Mock	Day 0	0.129068298913378
PF3D7_1008100	conserved Plasmodium protein, unknown function	PF3D7_1008100.s3	IMRAS-049	Mock	Day 140	0.0572256192733693
PF3D7_1008100	conserved Plasmodium protein, unknown function	PF3D7_1008100.s3	IMRAS-054	Mock	Day 140	0.407131534481096
PF3D7_1008100	conserved Plasmodium protein, unknown function	PF3D7_1008100.s3	IMRAS-054	Mock	Day 0	0.78629025784358
PF3D7_1008100	conserved Plasmodium protein, unknown function	PF3D7_1008100.s3	IMRAS-057	P	Day 0	0.0478177399967699
PF3D7_1008100	conserved Plasmodium protein, unknown function	PF3D7_1008100.s3	IMRAS-057	P	Day 140	0.876639477430123
PF3D7_1008100	conserved Plasmodium protein, unknown function	PF3D7_1008100.s3	IMRAS-060	P	Day 140	0.565861823440326
PF3D7_1008100	conserved Plasmodium protein, unknown function	PF3D7_1008100.s3	IMRAS-060	P	Day 0	0.311659759433535
PF3D7_1008100	conserved Plasmodium protein, unknown function	PF3D7_1008100.s3	IMRAS-061	NP	Day 0	0.184099485179791
PF3D7_1008100	conserved Plasmodium protein, unknown function	PF3D7_1008100.s3	IMRAS-061	NP	Day 140	0.264363928825942
PF3D7_1008100	conserved Plasmodium protein, unknown function	PF3D7_1008100.s3	IMRAS-062	Mock	Day 140	1.15306503935256
PF3D7_1008100	conserved Plasmodium protein, unknown function	PF3D7_1008100.s3	IMRAS-062	Mock	Day 0	1.06463877576491
PF3D7_1008100	conserved Plasmodium protein, unknown function	PF3D7_1008100.s3	IMRAS-071	NP	Day 0	0.374467085254262
PF3D7_1008100	conserved Plasmodium protein, unknown function	PF3D7_1008100.s3	IMRAS-071	NP	Day 140	0.435583160798483
PF3D7_1008100	conserved Plasmodium protein, unknown function	PF3D7_1008100.s3	IMRAS-078	P	Day 140	0.731566064688282
PF3D7_1008100	conserved Plasmodium protein, unknown function	PF3D7_1008100.s3	IMRAS-078	P	Day 0	0.674067329696443
PF3D7_0629700	SET domain protein, putative (SET1)	PF3D7_0629700.e1s7	IMRAS-002	P	Day 0	1.83352872571203
PF3D7_0629700	SET domain protein, putative (SET1)	PF3D7_0629700.e1s7	IMRAS-002	P	Day 140	2.25791770889407
PF3D7_0629700	SET domain protein, putative (SET1)	PF3D7_0629700.e1s7	IMRAS-005	NP	Day 140	-0.0658421071821831
PF3D7_0629700	SET domain protein, putative (SET1)	PF3D7_0629700.e1s7	IMRAS-005	NP	Day 0	-0.00709308352020876
PF3D7_0629700	SET domain protein, putative (SET1)	PF3D7_0629700.e1s7	IMRAS-021	NP	Day 0	0.168349107295564
PF3D7_0629700	SET domain protein, putative (SET1)	PF3D7_0629700.e1s7	IMRAS-021	NP	Day 140	0.223572347010208
PF3D7_0629700	SET domain protein, putative (SET1)	PF3D7_0629700.e1s7	IMRAS-033	NP	Day 140	0.588536183600976
PF3D7_0629700	SET domain protein, putative (SET1)	PF3D7_0629700.e1s7	IMRAS-033	NP	Day 0	0.447948872481884
PF3D7_0629700	SET domain protein, putative (SET1)	PF3D7_0629700.e1s7	IMRAS-039	P	Day 0	0.689880976154054
PF3D7_0629700	SET domain protein, putative (SET1)	PF3D7_0629700.e1s7	IMRAS-039	P	Day 140	1.3859044539333
PF3D7_0629700	SET domain protein, putative (SET1)	PF3D7_0629700.e1s7	IMRAS-045	P	Day 140	1.35352553668663
PF3D7_0629700	SET domain protein, putative (SET1)	PF3D7_0629700.e1s7	IMRAS-045	P	Day 0	0.304522196564571
PF3D7_0629700	SET domain protein, putative (SET1)	PF3D7_0629700.e1s7	IMRAS-049	Mock	Day 0	0.337035010553237
PF3D7_0629700	SET domain protein, putative (SET1)	PF3D7_0629700.e1s7	IMRAS-049	Mock	Day 140	0.269072570248373
PF3D7_0629700	SET domain protein, putative (SET1)	PF3D7_0629700.e1s7	IMRAS-054	Mock	Day 140	0.554370165125091
PF3D7_0629700	SET domain protein, putative (SET1)	PF3D7_0629700.e1s7	IMRAS-054	Mock	Day 0	0.867196498143787
PF3D7_0629700	SET domain protein, putative (SET1)	PF3D7_0629700.e1s7	IMRAS-057	P	Day 0	0.165434633886637
PF3D7_0629700	SET domain protein, putative (SET1)	PF3D7_0629700.e1s7	IMRAS-057	P	Day 140	1.56523902804802
PF3D7_0629700	SET domain protein, putative (SET1)	PF3D7_0629700.e1s7	IMRAS-060	P	Day 140	0.901133110628454
PF3D7_0629700	SET domain protein, putative (SET1)	PF3D7_0629700.e1s7	IMRAS-060	P	Day 0	0.777880402991309
PF3D7_0629700	SET domain protein, putative (SET1)	PF3D7_0629700.e1s7	IMRAS-061	NP	Day 0	0.343897685135417
PF3D7_0629700	SET domain protein, putative (SET1)	PF3D7_0629700.e1s7	IMRAS-061	NP	Day 140	0.434288930268254
PF3D7_0629700	SET domain protein, putative (SET1)	PF3D7_0629700.e1s7	IMRAS-062	Mock	Day 140	1.19706982444517
PF3D7_0629700	SET domain protein, putative (SET1)	PF3D7_0629700.e1s7	IMRAS-062	Mock	Day 0	1.06463877576491
PF3D7_0629700	SET domain protein, putative (SET1)	PF3D7_0629700.e1s7	IMRAS-071	NP	Day 0	0.816441420839103
PF3D7_0629700	SET domain protein, putative (SET1)	PF3D7_0629700.e1s7	IMRAS-071	NP	Day 140	1.07182330932747
PF3D7_0629700	SET domain protein, putative (SET1)	PF3D7_0629700.e1s7	IMRAS-078	P	Day 140	0.612976932954458
PF3D7_0629700	SET domain protein, putative (SET1)	PF3D7_0629700.e1s7	IMRAS-078	P	Day 0	0.588512815498014
PF3D7_1134500	alpha/beta hydrolase, putative	PF3D7_1134500.s1	IMRAS-002	P	Day 0	-0.294295616955468
PF3D7_1134500	alpha/beta hydrolase, putative	PF3D7_1134500.s1	IMRAS-002	P	Day 140	-0.13277852589424
PF3D7_1134500	alpha/beta hydrolase, putative	PF3D7_1134500.s1	IMRAS-005	NP	Day 140	-0.135724128601417
PF3D7_1134500	alpha/beta hydrolase, putative	PF3D7_1134500.s1	IMRAS-005	NP	Day 0	-0.106854513278593
PF3D7_1134500	alpha/beta hydrolase, putative	PF3D7_1134500.s1	IMRAS-021	NP	Day 0	0.141989755746639
PF3D7_1134500	alpha/beta hydrolase, putative	PF3D7_1134500.s1	IMRAS-021	NP	Day 140	0.106679102935558
PF3D7_1134500	alpha/beta hydrolase, putative	PF3D7_1134500.s1	IMRAS-033	NP	Day 140	0.573827490566842
PF3D7_1134500	alpha/beta hydrolase, putative	PF3D7_1134500.s1	IMRAS-033	NP	Day 0	0.241052492869786
PF3D7_1134500	alpha/beta hydrolase, putative	PF3D7_1134500.s1	IMRAS-039	P	Day 0	0.152965649840006
PF3D7_1134500	alpha/beta hydrolase, putative	PF3D7_1134500.s1	IMRAS-039	P	Day 140	0.146528872013789
PF3D7_1134500	alpha/beta hydrolase, putative	PF3D7_1134500.s1	IMRAS-045	P	Day 140	0.113307305826103
PF3D7_1134500	alpha/beta hydrolase, putative	PF3D7_1134500.s1	IMRAS-045	P	Day 0	0.0439221327055463
PF3D7_1134500	alpha/beta hydrolase, putative	PF3D7_1134500.s1	IMRAS-049	Mock	Day 0	0.175701157668438
PF3D7_1134500	alpha/beta hydrolase, putative	PF3D7_1134500.s1	IMRAS-049	Mock	Day 140	0.117250390345585
PF3D7_1134500	alpha/beta hydrolase, putative	PF3D7_1134500.s1	IMRAS-054	Mock	Day 140	0.048318159971517
PF3D7_1134500	alpha/beta hydrolase, putative	PF3D7_1134500.s1	IMRAS-054	Mock	Day 0	-0.08289287389929
PF3D7_1134500	alpha/beta hydrolase, putative	PF3D7_1134500.s1	IMRAS-057	P	Day 0	0.229180256046194
PF3D7_1134500	alpha/beta hydrolase, putative	PF3D7_1134500.s1	IMRAS-057	P	Day 140	0.331487676227457
PF3D7_1134500	alpha/beta hydrolase, putative	PF3D7_1134500.s1	IMRAS-060	P	Day 140	0.347081685759926
PF3D7_1134500	alpha/beta hydrolase, putative	PF3D7_1134500.s1	IMRAS-060	P	Day 0	0.12873331412220201
PF3D7_1134500	alpha/beta hydrolase, putative	PF3D7_1134500.s1	IMRAS-061	NP	Day 0	0.238649198355368
PF3D7_1134500	alpha/beta hydrolase, putative	PF3D7_1134500.s1	IMRAS-061	NP	Day 140	0.350933183772774
PF3D7_1134500	alpha/beta hydrolase, putative	PF3D7_1134500.s1	IMRAS-062	Mock	Day 140	0.0301214057805641
PF3D7_1134500	alpha/beta hydrolase, putative	PF3D7_1134500.s1	IMRAS-062	Mock	Day 0	0.117570906579765
PF3D7_1134500	alpha/beta hydrolase, putative	PF3D7_1134500.s1	IMRAS-071	NP	Day 0	0.255496273292822
PF3D7_1134500	alpha/beta hydrolase, putative	PF3D7_1134500.s1	IMRAS-071	NP	Day 140	0.335918910531573
PF3D7_1134500	alpha/beta hydrolase, putative	PF3D7_1134500.s1	IMRAS-078	P	Day 140	-0.11943756898056
PF3D7_1134500	alpha/beta hydrolase, putative	PF3D7_1134500.s1	IMRAS-078	P	Day 0	-0.0543306013036435
PF3D7_0904900	Cu2 -transporting ATPase, putative (CUP)	PF3D7_0904900.e1s2	IMRAS-002	P	Day 0	-0.114610490776435
PF3D7_0904900	Cu2 -transporting ATPase, putative (CUP)	PF3D7_0904900.e1s2	IMRAS-002	P	Day 140	0.0196498276985881
PF3D7_0904900	Cu2 -transporting ATPase, putative (CUP)	PF3D7_0904900.e1s2	IMRAS-005	NP	Day 140	0.295788044460053
PF3D7_0904900	Cu2 -transporting ATPase, putative (CUP)	PF3D7_0904900.e1s2	IMRAS-005	NP	Day 0	0.294145152599969
PF3D7_0904900	Cu2 -transporting ATPase, putative (CUP)	PF3D7_0904900.e1s2	IMRAS-021	NP	Day 0	0.3175197546852
PF3D7_0904900	Cu2 -transporting ATPase, putative (CUP)	PF3D7_0904900.e1s2	IMRAS-021	NP	Day 140	0.336943174820679
PF3D7_0904900	Cu2 -transporting ATPase, putative (CUP)	PF3D7_0904900.e1s2	IMRAS-033	NP	Day 140	0.204804006010809
PF3D7_0904900	Cu2 -transporting ATPase, putative (CUP)	PF3D7_0904900.e1s2	IMRAS-033	NP	Day 0	0.261906529363735
PF3D7_0904900	Cu2 -transporting ATPase, putative (CUP)	PF3D7_0904900.e1s2	IMRAS-039	P	Day 0	0.265231882090918
PF3D7_0904900	Cu2 -transporting ATPase, putative (CUP)	PF3D7_0904900.e1s2	IMRAS-039	P	Day 140	0.221004787957614
PF3D7_0904900	Cu2 -transporting ATPase, putative (CUP)	PF3D7_0904900.e1s2	IMRAS-045	P	Day 140	0.156097299927151
PF3D7_0904900	Cu2 -transporting ATPase, putative (CUP)	PF3D7_0904900.e1s2	IMRAS-045	P	Day 0	0.0158532504233602
PF3D7_0904900	Cu2 -transporting ATPase, putative (CUP)	PF3D7_0904900.e1s2	IMRAS-049	Mock	Day 0	0.190310852552789
PF3D7_0904900	Cu2 -transporting ATPase, putative (CUP)	PF3D7_0904900.e1s2	IMRAS-049	Mock	Day 140	0.180948070679772
PF3D7_0904900	Cu2 -transporting ATPase, putative (CUP)	PF3D7_0904900.e1s2	IMRAS-054	Mock	Day 140	0.298222144876537
PF3D7_0904900	Cu2 -transporting ATPase, putative (CUP)	PF3D7_0904900.e1s2	IMRAS-054	Mock	Day 0	0.0274729297030465
PF3D7_0904900	Cu2 -transporting ATPase, putative (CUP)	PF3D7_0904900.e1s2	IMRAS-057	P	Day 0	0.366606824431784
PF3D7_0904900	Cu2 -transporting ATPase, putative (CUP)	PF3D7_0904900.e1s2	IMRAS-057	P	Day 140	0.487891132026581
PF3D7_0904900	Cu2 -transporting ATPase, putative (CUP)	PF3D7_0904900.e1s2	IMRAS-060	P	Day 140	0.547617113400733
PF3D7_0904900	Cu2 -transporting ATPase, putative (CUP)	PF3D7_0904900.e1s2	IMRAS-060	P	Day 0	0.384951185050367
PF3D7_0904900	Cu2 -transporting ATPase, putative (CUP)	PF3D7_0904900.e1s2	IMRAS-061	NP	Day 0	0.268028730832766
PF3D7_0904900	Cu2 -transporting ATPase, putative (CUP)	PF3D7_0904900.e1s2	IMRAS-061	NP	Day 140	0.323409472523183
PF3D7_0904900	Cu2 -transporting ATPase, putative (CUP)	PF3D7_0904900.e1s2	IMRAS-062	Mock	Day 140	0.137905232181556
PF3D7_0904900	Cu2 -transporting ATPase, putative (CUP)	PF3D7_0904900.e1s2	IMRAS-062	Mock	Day 0	0.260765542407555
PF3D7_0904900	Cu2 -transporting ATPase, putative (CUP)	PF3D7_0904900.e1s2	IMRAS-071	NP	Day 0	0.433600025413824
PF3D7_0904900	Cu2 -transporting ATPase, putative (CUP)	PF3D7_0904900.e1s2	IMRAS-071	NP	Day 140	0.404654087612034
PF3D7_0904900	Cu2 -transporting ATPase, putative (CUP)	PF3D7_0904900.e1s2	IMRAS-078	P	Day 140	0.0243280402709232
PF3D7_0904900	Cu2 -transporting ATPase, putative (CUP)	PF3D7_0904900.e1s2	IMRAS-078	P	Day 0	0.0567592988753542
PF3D7_0209000	6-cysteine protein (P230)	PF3D7_0209000.s2	IMRAS-002	P	Day 0	-0.208744172840255
PF3D7_0209000	6-cysteine protein (P230)	PF3D7_0209000.s2	IMRAS-002	P	Day 140	-0.104976826815157
PF3D7_0209000	6-cysteine protein (P230)	PF3D7_0209000.s2	IMRAS-005	NP	Day 140	0.00832759624067236
PF3D7_0209000	6-cysteine protein (P230)	PF3D7_0209000.s2	IMRAS-005	NP	Day 0	0.0202982065547204
PF3D7_0209000	6-cysteine protein (P230)	PF3D7_0209000.s2	IMRAS-021	NP	Day 0	0.294569102729886
PF3D7_0209000	6-cysteine protein (P230)	PF3D7_0209000.s2	IMRAS-021	NP	Day 140	0.326438067427208
PF3D7_0209000	6-cysteine protein (P230)	PF3D7_0209000.s2	IMRAS-033	NP	Day 140	0.0889774818523374
PF3D7_0209000	6-cysteine protein (P230)	PF3D7_0209000.s2	IMRAS-033	NP	Day 0	0.107601151163477
PF3D7_0209000	6-cysteine protein (P230)	PF3D7_0209000.s2	IMRAS-039	P	Day 0	0.0495989068024922
PF3D7_0209000	6-cysteine protein (P230)	PF3D7_0209000.s2	IMRAS-039	P	Day 140	0.0676118147895668
PF3D7_0209000	6-cysteine protein (P230)	PF3D7_0209000.s2	IMRAS-045	P	Day 140	0.0998203691691817
PF3D7_0209000	6-cysteine protein (P230)	PF3D7_0209000.s2	IMRAS-045	P	Day 0	-0.0185665540900484
PF3D7_0209000	6-cysteine protein (P230)	PF3D7_0209000.s2	IMRAS-049	Mock	Day 0	0.145093171738042
PF3D7_0209000	6-cysteine protein (P230)	PF3D7_0209000.s2	IMRAS-049	Mock	Day 140	0.119961374621331
PF3D7_0209000	6-cysteine protein (P230)	PF3D7_0209000.s2	IMRAS-054	Mock	Day 140	0.134979868916595
PF3D7_0209000	6-cysteine protein (P230)	PF3D7_0209000.s2	IMRAS-054	Mock	Day 0	0.00294329558001394
PF3D7_0209000	6-cysteine protein (P230)	PF3D7_0209000.s2	IMRAS-057	P	Day 0	0.202122700768422
PF3D7_0209000	6-cysteine protein (P230)	PF3D7_0209000.s2	IMRAS-057	P	Day 140	0.308859988382324
PF3D7_0209000	6-cysteine protein (P230)	PF3D7_0209000.s2	IMRAS-060	P	Day 140	0.511847146354709
PF3D7_0209000	6-cysteine protein (P230)	PF3D7_0209000.s2	IMRAS-060	P	Day 0	0.566426549283728
PF3D7_0209000	6-cysteine protein (P230)	PF3D7_0209000.s2	IMRAS-061	NP	Day 0	0.30190359647079
PF3D7_0209000	6-cysteine protein (P230)	PF3D7_0209000.s2	IMRAS-061	NP	Day 140	0.34106703064954
PF3D7_0209000	6-cysteine protein (P230)	PF3D7_0209000.s2	IMRAS-062	Mock	Day 140	0.017905456070924
PF3D7_0209000	6-cysteine protein (P230)	PF3D7_0209000.s2	IMRAS-062	Mock	Day 0	0.156469452749061
PF3D7_0209000	6-cysteine protein (P230)	PF3D7_0209000.s2	IMRAS-071	NP	Day 0	0.302840087076671
PF3D7_0209000	6-cysteine protein (P230)	PF3D7_0209000.s2	IMRAS-071	NP	Day 140	0.298552058067088
PF3D7_0209000	6-cysteine protein (P230)	PF3D7_0209000.s2	IMRAS-078	P	Day 140	-0.0789412303407797
PF3D7_0209000	6-cysteine protein (P230)	PF3D7_0209000.s2	IMRAS-078	P	Day 0	-0.0339110600647103
PF3D7_0728100	conserved Plasmodium membrane protein, unknown function	PF3D7_0728100.s3	IMRAS-002	P	Day 0	0.0164559594846629
PF3D7_0728100	conserved Plasmodium membrane protein, unknown function	PF3D7_0728100.s3	IMRAS-002	P	Day 140	0.17134674647337
PF3D7_0728100	conserved Plasmodium membrane protein, unknown function	PF3D7_0728100.s3	IMRAS-005	NP	Day 140	-0.0252627654863886
PF3D7_0728100	conserved Plasmodium membrane protein, unknown function	PF3D7_0728100.s3	IMRAS-005	NP	Day 0	0.0117454218992439
PF3D7_0728100	conserved Plasmodium membrane protein, unknown function	PF3D7_0728100.s3	IMRAS-021	NP	Day 0	0.163552474359637
PF3D7_0728100	conserved Plasmodium membrane protein, unknown function	PF3D7_0728100.s3	IMRAS-021	NP	Day 140	0.220266120228059
PF3D7_0728100	conserved Plasmodium membrane protein, unknown function	PF3D7_0728100.s3	IMRAS-033	NP	Day 140	-0.0458036896131251
PF3D7_0728100	conserved Plasmodium membrane protein, unknown function	PF3D7_0728100.s3	IMRAS-033	NP	Day 0	5.6509658659464e-4
PF3D7_0728100	conserved Plasmodium membrane protein, unknown function	PF3D7_0728100.s3	IMRAS-039	P	Day 0	0.0537277768972064
PF3D7_0728100	conserved Plasmodium membrane protein, unknown function	PF3D7_0728100.s3	IMRAS-039	P	Day 140	0.0224932690835349
PF3D7_0728100	conserved Plasmodium membrane protein, unknown function	PF3D7_0728100.s3	IMRAS-045	P	Day 140	0.349843909482821
PF3D7_0728100	conserved Plasmodium membrane protein, unknown function	PF3D7_0728100.s3	IMRAS-045	P	Day 0	-0.0427157034576204
PF3D7_0728100	conserved Plasmodium membrane protein, unknown function	PF3D7_0728100.s3	IMRAS-049	Mock	Day 0	0.238114689982813
PF3D7_0728100	conserved Plasmodium membrane protein, unknown function	PF3D7_0728100.s3	IMRAS-049	Mock	Day 140	0.199436145700831
PF3D7_0728100	conserved Plasmodium membrane protein, unknown function	PF3D7_0728100.s3	IMRAS-054	Mock	Day 140	0.163418284370559
PF3D7_0728100	conserved Plasmodium membrane protein, unknown function	PF3D7_0728100.s3	IMRAS-054	Mock	Day 0	0.0968255977575829
PF3D7_0728100	conserved Plasmodium membrane protein, unknown function	PF3D7_0728100.s3	IMRAS-057	P	Day 0	0.0554763912452358
PF3D7_0728100	conserved Plasmodium membrane protein, unknown function	PF3D7_0728100.s3	IMRAS-057	P	Day 140	0.468361119589646
PF3D7_0728100	conserved Plasmodium membrane protein, unknown function	PF3D7_0728100.s3	IMRAS-060	P	Day 140	0.126073859822034
PF3D7_0728100	conserved Plasmodium membrane protein, unknown function	PF3D7_0728100.s3	IMRAS-060	P	Day 0	0.224320572458735
PF3D7_0728100	conserved Plasmodium membrane protein, unknown function	PF3D7_0728100.s3	IMRAS-061	NP	Day 0	-0.029056876397096
PF3D7_0728100	conserved Plasmodium membrane protein, unknown function	PF3D7_0728100.s3	IMRAS-061	NP	Day 140	0.108136249519166
PF3D7_0728100	conserved Plasmodium membrane protein, unknown function	PF3D7_0728100.s3	IMRAS-062	Mock	Day 140	0.182367766242612
PF3D7_0728100	conserved Plasmodium membrane protein, unknown function	PF3D7_0728100.s3	IMRAS-062	Mock	Day 0	0.180687923832929
PF3D7_0728100	conserved Plasmodium membrane protein, unknown function	PF3D7_0728100.s3	IMRAS-071	NP	Day 0	0.118701226414657
PF3D7_0728100	conserved Plasmodium membrane protein, unknown function	PF3D7_0728100.s3	IMRAS-071	NP	Day 140	0.148774010966266
PF3D7_0728100	conserved Plasmodium membrane protein, unknown function	PF3D7_0728100.s3	IMRAS-078	P	Day 140	0.257527216563954
PF3D7_0728100	conserved Plasmodium membrane protein, unknown function	PF3D7_0728100.s3	IMRAS-078	P	Day 0	0.226521550580804
PF3D7_0420000	zinc finger protein, putative	PF3D7_0420000.s2	IMRAS-002	P	Day 0	0.733841416977867
PF3D7_0420000	zinc finger protein, putative	PF3D7_0420000.s2	IMRAS-002	P	Day 140	1.09857852526306
PF3D7_0420000	zinc finger protein, putative	PF3D7_0420000.s2	IMRAS-005	NP	Day 140	-0.0983404650558093
PF3D7_0420000	zinc finger protein, putative	PF3D7_0420000.s2	IMRAS-005	NP	Day 0	-0.0950498123659678
PF3D7_0420000	zinc finger protein, putative	PF3D7_0420000.s2	IMRAS-021	NP	Day 0	0.677950923313574
PF3D7_0420000	zinc finger protein, putative	PF3D7_0420000.s2	IMRAS-021	NP	Day 140	0.817939672698769
PF3D7_0420000	zinc finger protein, putative	PF3D7_0420000.s2	IMRAS-033	NP	Day 140	0.610849083886407
PF3D7_0420000	zinc finger protein, putative	PF3D7_0420000.s2	IMRAS-033	NP	Day 0	1.15321663665719
PF3D7_0420000	zinc finger protein, putative	PF3D7_0420000.s2	IMRAS-039	P	Day 0	0.131639870111378
PF3D7_0420000	zinc finger protein, putative	PF3D7_0420000.s2	IMRAS-039	P	Day 140	0.37064428855528
PF3D7_0420000	zinc finger protein, putative	PF3D7_0420000.s2	IMRAS-045	P	Day 140	-4.2714879390892e-4
PF3D7_0420000	zinc finger protein, putative	PF3D7_0420000.s2	IMRAS-045	P	Day 0	-0.142383160067853
PF3D7_0420000	zinc finger protein, putative	PF3D7_0420000.s2	IMRAS-049	Mock	Day 0	0.460444332222151
PF3D7_0420000	zinc finger protein, putative	PF3D7_0420000.s2	IMRAS-049	Mock	Day 140	0.40309320112756297
PF3D7_0420000	zinc finger protein, putative	PF3D7_0420000.s2	IMRAS-054	Mock	Day 140	0.459674791096859
PF3D7_0420000	zinc finger protein, putative	PF3D7_0420000.s2	IMRAS-054	Mock	Day 0	0.799094213300867
PF3D7_0420000	zinc finger protein, putative	PF3D7_0420000.s2	IMRAS-057	P	Day 0	0.00462296815180707
PF3D7_0420000	zinc finger protein, putative	PF3D7_0420000.s2	IMRAS-057	P	Day 140	0.340054609985918
PF3D7_0420000	zinc finger protein, putative	PF3D7_0420000.s2	IMRAS-060	P	Day 140	-0.126121536762206
PF3D7_0420000	zinc finger protein, putative	PF3D7_0420000.s2	IMRAS-060	P	Day 0	-0.084702875403174
PF3D7_0420000	zinc finger protein, putative	PF3D7_0420000.s2	IMRAS-061	NP	Day 0	-0.108407071860116
PF3D7_0420000	zinc finger protein, putative	PF3D7_0420000.s2	IMRAS-061	NP	Day 140	5.7000992333478e-4
PF3D7_0420000	zinc finger protein, putative	PF3D7_0420000.s2	IMRAS-062	Mock	Day 140	0.275613990307095
PF3D7_0420000	zinc finger protein, putative	PF3D7_0420000.s2	IMRAS-062	Mock	Day 0	0.319594316838021
PF3D7_0420000	zinc finger protein, putative	PF3D7_0420000.s2	IMRAS-071	NP	Day 0	0.5916451749406
PF3D7_0420000	zinc finger protein, putative	PF3D7_0420000.s2	IMRAS-071	NP	Day 140	0.537636627380918
PF3D7_0420000	zinc finger protein, putative	PF3D7_0420000.s2	IMRAS-078	P	Day 140	0.106570475056833
PF3D7_0420000	zinc finger protein, putative	PF3D7_0420000.s2	IMRAS-078	P	Day 0	0.115594400138669
PF3D7_1120600	conserved Plasmodium protein, unknown function	PF3D7_1120600.e1s2	IMRAS-002	P	Day 0	-0.396401536079599
PF3D7_1120600	conserved Plasmodium protein, unknown function	PF3D7_1120600.e1s2	IMRAS-002	P	Day 140	-0.279498398532482
PF3D7_1120600	conserved Plasmodium protein, unknown function	PF3D7_1120600.e1s2	IMRAS-005	NP	Day 140	-0.183246835982168
PF3D7_1120600	conserved Plasmodium protein, unknown function	PF3D7_1120600.e1s2	IMRAS-005	NP	Day 0	-0.129037133064607
PF3D7_1120600	conserved Plasmodium protein, unknown function	PF3D7_1120600.e1s2	IMRAS-021	NP	Day 0	-0.0645293326397329
PF3D7_1120600	conserved Plasmodium protein, unknown function	PF3D7_1120600.e1s2	IMRAS-021	NP	Day 140	-0.096823285786618
PF3D7_1120600	conserved Plasmodium protein, unknown function	PF3D7_1120600.e1s2	IMRAS-033	NP	Day 140	-0.145576824285616
PF3D7_1120600	conserved Plasmodium protein, unknown function	PF3D7_1120600.e1s2	IMRAS-033	NP	Day 0	-0.058140606924864
PF3D7_1120600	conserved Plasmodium protein, unknown function	PF3D7_1120600.e1s2	IMRAS-039	P	Day 0	-0.129962967750567
PF3D7_1120600	conserved Plasmodium protein, unknown function	PF3D7_1120600.e1s2	IMRAS-039	P	Day 140	-0.164923411749056
PF3D7_1120600	conserved Plasmodium protein, unknown function	PF3D7_1120600.e1s2	IMRAS-045	P	Day 140	-0.0646351632200979
PF3D7_1120600	conserved Plasmodium protein, unknown function	PF3D7_1120600.e1s2	IMRAS-045	P	Day 0	-0.205830752022894
PF3D7_1120600	conserved Plasmodium protein, unknown function	PF3D7_1120600.e1s2	IMRAS-049	Mock	Day 0	-0.0856822523251832
PF3D7_1120600	conserved Plasmodium protein, unknown function	PF3D7_1120600.e1s2	IMRAS-049	Mock	Day 140	-0.102656767601268
PF3D7_1120600	conserved Plasmodium protein, unknown function	PF3D7_1120600.e1s2	IMRAS-054	Mock	Day 140	0.0610602642097486
PF3D7_1120600	conserved Plasmodium protein, unknown function	PF3D7_1120600.e1s2	IMRAS-054	Mock	Day 0	-0.201655823129277
PF3D7_1120600	conserved Plasmodium protein, unknown function	PF3D7_1120600.e1s2	IMRAS-057	P	Day 0	0.106135387900387
PF3D7_1120600	conserved Plasmodium protein, unknown function	PF3D7_1120600.e1s2	IMRAS-057	P	Day 140	0.183021921150729
PF3D7_1120600	conserved Plasmodium protein, unknown function	PF3D7_1120600.e1s2	IMRAS-060	P	Day 140	0.139425374515824
PF3D7_1120600	conserved Plasmodium protein, unknown function	PF3D7_1120600.e1s2	IMRAS-060	P	Day 0	0.219055896719016
PF3D7_1120600	conserved Plasmodium protein, unknown function	PF3D7_1120600.e1s2	IMRAS-061	NP	Day 0	0.0534052837948753
PF3D7_1120600	conserved Plasmodium protein, unknown function	PF3D7_1120600.e1s2	IMRAS-061	NP	Day 140	0.0964544444715294
PF3D7_1120600	conserved Plasmodium protein, unknown function	PF3D7_1120600.e1s2	IMRAS-062	Mock	Day 140	-0.0890097478455871
PF3D7_1120600	conserved Plasmodium protein, unknown function	PF3D7_1120600.e1s2	IMRAS-062	Mock	Day 0	0.0269683577988573
PF3D7_1120600	conserved Plasmodium protein, unknown function	PF3D7_1120600.e1s2	IMRAS-071	NP	Day 0	0.048522898343986
PF3D7_1120600	conserved Plasmodium protein, unknown function	PF3D7_1120600.e1s2	IMRAS-071	NP	Day 140	0.0458228367233264
PF3D7_1120600	conserved Plasmodium protein, unknown function	PF3D7_1120600.e1s2	IMRAS-078	P	Day 140	-0.186510154437443
PF3D7_1120600	conserved Plasmodium protein, unknown function	PF3D7_1120600.e1s2	IMRAS-078	P	Day 0	-0.161002456136186
PF3D7_0209000	6-cysteine protein (P230)	PF3D7_0209000.s4	IMRAS-002	P	Day 0	-0.405141385643759
PF3D7_0209000	6-cysteine protein (P230)	PF3D7_0209000.s4	IMRAS-002	P	Day 140	-0.246909515984859
PF3D7_0209000	6-cysteine protein (P230)	PF3D7_0209000.s4	IMRAS-005	NP	Day 140	-0.149399065498494
PF3D7_0209000	6-cysteine protein (P230)	PF3D7_0209000.s4	IMRAS-005	NP	Day 0	-0.137660560059768
PF3D7_0209000	6-cysteine protein (P230)	PF3D7_0209000.s4	IMRAS-021	NP	Day 0	-0.0492625759864218
PF3D7_0209000	6-cysteine protein (P230)	PF3D7_0209000.s4	IMRAS-021	NP	Day 140	-0.0555923259633175
PF3D7_0209000	6-cysteine protein (P230)	PF3D7_0209000.s4	IMRAS-033	NP	Day 140	-0.00699424660288805
PF3D7_0209000	6-cysteine protein (P230)	PF3D7_0209000.s4	IMRAS-033	NP	Day 0	-0.0101907726475368
PF3D7_0209000	6-cysteine protein (P230)	PF3D7_0209000.s4	IMRAS-039	P	Day 0	-0.0639844449060387
PF3D7_0209000	6-cysteine protein (P230)	PF3D7_0209000.s4	IMRAS-039	P	Day 140	-0.0777542488795557
PF3D7_0209000	6-cysteine protein (P230)	PF3D7_0209000.s4	IMRAS-045	P	Day 140	-0.0328292078881276
PF3D7_0209000	6-cysteine protein (P230)	PF3D7_0209000.s4	IMRAS-045	P	Day 0	-0.122359040248661
PF3D7_0209000	6-cysteine protein (P230)	PF3D7_0209000.s4	IMRAS-049	Mock	Day 0	0.0451556892328835
PF3D7_0209000	6-cysteine protein (P230)	PF3D7_0209000.s4	IMRAS-049	Mock	Day 140	0.0525032090309647
PF3D7_0209000	6-cysteine protein (P230)	PF3D7_0209000.s4	IMRAS-054	Mock	Day 140	0.0661795535063696
PF3D7_0209000	6-cysteine protein (P230)	PF3D7_0209000.s4	IMRAS-054	Mock	Day 0	-0.255930487208939
PF3D7_0209000	6-cysteine protein (P230)	PF3D7_0209000.s4	IMRAS-057	P	Day 0	0.0656250902308333
PF3D7_0209000	6-cysteine protein (P230)	PF3D7_0209000.s4	IMRAS-057	P	Day 140	0.163847556905498
PF3D7_0209000	6-cysteine protein (P230)	PF3D7_0209000.s4	IMRAS-060	P	Day 140	0.0401006367121806
PF3D7_0209000	6-cysteine protein (P230)	PF3D7_0209000.s4	IMRAS-060	P	Day 0	0.0737959293346471
PF3D7_0209000	6-cysteine protein (P230)	PF3D7_0209000.s4	IMRAS-061	NP	Day 0	0.343404877260125
PF3D7_0209000	6-cysteine protein (P230)	PF3D7_0209000.s4	IMRAS-061	NP	Day 140	0.41731585166454
PF3D7_0209000	6-cysteine protein (P230)	PF3D7_0209000.s4	IMRAS-062	Mock	Day 140	-0.0771681352010702
PF3D7_0209000	6-cysteine protein (P230)	PF3D7_0209000.s4	IMRAS-062	Mock	Day 0	0.069279162656823
PF3D7_0209000	6-cysteine protein (P230)	PF3D7_0209000.s4	IMRAS-071	NP	Day 0	1.08984636374247
PF3D7_0209000	6-cysteine protein (P230)	PF3D7_0209000.s4	IMRAS-071	NP	Day 140	0.696666254309463
PF3D7_0209000	6-cysteine protein (P230)	PF3D7_0209000.s4	IMRAS-078	P	Day 140	-0.136136631922323
PF3D7_0209000	6-cysteine protein (P230)	PF3D7_0209000.s4	IMRAS-078	P	Day 0	-0.117382771838944
PF3D7_1132400	conserved Plasmodium membrane protein, unknown function	PF3D7_1132400.e2s2	IMRAS-002	P	Day 0	-0.342645459909996
PF3D7_1132400	conserved Plasmodium membrane protein, unknown function	PF3D7_1132400.e2s2	IMRAS-002	P	Day 140	-0.266374376532591
PF3D7_1132400	conserved Plasmodium membrane protein, unknown function	PF3D7_1132400.e2s2	IMRAS-005	NP	Day 140	-0.326510607534075
PF3D7_1132400	conserved Plasmodium membrane protein, unknown function	PF3D7_1132400.e2s2	IMRAS-005	NP	Day 0	-0.240722019117129
PF3D7_1132400	conserved Plasmodium membrane protein, unknown function	PF3D7_1132400.e2s2	IMRAS-021	NP	Day 0	-0.187272397351972
PF3D7_1132400	conserved Plasmodium membrane protein, unknown function	PF3D7_1132400.e2s2	IMRAS-021	NP	Day 140	-0.243012608549586
PF3D7_1132400	conserved Plasmodium membrane protein, unknown function	PF3D7_1132400.e2s2	IMRAS-033	NP	Day 140	-0.185303102601228
PF3D7_1132400	conserved Plasmodium membrane protein, unknown function	PF3D7_1132400.e2s2	IMRAS-033	NP	Day 0	-0.120563107458679
PF3D7_1132400	conserved Plasmodium membrane protein, unknown function	PF3D7_1132400.e2s2	IMRAS-039	P	Day 0	0.00160389672153904
PF3D7_1132400	conserved Plasmodium membrane protein, unknown function	PF3D7_1132400.e2s2	IMRAS-039	P	Day 140	-0.00161918703327224
PF3D7_1132400	conserved Plasmodium membrane protein, unknown function	PF3D7_1132400.e2s2	IMRAS-045	P	Day 140	0.0495358566992135
PF3D7_1132400	conserved Plasmodium membrane protein, unknown function	PF3D7_1132400.e2s2	IMRAS-045	P	Day 0	-0.287418286519157
PF3D7_1132400	conserved Plasmodium membrane protein, unknown function	PF3D7_1132400.e2s2	IMRAS-049	Mock	Day 0	-0.164234886369686
PF3D7_1132400	conserved Plasmodium membrane protein, unknown function	PF3D7_1132400.e2s2	IMRAS-049	Mock	Day 140	-0.193415390978698
PF3D7_1132400	conserved Plasmodium membrane protein, unknown function	PF3D7_1132400.e2s2	IMRAS-054	Mock	Day 140	-0.0755797903693765
PF3D7_1132400	conserved Plasmodium membrane protein, unknown function	PF3D7_1132400.e2s2	IMRAS-054	Mock	Day 0	-0.28743163042294
PF3D7_1132400	conserved Plasmodium membrane protein, unknown function	PF3D7_1132400.e2s2	IMRAS-057	P	Day 0	-0.106355595839613
PF3D7_1132400	conserved Plasmodium membrane protein, unknown function	PF3D7_1132400.e2s2	IMRAS-057	P	Day 140	0.337296637360698
PF3D7_1132400	conserved Plasmodium membrane protein, unknown function	PF3D7_1132400.e2s2	IMRAS-060	P	Day 140	0.0806547350628151
PF3D7_1132400	conserved Plasmodium membrane protein, unknown function	PF3D7_1132400.e2s2	IMRAS-060	P	Day 0	0.156906054972449
PF3D7_1132400	conserved Plasmodium membrane protein, unknown function	PF3D7_1132400.e2s2	IMRAS-061	NP	Day 0	-0.203855447335918
PF3D7_1132400	conserved Plasmodium membrane protein, unknown function	PF3D7_1132400.e2s2	IMRAS-061	NP	Day 140	-0.146881991290529
PF3D7_1132400	conserved Plasmodium membrane protein, unknown function	PF3D7_1132400.e2s2	IMRAS-062	Mock	Day 140	0.133382673490861
PF3D7_1132400	conserved Plasmodium membrane protein, unknown function	PF3D7_1132400.e2s2	IMRAS-062	Mock	Day 0	0.152976242710963
PF3D7_1132400	conserved Plasmodium membrane protein, unknown function	PF3D7_1132400.e2s2	IMRAS-071	NP	Day 0	-0.033879118229807
PF3D7_1132400	conserved Plasmodium membrane protein, unknown function	PF3D7_1132400.e2s2	IMRAS-071	NP	Day 140	-0.0270300775988179
PF3D7_1132400	conserved Plasmodium membrane protein, unknown function	PF3D7_1132400.e2s2	IMRAS-078	P	Day 140	0.237197687488864
PF3D7_1132400	conserved Plasmodium membrane protein, unknown function	PF3D7_1132400.e2s2	IMRAS-078	P	Day 0	0.197587772335977
PF3D7_1233300	pentatricopeptide repeat protein, putative	PF3D7_1233300.s2	IMRAS-002	P	Day 0	-0.448361914242881
PF3D7_1233300	pentatricopeptide repeat protein, putative	PF3D7_1233300.s2	IMRAS-002	P	Day 140	-0.364843953570269
PF3D7_1233300	pentatricopeptide repeat protein, putative	PF3D7_1233300.s2	IMRAS-005	NP	Day 140	0.578577745440457
PF3D7_1233300	pentatricopeptide repeat protein, putative	PF3D7_1233300.s2	IMRAS-005	NP	Day 0	0.427562545644987
PF3D7_1233300	pentatricopeptide repeat protein, putative	PF3D7_1233300.s2	IMRAS-021	NP	Day 0	-0.111852100651747
PF3D7_1233300	pentatricopeptide repeat protein, putative	PF3D7_1233300.s2	IMRAS-021	NP	Day 140	-0.0740295742199937
PF3D7_1233300	pentatricopeptide repeat protein, putative	PF3D7_1233300.s2	IMRAS-033	NP	Day 140	0.00962870119777648
PF3D7_1233300	pentatricopeptide repeat protein, putative	PF3D7_1233300.s2	IMRAS-033	NP	Day 0	0.0970896653848765
PF3D7_1233300	pentatricopeptide repeat protein, putative	PF3D7_1233300.s2	IMRAS-039	P	Day 0	-0.12023995587866
PF3D7_1233300	pentatricopeptide repeat protein, putative	PF3D7_1233300.s2	IMRAS-039	P	Day 140	-0.187794769646111
PF3D7_1233300	pentatricopeptide repeat protein, putative	PF3D7_1233300.s2	IMRAS-045	P	Day 140	-0.203300457127996
PF3D7_1233300	pentatricopeptide repeat protein, putative	PF3D7_1233300.s2	IMRAS-045	P	Day 0	-0.285670624232889
PF3D7_1233300	pentatricopeptide repeat protein, putative	PF3D7_1233300.s2	IMRAS-049	Mock	Day 0	-0.116254857467865
PF3D7_1233300	pentatricopeptide repeat protein, putative	PF3D7_1233300.s2	IMRAS-049	Mock	Day 140	-0.159598512260583
PF3D7_1233300	pentatricopeptide repeat protein, putative	PF3D7_1233300.s2	IMRAS-054	Mock	Day 140	0.0382073663366853
PF3D7_1233300	pentatricopeptide repeat protein, putative	PF3D7_1233300.s2	IMRAS-054	Mock	Day 0	-0.0657218185342341
PF3D7_1233300	pentatricopeptide repeat protein, putative	PF3D7_1233300.s2	IMRAS-057	P	Day 0	0.121722330553197
PF3D7_1233300	pentatricopeptide repeat protein, putative	PF3D7_1233300.s2	IMRAS-057	P	Day 140	0.126315500408898
PF3D7_1233300	pentatricopeptide repeat protein, putative	PF3D7_1233300.s2	IMRAS-060	P	Day 140	-0.0425011098609076
PF3D7_1233300	pentatricopeptide repeat protein, putative	PF3D7_1233300.s2	IMRAS-060	P	Day 0	-0.00286777470155819
PF3D7_1233300	pentatricopeptide repeat protein, putative	PF3D7_1233300.s2	IMRAS-061	NP	Day 0	0.210821873426291
PF3D7_1233300	pentatricopeptide repeat protein, putative	PF3D7_1233300.s2	IMRAS-061	NP	Day 140	0.144688567659747
PF3D7_1233300	pentatricopeptide repeat protein, putative	PF3D7_1233300.s2	IMRAS-062	Mock	Day 140	-0.231940178006329
PF3D7_1233300	pentatricopeptide repeat protein, putative	PF3D7_1233300.s2	IMRAS-062	Mock	Day 0	-0.125883130284512
PF3D7_1233300	pentatricopeptide repeat protein, putative	PF3D7_1233300.s2	IMRAS-071	NP	Day 0	0.0454522443840197
PF3D7_1233300	pentatricopeptide repeat protein, putative	PF3D7_1233300.s2	IMRAS-071	NP	Day 140	0.00637635591426999
PF3D7_1233300	pentatricopeptide repeat protein, putative	PF3D7_1233300.s2	IMRAS-078	P	Day 140	-0.246319549672746
PF3D7_1233300	pentatricopeptide repeat protein, putative	PF3D7_1233300.s2	IMRAS-078	P	Day 0	-0.181588228106969
PF3D7_1202600	conserved protein, unknown function	PF3D7_1202600.e2s1	IMRAS-002	P	Day 0	-0.793706673561411
PF3D7_1202600	conserved protein, unknown function	PF3D7_1202600.e2s1	IMRAS-002	P	Day 140	-0.7732361392071
PF3D7_1202600	conserved protein, unknown function	PF3D7_1202600.e2s1	IMRAS-005	NP	Day 140	-0.617368695592189
PF3D7_1202600	conserved protein, unknown function	PF3D7_1202600.e2s1	IMRAS-005	NP	Day 0	-0.617562459306326
PF3D7_1202600	conserved protein, unknown function	PF3D7_1202600.e2s1	IMRAS-021	NP	Day 0	-0.524600585533079
PF3D7_1202600	conserved protein, unknown function	PF3D7_1202600.e2s1	IMRAS-021	NP	Day 140	-0.506959988719883
PF3D7_1202600	conserved protein, unknown function	PF3D7_1202600.e2s1	IMRAS-033	NP	Day 140	-0.31149989517043303
PF3D7_1202600	conserved protein, unknown function	PF3D7_1202600.e2s1	IMRAS-033	NP	Day 0	-0.141570601288571
PF3D7_1202600	conserved protein, unknown function	PF3D7_1202600.e2s1	IMRAS-039	P	Day 0	-0.753283605441929
PF3D7_1202600	conserved protein, unknown function	PF3D7_1202600.e2s1	IMRAS-039	P	Day 140	-0.783865660500345
PF3D7_1202600	conserved protein, unknown function	PF3D7_1202600.e2s1	IMRAS-045	P	Day 140	0.625114044364485
PF3D7_1202600	conserved protein, unknown function	PF3D7_1202600.e2s1	IMRAS-045	P	Day 0	0.579399795681002
PF3D7_1202600	conserved protein, unknown function	PF3D7_1202600.e2s1	IMRAS-049	Mock	Day 0	-0.740511659224619
PF3D7_1202600	conserved protein, unknown function	PF3D7_1202600.e2s1	IMRAS-049	Mock	Day 140	-0.724428792452885
PF3D7_1202600	conserved protein, unknown function	PF3D7_1202600.e2s1	IMRAS-054	Mock	Day 140	0.0241536887677665
PF3D7_1202600	conserved protein, unknown function	PF3D7_1202600.e2s1	IMRAS-054	Mock	Day 0	0.452397401747563
PF3D7_1202600	conserved protein, unknown function	PF3D7_1202600.e2s1	IMRAS-057	P	Day 0	-0.444665413134647
PF3D7_1202600	conserved protein, unknown function	PF3D7_1202600.e2s1	IMRAS-057	P	Day 140	-0.428293322268551
PF3D7_1202600	conserved protein, unknown function	PF3D7_1202600.e2s1	IMRAS-060	P	Day 140	0.374628768379177
PF3D7_1202600	conserved protein, unknown function	PF3D7_1202600.e2s1	IMRAS-060	P	Day 0	0.37646379460487
PF3D7_1202600	conserved protein, unknown function	PF3D7_1202600.e2s1	IMRAS-061	NP	Day 0	-0.510024055376638
PF3D7_1202600	conserved protein, unknown function	PF3D7_1202600.e2s1	IMRAS-061	NP	Day 140	-0.404624871524259
PF3D7_1202600	conserved protein, unknown function	PF3D7_1202600.e2s1	IMRAS-062	Mock	Day 140	-0.477863315320777
PF3D7_1202600	conserved protein, unknown function	PF3D7_1202600.e2s1	IMRAS-062	Mock	Day 0	-0.424138396187507
PF3D7_1202600	conserved protein, unknown function	PF3D7_1202600.e2s1	IMRAS-071	NP	Day 0	-0.336273499456894
PF3D7_1202600	conserved protein, unknown function	PF3D7_1202600.e2s1	IMRAS-071	NP	Day 140	-0.266629515218231
PF3D7_1202600	conserved protein, unknown function	PF3D7_1202600.e2s1	IMRAS-078	P	Day 140	-0.497949192234289
PF3D7_1202600	conserved protein, unknown function	PF3D7_1202600.e2s1	IMRAS-078	P	Day 0	-0.405421183802632
PF3D7_0302200	cytoadherence linked asexual protein 3.2 (CLAG3.2)	PF3D7_0302200.e1	IMRAS-002	P	Day 0	-0.073229202183775
PF3D7_0302200	cytoadherence linked asexual protein 3.2 (CLAG3.2)	PF3D7_0302200.e1	IMRAS-002	P	Day 140	0.0551803983783348
PF3D7_0302200	cytoadherence linked asexual protein 3.2 (CLAG3.2)	PF3D7_0302200.e1	IMRAS-005	NP	Day 140	-0.0891439715026134
PF3D7_0302200	cytoadherence linked asexual protein 3.2 (CLAG3.2)	PF3D7_0302200.e1	IMRAS-005	NP	Day 0	-0.0733798087275037
PF3D7_0302200	cytoadherence linked asexual protein 3.2 (CLAG3.2)	PF3D7_0302200.e1	IMRAS-021	NP	Day 0	0.040045258245204
PF3D7_0302200	cytoadherence linked asexual protein 3.2 (CLAG3.2)	PF3D7_0302200.e1	IMRAS-021	NP	Day 140	0.106679102935558
PF3D7_0302200	cytoadherence linked asexual protein 3.2 (CLAG3.2)	PF3D7_0302200.e1	IMRAS-033	NP	Day 140	0.188883159146197
PF3D7_0302200	cytoadherence linked asexual protein 3.2 (CLAG3.2)	PF3D7_0302200.e1	IMRAS-033	NP	Day 0	0.294474391820165
PF3D7_0302200	cytoadherence linked asexual protein 3.2 (CLAG3.2)	PF3D7_0302200.e1	IMRAS-039	P	Day 0	0.980251512697464
PF3D7_0302200	cytoadherence linked asexual protein 3.2 (CLAG3.2)	PF3D7_0302200.e1	IMRAS-039	P	Day 140	0.857814392001357
PF3D7_0302200	cytoadherence linked asexual protein 3.2 (CLAG3.2)	PF3D7_0302200.e1	IMRAS-045	P	Day 140	0.16221690630705
PF3D7_0302200	cytoadherence linked asexual protein 3.2 (CLAG3.2)	PF3D7_0302200.e1	IMRAS-045	P	Day 0	0.210136019456122
PF3D7_0302200	cytoadherence linked asexual protein 3.2 (CLAG3.2)	PF3D7_0302200.e1	IMRAS-049	Mock	Day 0	1.1660325094304
PF3D7_0302200	cytoadherence linked asexual protein 3.2 (CLAG3.2)	PF3D7_0302200.e1	IMRAS-049	Mock	Day 140	1.03177892488942
PF3D7_0302200	cytoadherence linked asexual protein 3.2 (CLAG3.2)	PF3D7_0302200.e1	IMRAS-054	Mock	Day 140	0.818873873272899
PF3D7_0302200	cytoadherence linked asexual protein 3.2 (CLAG3.2)	PF3D7_0302200.e1	IMRAS-054	Mock	Day 0	0.64742434425755
PF3D7_0302200	cytoadherence linked asexual protein 3.2 (CLAG3.2)	PF3D7_0302200.e1	IMRAS-057	P	Day 0	0.333917136872204
PF3D7_0302200	cytoadherence linked asexual protein 3.2 (CLAG3.2)	PF3D7_0302200.e1	IMRAS-057	P	Day 140	0.466847802974431
PF3D7_0302200	cytoadherence linked asexual protein 3.2 (CLAG3.2)	PF3D7_0302200.e1	IMRAS-060	P	Day 140	1.03236817724852
PF3D7_0302200	cytoadherence linked asexual protein 3.2 (CLAG3.2)	PF3D7_0302200.e1	IMRAS-060	P	Day 0	1.05027320648122
PF3D7_0302200	cytoadherence linked asexual protein 3.2 (CLAG3.2)	PF3D7_0302200.e1	IMRAS-061	NP	Day 0	0.445206074503339
PF3D7_0302200	cytoadherence linked asexual protein 3.2 (CLAG3.2)	PF3D7_0302200.e1	IMRAS-061	NP	Day 140	0.402730050533346
PF3D7_0302200	cytoadherence linked asexual protein 3.2 (CLAG3.2)	PF3D7_0302200.e1	IMRAS-062	Mock	Day 140	-0.180358694372631
PF3D7_0302200	cytoadherence linked asexual protein 3.2 (CLAG3.2)	PF3D7_0302200.e1	IMRAS-062	Mock	Day 0	-0.0861254210467788
PF3D7_0302200	cytoadherence linked asexual protein 3.2 (CLAG3.2)	PF3D7_0302200.e1	IMRAS-071	NP	Day 0	2.68372358927138
PF3D7_0302200	cytoadherence linked asexual protein 3.2 (CLAG3.2)	PF3D7_0302200.e1	IMRAS-071	NP	Day 140	2.39392510778989
PF3D7_0302200	cytoadherence linked asexual protein 3.2 (CLAG3.2)	PF3D7_0302200.e1	IMRAS-078	P	Day 140	-0.263597541104581
PF3D7_0302200	cytoadherence linked asexual protein 3.2 (CLAG3.2)	PF3D7_0302200.e1	IMRAS-078	P	Day 0	-0.220109073393358
PF3D7_0322900	40S ribosomal protein S3A, putative	PF3D7_0322900.e2	IMRAS-002	P	Day 0	-0.00141919959274972
PF3D7_0322900	40S ribosomal protein S3A, putative	PF3D7_0322900.e2	IMRAS-002	P	Day 140	0.0956771767922309
PF3D7_0322900	40S ribosomal protein S3A, putative	PF3D7_0322900.e2	IMRAS-005	NP	Day 140	-0.159590595807407
PF3D7_0322900	40S ribosomal protein S3A, putative	PF3D7_0322900.e2	IMRAS-005	NP	Day 0	-0.0717262898749897
PF3D7_0322900	40S ribosomal protein S3A, putative	PF3D7_0322900.e2	IMRAS-021	NP	Day 0	-0.130474644463586
PF3D7_0322900	40S ribosomal protein S3A, putative	PF3D7_0322900.e2	IMRAS-021	NP	Day 140	-0.105686891636868
PF3D7_0322900	40S ribosomal protein S3A, putative	PF3D7_0322900.e2	IMRAS-033	NP	Day 140	-0.144389909335175
PF3D7_0322900	40S ribosomal protein S3A, putative	PF3D7_0322900.e2	IMRAS-033	NP	Day 0	-0.0926195088808193
PF3D7_0322900	40S ribosomal protein S3A, putative	PF3D7_0322900.e2	IMRAS-039	P	Day 0	-0.133479355508472
PF3D7_0322900	40S ribosomal protein S3A, putative	PF3D7_0322900.e2	IMRAS-039	P	Day 140	-0.214787915911158
PF3D7_0322900	40S ribosomal protein S3A, putative	PF3D7_0322900.e2	IMRAS-045	P	Day 140	-0.15020096929784
PF3D7_0322900	40S ribosomal protein S3A, putative	PF3D7_0322900.e2	IMRAS-045	P	Day 0	-0.233359159568336
PF3D7_0322900	40S ribosomal protein S3A, putative	PF3D7_0322900.e2	IMRAS-049	Mock	Day 0	0.0218614057437723
PF3D7_0322900	40S ribosomal protein S3A, putative	PF3D7_0322900.e2	IMRAS-049	Mock	Day 140	0.0348946392878169
PF3D7_0322900	40S ribosomal protein S3A, putative	PF3D7_0322900.e2	IMRAS-054	Mock	Day 140	0.0439546177689891
PF3D7_0322900	40S ribosomal protein S3A, putative	PF3D7_0322900.e2	IMRAS-054	Mock	Day 0	-0.055516434967986
PF3D7_0322900	40S ribosomal protein S3A, putative	PF3D7_0322900.e2	IMRAS-057	P	Day 0	0.0268690467483417
PF3D7_0322900	40S ribosomal protein S3A, putative	PF3D7_0322900.e2	IMRAS-057	P	Day 140	0.0518944184984491
PF3D7_0322900	40S ribosomal protein S3A, putative	PF3D7_0322900.e2	IMRAS-060	P	Day 140	-0.00325573248220046
PF3D7_0322900	40S ribosomal protein S3A, putative	PF3D7_0322900.e2	IMRAS-060	P	Day 0	0.0455222854779667
PF3D7_0322900	40S ribosomal protein S3A, putative	PF3D7_0322900.e2	IMRAS-061	NP	Day 0	-0.0949865560977941
PF3D7_0322900	40S ribosomal protein S3A, putative	PF3D7_0322900.e2	IMRAS-061	NP	Day 140	0.0243046587156943
PF3D7_0322900	40S ribosomal protein S3A, putative	PF3D7_0322900.e2	IMRAS-062	Mock	Day 140	-0.245128949762869
PF3D7_0322900	40S ribosomal protein S3A, putative	PF3D7_0322900.e2	IMRAS-062	Mock	Day 0	-0.138669285240356
PF3D7_0322900	40S ribosomal protein S3A, putative	PF3D7_0322900.e2	IMRAS-071	NP	Day 0	-0.0109673506782819
PF3D7_0322900	40S ribosomal protein S3A, putative	PF3D7_0322900.e2	IMRAS-071	NP	Day 140	-0.020533530573239
PF3D7_0322900	40S ribosomal protein S3A, putative	PF3D7_0322900.e2	IMRAS-078	P	Day 140	0.167285994112966
PF3D7_0322900	40S ribosomal protein S3A, putative	PF3D7_0322900.e2	IMRAS-078	P	Day 0	0.166026510444041
PF3D7_0719600	60S ribosomal protein L11a, putative	PF3D7_0719600.e2	IMRAS-002	P	Day 0	-0.21312261335083
PF3D7_0719600	60S ribosomal protein L11a, putative	PF3D7_0719600.e2	IMRAS-002	P	Day 140	-0.110829553060595
PF3D7_0719600	60S ribosomal protein L11a, putative	PF3D7_0719600.e2	IMRAS-005	NP	Day 140	-0.0925857903300038
PF3D7_0719600	60S ribosomal protein L11a, putative	PF3D7_0719600.e2	IMRAS-005	NP	Day 0	-0.0634870039690725
PF3D7_0719600	60S ribosomal protein L11a, putative	PF3D7_0719600.e2	IMRAS-021	NP	Day 0	-0.125129343643705
PF3D7_0719600	60S ribosomal protein L11a, putative	PF3D7_0719600.e2	IMRAS-021	NP	Day 140	-0.0868432599477575
PF3D7_0719600	60S ribosomal protein L11a, putative	PF3D7_0719600.e2	IMRAS-033	NP	Day 140	-0.0760358910325394
PF3D7_0719600	60S ribosomal protein L11a, putative	PF3D7_0719600.e2	IMRAS-033	NP	Day 0	-0.0610806834282034
PF3D7_0719600	60S ribosomal protein L11a, putative	PF3D7_0719600.e2	IMRAS-039	P	Day 0	-0.126844468744615
PF3D7_0719600	60S ribosomal protein L11a, putative	PF3D7_0719600.e2	IMRAS-039	P	Day 140	-0.254316280097795
PF3D7_0719600	60S ribosomal protein L11a, putative	PF3D7_0719600.e2	IMRAS-045	P	Day 140	-0.110006670981406
PF3D7_0719600	60S ribosomal protein L11a, putative	PF3D7_0719600.e2	IMRAS-045	P	Day 0	-0.171537574469017
PF3D7_0719600	60S ribosomal protein L11a, putative	PF3D7_0719600.e2	IMRAS-049	Mock	Day 0	0.086746209555983
PF3D7_0719600	60S ribosomal protein L11a, putative	PF3D7_0719600.e2	IMRAS-049	Mock	Day 140	0.0619326219508967
PF3D7_0719600	60S ribosomal protein L11a, putative	PF3D7_0719600.e2	IMRAS-054	Mock	Day 140	-0.0217035970996786
PF3D7_0719600	60S ribosomal protein L11a, putative	PF3D7_0719600.e2	IMRAS-054	Mock	Day 0	-0.238893632809988
PF3D7_0719600	60S ribosomal protein L11a, putative	PF3D7_0719600.e2	IMRAS-057	P	Day 0	0.0391528788696434
PF3D7_0719600	60S ribosomal protein L11a, putative	PF3D7_0719600.e2	IMRAS-057	P	Day 140	0.155730229482989
PF3D7_0719600	60S ribosomal protein L11a, putative	PF3D7_0719600.e2	IMRAS-060	P	Day 140	0.0534845338973451
PF3D7_0719600	60S ribosomal protein L11a, putative	PF3D7_0719600.e2	IMRAS-060	P	Day 0	0.0946433705550174
PF3D7_0719600	60S ribosomal protein L11a, putative	PF3D7_0719600.e2	IMRAS-061	NP	Day 0	0.038869190636996
PF3D7_0719600	60S ribosomal protein L11a, putative	PF3D7_0719600.e2	IMRAS-061	NP	Day 140	0.0586429755030444
PF3D7_0719600	60S ribosomal protein L11a, putative	PF3D7_0719600.e2	IMRAS-062	Mock	Day 140	-0.127841007234334
PF3D7_0719600	60S ribosomal protein L11a, putative	PF3D7_0719600.e2	IMRAS-062	Mock	Day 0	-0.0697076616128154
PF3D7_0719600	60S ribosomal protein L11a, putative	PF3D7_0719600.e2	IMRAS-071	NP	Day 0	0.0310354716151444
PF3D7_0719600	60S ribosomal protein L11a, putative	PF3D7_0719600.e2	IMRAS-071	NP	Day 140	0.020245631355122
PF3D7_0719600	60S ribosomal protein L11a, putative	PF3D7_0719600.e2	IMRAS-078	P	Day 140	-0.296809320126439
PF3D7_0719600	60S ribosomal protein L11a, putative	PF3D7_0719600.e2	IMRAS-078	P	Day 0	-0.174693615028561
PF3D7_1452000	rhoptry neck protein 2 (RON2)	PF3D7_1452000.s2	IMRAS-002	P	Day 0	-0.25313829219871
PF3D7_1452000	rhoptry neck protein 2 (RON2)	PF3D7_1452000.s2	IMRAS-002	P	Day 140	-0.0214951923604954
PF3D7_1452000	rhoptry neck protein 2 (RON2)	PF3D7_1452000.s2	IMRAS-005	NP	Day 140	-0.154186112747134
PF3D7_1452000	rhoptry neck protein 2 (RON2)	PF3D7_1452000.s2	IMRAS-005	NP	Day 0	-0.0406642335841259
PF3D7_1452000	rhoptry neck protein 2 (RON2)	PF3D7_1452000.s2	IMRAS-021	NP	Day 0	0.268813193405334
PF3D7_1452000	rhoptry neck protein 2 (RON2)	PF3D7_1452000.s2	IMRAS-021	NP	Day 140	0.163852811322792
PF3D7_1452000	rhoptry neck protein 2 (RON2)	PF3D7_1452000.s2	IMRAS-033	NP	Day 140	0.393952204869706
PF3D7_1452000	rhoptry neck protein 2 (RON2)	PF3D7_1452000.s2	IMRAS-033	NP	Day 0	0.0880942884723481
PF3D7_1452000	rhoptry neck protein 2 (RON2)	PF3D7_1452000.s2	IMRAS-039	P	Day 0	0.0154300515885559
PF3D7_1452000	rhoptry neck protein 2 (RON2)	PF3D7_1452000.s2	IMRAS-039	P	Day 140	0.0169029685453097
PF3D7_1452000	rhoptry neck protein 2 (RON2)	PF3D7_1452000.s2	IMRAS-045	P	Day 140	0.117250175295558
PF3D7_1452000	rhoptry neck protein 2 (RON2)	PF3D7_1452000.s2	IMRAS-045	P	Day 0	0.143272477071172
PF3D7_1452000	rhoptry neck protein 2 (RON2)	PF3D7_1452000.s2	IMRAS-049	Mock	Day 0	0.349292476308522
PF3D7_1452000	rhoptry neck protein 2 (RON2)	PF3D7_1452000.s2	IMRAS-049	Mock	Day 140	0.382544303361506
PF3D7_1452000	rhoptry neck protein 2 (RON2)	PF3D7_1452000.s2	IMRAS-054	Mock	Day 140	0.142652436411295
PF3D7_1452000	rhoptry neck protein 2 (RON2)	PF3D7_1452000.s2	IMRAS-054	Mock	Day 0	-0.0636749583551488
PF3D7_1452000	rhoptry neck protein 2 (RON2)	PF3D7_1452000.s2	IMRAS-057	P	Day 0	-0.033459176858047
PF3D7_1452000	rhoptry neck protein 2 (RON2)	PF3D7_1452000.s2	IMRAS-057	P	Day 140	-0.0043661545912137
PF3D7_1452000	rhoptry neck protein 2 (RON2)	PF3D7_1452000.s2	IMRAS-060	P	Day 140	0.294010308170892
PF3D7_1452000	rhoptry neck protein 2 (RON2)	PF3D7_1452000.s2	IMRAS-060	P	Day 0	-0.00245774342385374
PF3D7_1452000	rhoptry neck protein 2 (RON2)	PF3D7_1452000.s2	IMRAS-061	NP	Day 0	0.0737505531070557
PF3D7_1452000	rhoptry neck protein 2 (RON2)	PF3D7_1452000.s2	IMRAS-061	NP	Day 140	0.116573086667806
PF3D7_1452000	rhoptry neck protein 2 (RON2)	PF3D7_1452000.s2	IMRAS-062	Mock	Day 140	-0.0358347429449246
PF3D7_1452000	rhoptry neck protein 2 (RON2)	PF3D7_1452000.s2	IMRAS-062	Mock	Day 0	0.0553129834928203
PF3D7_1452000	rhoptry neck protein 2 (RON2)	PF3D7_1452000.s2	IMRAS-071	NP	Day 0	0.0101869145648212
PF3D7_1452000	rhoptry neck protein 2 (RON2)	PF3D7_1452000.s2	IMRAS-071	NP	Day 140	0.0449381999817255
PF3D7_1452000	rhoptry neck protein 2 (RON2)	PF3D7_1452000.s2	IMRAS-078	P	Day 140	-0.037072504393219
PF3D7_1452000	rhoptry neck protein 2 (RON2)	PF3D7_1452000.s2	IMRAS-078	P	Day 0	-0.023034470814105
PF3D7_1454200	conserved Plasmodium protein, unknown function	PF3D7_1454200.s2	IMRAS-002	P	Day 0	-0.348654194297286
PF3D7_1454200	conserved Plasmodium protein, unknown function	PF3D7_1454200.s2	IMRAS-002	P	Day 140	-0.102475765730714
PF3D7_1454200	conserved Plasmodium protein, unknown function	PF3D7_1454200.s2	IMRAS-005	NP	Day 140	-0.231755807909492
PF3D7_1454200	conserved Plasmodium protein, unknown function	PF3D7_1454200.s2	IMRAS-005	NP	Day 0	-0.155939293778076
PF3D7_1454200	conserved Plasmodium protein, unknown function	PF3D7_1454200.s2	IMRAS-021	NP	Day 0	0.116945443554444
PF3D7_1454200	conserved Plasmodium protein, unknown function	PF3D7_1454200.s2	IMRAS-021	NP	Day 140	-0.00884074794648448
PF3D7_1454200	conserved Plasmodium protein, unknown function	PF3D7_1454200.s2	IMRAS-033	NP	Day 140	0.337303320774279
PF3D7_1454200	conserved Plasmodium protein, unknown function	PF3D7_1454200.s2	IMRAS-033	NP	Day 0	0.0295986391622041
PF3D7_1454200	conserved Plasmodium protein, unknown function	PF3D7_1454200.s2	IMRAS-039	P	Day 0	0.189074501713961
PF3D7_1454200	conserved Plasmodium protein, unknown function	PF3D7_1454200.s2	IMRAS-039	P	Day 140	0.0422836348435425
PF3D7_1454200	conserved Plasmodium protein, unknown function	PF3D7_1454200.s2	IMRAS-045	P	Day 140	0.0102138128620002
PF3D7_1454200	conserved Plasmodium protein, unknown function	PF3D7_1454200.s2	IMRAS-045	P	Day 0	0.0324098152159209
PF3D7_1454200	conserved Plasmodium protein, unknown function	PF3D7_1454200.s2	IMRAS-049	Mock	Day 0	0.311785650685453
PF3D7_1454200	conserved Plasmodium protein, unknown function	PF3D7_1454200.s2	IMRAS-049	Mock	Day 140	0.254753914095522
PF3D7_1454200	conserved Plasmodium protein, unknown function	PF3D7_1454200.s2	IMRAS-054	Mock	Day 140	0.0186048548471387
PF3D7_1454200	conserved Plasmodium protein, unknown function	PF3D7_1454200.s2	IMRAS-054	Mock	Day 0	-0.206917024732995
PF3D7_1454200	conserved Plasmodium protein, unknown function	PF3D7_1454200.s2	IMRAS-057	P	Day 0	-0.0226675787819772
PF3D7_1454200	conserved Plasmodium protein, unknown function	PF3D7_1454200.s2	IMRAS-057	P	Day 140	0.17191946758232
PF3D7_1454200	conserved Plasmodium protein, unknown function	PF3D7_1454200.s2	IMRAS-060	P	Day 140	0.290689949879281
PF3D7_1454200	conserved Plasmodium protein, unknown function	PF3D7_1454200.s2	IMRAS-060	P	Day 0	0.0199163768679718
PF3D7_1454200	conserved Plasmodium protein, unknown function	PF3D7_1454200.s2	IMRAS-061	NP	Day 0	0.0118332283245923
PF3D7_1454200	conserved Plasmodium protein, unknown function	PF3D7_1454200.s2	IMRAS-061	NP	Day 140	0.0825256058401287
PF3D7_1454200	conserved Plasmodium protein, unknown function	PF3D7_1454200.s2	IMRAS-062	Mock	Day 140	-0.0524838718204723
PF3D7_1454200	conserved Plasmodium protein, unknown function	PF3D7_1454200.s2	IMRAS-062	Mock	Day 0	0.082193398871981
PF3D7_1454200	conserved Plasmodium protein, unknown function	PF3D7_1454200.s2	IMRAS-071	NP	Day 0	-0.0520356005180371
PF3D7_1454200	conserved Plasmodium protein, unknown function	PF3D7_1454200.s2	IMRAS-071	NP	Day 140	0.0689251664466983
PF3D7_1454200	conserved Plasmodium protein, unknown function	PF3D7_1454200.s2	IMRAS-078	P	Day 140	-0.125567390212135
PF3D7_1454200	conserved Plasmodium protein, unknown function	PF3D7_1454200.s2	IMRAS-078	P	Day 0	-0.0871296278433906
PF3D7_0829500	conserved Plasmodium protein, unknown function	PF3D7_0829500.e2	IMRAS-002	P	Day 0	-0.300105914945469
PF3D7_0829500	conserved Plasmodium protein, unknown function	PF3D7_0829500.e2	IMRAS-002	P	Day 140	-0.172448671324261
PF3D7_0829500	conserved Plasmodium protein, unknown function	PF3D7_0829500.e2	IMRAS-005	NP	Day 140	-0.14284270410112
PF3D7_0829500	conserved Plasmodium protein, unknown function	PF3D7_0829500.e2	IMRAS-005	NP	Day 0	-0.156815513082805
PF3D7_0829500	conserved Plasmodium protein, unknown function	PF3D7_0829500.e2	IMRAS-021	NP	Day 0	0.101525104546903
PF3D7_0829500	conserved Plasmodium protein, unknown function	PF3D7_0829500.e2	IMRAS-021	NP	Day 140	0.0761748282374715
PF3D7_0829500	conserved Plasmodium protein, unknown function	PF3D7_0829500.e2	IMRAS-033	NP	Day 140	0.369233809665719
PF3D7_0829500	conserved Plasmodium protein, unknown function	PF3D7_0829500.e2	IMRAS-033	NP	Day 0	0.064008669948036
PF3D7_0829500	conserved Plasmodium protein, unknown function	PF3D7_0829500.e2	IMRAS-039	P	Day 0	1.1801316622118
PF3D7_0829500	conserved Plasmodium protein, unknown function	PF3D7_0829500.e2	IMRAS-039	P	Day 140	1.11117464242279
PF3D7_0829500	conserved Plasmodium protein, unknown function	PF3D7_0829500.e2	IMRAS-045	P	Day 140	0.0671724336238455
PF3D7_0829500	conserved Plasmodium protein, unknown function	PF3D7_0829500.e2	IMRAS-045	P	Day 0	0.0411396920342195
PF3D7_0829500	conserved Plasmodium protein, unknown function	PF3D7_0829500.e2	IMRAS-049	Mock	Day 0	0.124796456552877
PF3D7_0829500	conserved Plasmodium protein, unknown function	PF3D7_0829500.e2	IMRAS-049	Mock	Day 140	0.0506099081806468
PF3D7_0829500	conserved Plasmodium protein, unknown function	PF3D7_0829500.e2	IMRAS-054	Mock	Day 140	0.0624092077777672
PF3D7_0829500	conserved Plasmodium protein, unknown function	PF3D7_0829500.e2	IMRAS-054	Mock	Day 0	-0.17858411850079
PF3D7_0829500	conserved Plasmodium protein, unknown function	PF3D7_0829500.e2	IMRAS-057	P	Day 0	0.0760166960774296
PF3D7_0829500	conserved Plasmodium protein, unknown function	PF3D7_0829500.e2	IMRAS-057	P	Day 140	0.238470660490925
PF3D7_0829500	conserved Plasmodium protein, unknown function	PF3D7_0829500.e2	IMRAS-060	P	Day 140	0.248185221364745
PF3D7_0829500	conserved Plasmodium protein, unknown function	PF3D7_0829500.e2	IMRAS-060	P	Day 0	-0.00985619574501406
PF3D7_0829500	conserved Plasmodium protein, unknown function	PF3D7_0829500.e2	IMRAS-061	NP	Day 0	0.0400861413973779
PF3D7_0829500	conserved Plasmodium protein, unknown function	PF3D7_0829500.e2	IMRAS-061	NP	Day 140	0.157521733944685
PF3D7_0829500	conserved Plasmodium protein, unknown function	PF3D7_0829500.e2	IMRAS-062	Mock	Day 140	-0.0371086459335572
PF3D7_0829500	conserved Plasmodium protein, unknown function	PF3D7_0829500.e2	IMRAS-062	Mock	Day 0	0.0646387757649123
PF3D7_0829500	conserved Plasmodium protein, unknown function	PF3D7_0829500.e2	IMRAS-071	NP	Day 0	0.0427172766627795
PF3D7_0829500	conserved Plasmodium protein, unknown function	PF3D7_0829500.e2	IMRAS-071	NP	Day 140	0.124973015846233
PF3D7_0829500	conserved Plasmodium protein, unknown function	PF3D7_0829500.e2	IMRAS-078	P	Day 140	0.247398260558477
PF3D7_0829500	conserved Plasmodium protein, unknown function	PF3D7_0829500.e2	IMRAS-078	P	Day 0	0.286456520835035
PF3D7_1009500	metallopeptidase, putative	PF3D7_1009500.e3	IMRAS-002	P	Day 0	-0.0912506098218149
PF3D7_1009500	metallopeptidase, putative	PF3D7_1009500.e3	IMRAS-002	P	Day 140	0.0891277303016711
PF3D7_1009500	metallopeptidase, putative	PF3D7_1009500.e3	IMRAS-005	NP	Day 140	0.831659370848046
PF3D7_1009500	metallopeptidase, putative	PF3D7_1009500.e3	IMRAS-005	NP	Day 0	0.742928663471444
PF3D7_1009500	metallopeptidase, putative	PF3D7_1009500.e3	IMRAS-021	NP	Day 0	0.332360819928851
PF3D7_1009500	metallopeptidase, putative	PF3D7_1009500.e3	IMRAS-021	NP	Day 140	0.324679755154849
PF3D7_1009500	metallopeptidase, putative	PF3D7_1009500.e3	IMRAS-033	NP	Day 140	1.70209021030245
PF3D7_1009500	metallopeptidase, putative	PF3D7_1009500.e3	IMRAS-033	NP	Day 0	0.90677874135409
PF3D7_1009500	metallopeptidase, putative	PF3D7_1009500.e3	IMRAS-039	P	Day 0	0.454869449111262
PF3D7_1009500	metallopeptidase, putative	PF3D7_1009500.e3	IMRAS-039	P	Day 140	0.341868485550483
PF3D7_1009500	metallopeptidase, putative	PF3D7_1009500.e3	IMRAS-045	P	Day 140	0.702212676016714
PF3D7_1009500	metallopeptidase, putative	PF3D7_1009500.e3	IMRAS-045	P	Day 0	0.827857141259091
PF3D7_1009500	metallopeptidase, putative	PF3D7_1009500.e3	IMRAS-049	Mock	Day 0	0.54173411421097
PF3D7_1009500	metallopeptidase, putative	PF3D7_1009500.e3	IMRAS-049	Mock	Day 140	0.445856387506062
PF3D7_1009500	metallopeptidase, putative	PF3D7_1009500.e3	IMRAS-054	Mock	Day 140	1.46682343266904
PF3D7_1009500	metallopeptidase, putative	PF3D7_1009500.e3	IMRAS-054	Mock	Day 0	1.633193990591
PF3D7_1009500	metallopeptidase, putative	PF3D7_1009500.e3	IMRAS-057	P	Day 0	0.168674991644934
PF3D7_1009500	metallopeptidase, putative	PF3D7_1009500.e3	IMRAS-057	P	Day 140	0.339779049858848
PF3D7_1009500	metallopeptidase, putative	PF3D7_1009500.e3	IMRAS-060	P	Day 140	0.849262315475416
PF3D7_1009500	metallopeptidase, putative	PF3D7_1009500.e3	IMRAS-060	P	Day 0	0.53400507159135
PF3D7_1009500	metallopeptidase, putative	PF3D7_1009500.e3	IMRAS-061	NP	Day 0	0.209740798035959
PF3D7_1009500	metallopeptidase, putative	PF3D7_1009500.e3	IMRAS-061	NP	Day 140	0.305071824420034
PF3D7_1009500	metallopeptidase, putative	PF3D7_1009500.e3	IMRAS-062	Mock	Day 140	0.412557715159409
PF3D7_1009500	metallopeptidase, putative	PF3D7_1009500.e3	IMRAS-062	Mock	Day 0	0.378363361626889
PF3D7_1009500	metallopeptidase, putative	PF3D7_1009500.e3	IMRAS-071	NP	Day 0	0.314224601002763
PF3D7_1009500	metallopeptidase, putative	PF3D7_1009500.e3	IMRAS-071	NP	Day 140	0.365508797440787
PF3D7_1009500	metallopeptidase, putative	PF3D7_1009500.e3	IMRAS-078	P	Day 140	1.77310938468433
PF3D7_1009500	metallopeptidase, putative	PF3D7_1009500.e3	IMRAS-078	P	Day 0	1.54323193619715
PF3D7_0935800	cytoadherence linked asexual protein 9 (CLAG9)	PF3D7_0935800.e2	IMRAS-002	P	Day 0	-0.167798622841339
PF3D7_0935800	cytoadherence linked asexual protein 9 (CLAG9)	PF3D7_0935800.e2	IMRAS-002	P	Day 140	0.00812357431756006
PF3D7_0935800	cytoadherence linked asexual protein 9 (CLAG9)	PF3D7_0935800.e2	IMRAS-005	NP	Day 140	0.02853522906846
PF3D7_0935800	cytoadherence linked asexual protein 9 (CLAG9)	PF3D7_0935800.e2	IMRAS-005	NP	Day 0	0.00705880692490801
PF3D7_0935800	cytoadherence linked asexual protein 9 (CLAG9)	PF3D7_0935800.e2	IMRAS-021	NP	Day 0	0.186088271161658
PF3D7_0935800	cytoadherence linked asexual protein 9 (CLAG9)	PF3D7_0935800.e2	IMRAS-021	NP	Day 140	0.185327694231503
PF3D7_0935800	cytoadherence linked asexual protein 9 (CLAG9)	PF3D7_0935800.e2	IMRAS-033	NP	Day 140	0.536200952479129
PF3D7_0935800	cytoadherence linked asexual protein 9 (CLAG9)	PF3D7_0935800.e2	IMRAS-033	NP	Day 0	0.666317697461617
PF3D7_0935800	cytoadherence linked asexual protein 9 (CLAG9)	PF3D7_0935800.e2	IMRAS-039	P	Day 0	0.0755510440261258
PF3D7_0935800	cytoadherence linked asexual protein 9 (CLAG9)	PF3D7_0935800.e2	IMRAS-039	P	Day 140	0.0951581416752294
PF3D7_0935800	cytoadherence linked asexual protein 9 (CLAG9)	PF3D7_0935800.e2	IMRAS-045	P	Day 140	0.0878145159090273
PF3D7_0935800	cytoadherence linked asexual protein 9 (CLAG9)	PF3D7_0935800.e2	IMRAS-045	P	Day 0	0.0246835818279649
PF3D7_0935800	cytoadherence linked asexual protein 9 (CLAG9)	PF3D7_0935800.e2	IMRAS-049	Mock	Day 0	0.431528590240706
PF3D7_0935800	cytoadherence linked asexual protein 9 (CLAG9)	PF3D7_0935800.e2	IMRAS-049	Mock	Day 140	0.375755137698865
PF3D7_0935800	cytoadherence linked asexual protein 9 (CLAG9)	PF3D7_0935800.e2	IMRAS-054	Mock	Day 140	0.149269147791436
PF3D7_0935800	cytoadherence linked asexual protein 9 (CLAG9)	PF3D7_0935800.e2	IMRAS-054	Mock	Day 0	-0.0691397188319609
PF3D7_0935800	cytoadherence linked asexual protein 9 (CLAG9)	PF3D7_0935800.e2	IMRAS-057	P	Day 0	0.306900578307518
PF3D7_0935800	cytoadherence linked asexual protein 9 (CLAG9)	PF3D7_0935800.e2	IMRAS-057	P	Day 140	0.408658423984942
PF3D7_0935800	cytoadherence linked asexual protein 9 (CLAG9)	PF3D7_0935800.e2	IMRAS-060	P	Day 140	0.46223919236617
PF3D7_0935800	cytoadherence linked asexual protein 9 (CLAG9)	PF3D7_0935800.e2	IMRAS-060	P	Day 0	0.240693238079391
PF3D7_0935800	cytoadherence linked asexual protein 9 (CLAG9)	PF3D7_0935800.e2	IMRAS-061	NP	Day 0	0.0926404470779758
PF3D7_0935800	cytoadherence linked asexual protein 9 (CLAG9)	PF3D7_0935800.e2	IMRAS-061	NP	Day 140	0.200319874414587
PF3D7_0935800	cytoadherence linked asexual protein 9 (CLAG9)	PF3D7_0935800.e2	IMRAS-062	Mock	Day 140	0.082675711461162
PF3D7_0935800	cytoadherence linked asexual protein 9 (CLAG9)	PF3D7_0935800.e2	IMRAS-062	Mock	Day 0	0.180687923832929
PF3D7_0935800	cytoadherence linked asexual protein 9 (CLAG9)	PF3D7_0935800.e2	IMRAS-071	NP	Day 0	0.126794454420576
PF3D7_0935800	cytoadherence linked asexual protein 9 (CLAG9)	PF3D7_0935800.e2	IMRAS-071	NP	Day 140	0.182951126284353
PF3D7_0935800	cytoadherence linked asexual protein 9 (CLAG9)	PF3D7_0935800.e2	IMRAS-078	P	Day 140	-0.0755466522078549
PF3D7_0935800	cytoadherence linked asexual protein 9 (CLAG9)	PF3D7_0935800.e2	IMRAS-078	P	Day 0	-0.00457756610654414
PF3D7_1302800	40S ribosomal protein S7, putative	PF3D7_1302800.e1	IMRAS-002	P	Day 0	-0.305939707936654
PF3D7_1302800	40S ribosomal protein S7, putative	PF3D7_1302800.e1	IMRAS-002	P	Day 140	-0.0925146556805121
PF3D7_1302800	40S ribosomal protein S7, putative	PF3D7_1302800.e1	IMRAS-005	NP	Day 140	-0.0208843249758139
PF3D7_1302800	40S ribosomal protein S7, putative	PF3D7_1302800.e1	IMRAS-005	NP	Day 0	-0.0342092114468269
PF3D7_1302800	40S ribosomal protein S7, putative	PF3D7_1302800.e1	IMRAS-021	NP	Day 0	0.148183488219795
PF3D7_1302800	40S ribosomal protein S7, putative	PF3D7_1302800.e1	IMRAS-021	NP	Day 140	0.11839803932693
PF3D7_1302800	40S ribosomal protein S7, putative	PF3D7_1302800.e1	IMRAS-033	NP	Day 140	-0.00537717745444866
PF3D7_1302800	40S ribosomal protein S7, putative	PF3D7_1302800.e1	IMRAS-033	NP	Day 0	0.0997247255528464
PF3D7_1302800	40S ribosomal protein S7, putative	PF3D7_1302800.e1	IMRAS-039	P	Day 0	0.155529302297618
PF3D7_1302800	40S ribosomal protein S7, putative	PF3D7_1302800.e1	IMRAS-039	P	Day 140	0.145431348156453
PF3D7_1302800	40S ribosomal protein S7, putative	PF3D7_1302800.e1	IMRAS-045	P	Day 140	0.0408436496968463
PF3D7_1302800	40S ribosomal protein S7, putative	PF3D7_1302800.e1	IMRAS-045	P	Day 0	-0.0556880006033733
PF3D7_1302800	40S ribosomal protein S7, putative	PF3D7_1302800.e1	IMRAS-049	Mock	Day 0	0.202073247926089
PF3D7_1302800	40S ribosomal protein S7, putative	PF3D7_1302800.e1	IMRAS-049	Mock	Day 140	0.163972431588769
PF3D7_1302800	40S ribosomal protein S7, putative	PF3D7_1302800.e1	IMRAS-054	Mock	Day 140	0.0978357898986939
PF3D7_1302800	40S ribosomal protein S7, putative	PF3D7_1302800.e1	IMRAS-054	Mock	Day 0	-0.115031719591373
PF3D7_1302800	40S ribosomal protein S7, putative	PF3D7_1302800.e1	IMRAS-057	P	Day 0	0.169851501427477
PF3D7_1302800	40S ribosomal protein S7, putative	PF3D7_1302800.e1	IMRAS-057	P	Day 140	0.285585630899217
PF3D7_1302800	40S ribosomal protein S7, putative	PF3D7_1302800.e1	IMRAS-060	P	Day 140	0.139425374515824
PF3D7_1302800	40S ribosomal protein S7, putative	PF3D7_1302800.e1	IMRAS-060	P	Day 0	0.206696421683981
PF3D7_1302800	40S ribosomal protein S7, putative	PF3D7_1302800.e1	IMRAS-061	NP	Day 0	0.238649198355368
PF3D7_1302800	40S ribosomal protein S7, putative	PF3D7_1302800.e1	IMRAS-061	NP	Day 140	0.279940372087955
PF3D7_1302800	40S ribosomal protein S7, putative	PF3D7_1302800.e1	IMRAS-062	Mock	Day 140	0.0756209539272117
PF3D7_1302800	40S ribosomal protein S7, putative	PF3D7_1302800.e1	IMRAS-062	Mock	Day 0	0.167764322564203
PF3D7_1302800	40S ribosomal protein S7, putative	PF3D7_1302800.e1	IMRAS-071	NP	Day 0	0.105329253962459
PF3D7_1302800	40S ribosomal protein S7, putative	PF3D7_1302800.e1	IMRAS-071	NP	Day 140	0.173268572887014
PF3D7_1302800	40S ribosomal protein S7, putative	PF3D7_1302800.e1	IMRAS-078	P	Day 140	0.0740810754680226
PF3D7_1302800	40S ribosomal protein S7, putative	PF3D7_1302800.e1	IMRAS-078	P	Day 0	0.0843229384823871
PF3D7_0707800	RAP protein, putative	PF3D7_0707800.e1s2	IMRAS-002	P	Day 0	-0.351064712887966
PF3D7_0707800	RAP protein, putative	PF3D7_0707800.e1s2	IMRAS-002	P	Day 140	-0.171574575544181
PF3D7_0707800	RAP protein, putative	PF3D7_0707800.e1s2	IMRAS-005	NP	Day 140	-0.147608009972506
PF3D7_0707800	RAP protein, putative	PF3D7_0707800.e1s2	IMRAS-005	NP	Day 0	-0.160325721726625
PF3D7_0707800	RAP protein, putative	PF3D7_0707800.e1s2	IMRAS-021	NP	Day 0	0.312407295871449
PF3D7_0707800	RAP protein, putative	PF3D7_0707800.e1s2	IMRAS-021	NP	Day 140	0.300283100847382
PF3D7_0707800	RAP protein, putative	PF3D7_0707800.e1s2	IMRAS-033	NP	Day 140	0.168015411433682
PF3D7_0707800	RAP protein, putative	PF3D7_0707800.e1s2	IMRAS-033	NP	Day 0	0.0965620753110166
PF3D7_0707800	RAP protein, putative	PF3D7_0707800.e1s2	IMRAS-039	P	Day 0	-0.0524740129132493
PF3D7_0707800	RAP protein, putative	PF3D7_0707800.e1s2	IMRAS-039	P	Day 140	-0.109282741467586
PF3D7_0707800	RAP protein, putative	PF3D7_0707800.e1s2	IMRAS-045	P	Day 140	0.0279158145954579
PF3D7_0707800	RAP protein, putative	PF3D7_0707800.e1s2	IMRAS-045	P	Day 0	-0.2401125717408
PF3D7_0707800	RAP protein, putative	PF3D7_0707800.e1s2	IMRAS-049	Mock	Day 0	0.601026518756989
PF3D7_0707800	RAP protein, putative	PF3D7_0707800.e1s2	IMRAS-049	Mock	Day 140	0.53725414251778
PF3D7_0707800	RAP protein, putative	PF3D7_0707800.e1s2	IMRAS-054	Mock	Day 140	-0.0599382671701623
PF3D7_0707800	RAP protein, putative	PF3D7_0707800.e1s2	IMRAS-054	Mock	Day 0	-0.222816737410721
PF3D7_0707800	RAP protein, putative	PF3D7_0707800.e1s2	IMRAS-057	P	Day 0	0.256293602525121
PF3D7_0707800	RAP protein, putative	PF3D7_0707800.e1s2	IMRAS-057	P	Day 140	0.378390984316145
PF3D7_0707800	RAP protein, putative	PF3D7_0707800.e1s2	IMRAS-060	P	Day 140	0.184132690398519
PF3D7_0707800	RAP protein, putative	PF3D7_0707800.e1s2	IMRAS-060	P	Day 0	0.214477585655592
PF3D7_0707800	RAP protein, putative	PF3D7_0707800.e1s2	IMRAS-061	NP	Day 0	-0.0843393118982867
PF3D7_0707800	RAP protein, putative	PF3D7_0707800.e1s2	IMRAS-061	NP	Day 140	0.00852502439635039
PF3D7_0707800	RAP protein, putative	PF3D7_0707800.e1s2	IMRAS-062	Mock	Day 140	-0.0758583801942816
PF3D7_0707800	RAP protein, putative	PF3D7_0707800.e1s2	IMRAS-062	Mock	Day 0	0.0849457590852722
PF3D7_0707800	RAP protein, putative	PF3D7_0707800.e1s2	IMRAS-071	NP	Day 0	0.086530584206848
PF3D7_0707800	RAP protein, putative	PF3D7_0707800.e1s2	IMRAS-071	NP	Day 140	0.129987214895635
PF3D7_0707800	RAP protein, putative	PF3D7_0707800.e1s2	IMRAS-078	P	Day 140	1.30028914314634
PF3D7_0707800	RAP protein, putative	PF3D7_0707800.e1s2	IMRAS-078	P	Day 0	1.15956235488797
PF3D7_1320800	dihydrolipamide succinyltransferase component of 2-oxoglutarate dehydrogenase complex	PF3D7_1320800.e3	IMRAS-002	P	Day 0	-0.109499982276672
PF3D7_1320800	dihydrolipamide succinyltransferase component of 2-oxoglutarate dehydrogenase complex	PF3D7_1320800.e3	IMRAS-002	P	Day 140	-0.0309762453713809
PF3D7_1320800	dihydrolipamide succinyltransferase component of 2-oxoglutarate dehydrogenase complex	PF3D7_1320800.e3	IMRAS-005	NP	Day 140	-0.0132538838514371
PF3D7_1320800	dihydrolipamide succinyltransferase component of 2-oxoglutarate dehydrogenase complex	PF3D7_1320800.e3	IMRAS-005	NP	Day 0	-0.0684249267847399
PF3D7_1320800	dihydrolipamide succinyltransferase component of 2-oxoglutarate dehydrogenase complex	PF3D7_1320800.e3	IMRAS-021	NP	Day 0	0.368808983382054
PF3D7_1320800	dihydrolipamide succinyltransferase component of 2-oxoglutarate dehydrogenase complex	PF3D7_1320800.e3	IMRAS-021	NP	Day 140	0.365871442474958
PF3D7_1320800	dihydrolipamide succinyltransferase component of 2-oxoglutarate dehydrogenase complex	PF3D7_1320800.e3	IMRAS-033	NP	Day 140	0.771961015522411
PF3D7_1320800	dihydrolipamide succinyltransferase component of 2-oxoglutarate dehydrogenase complex	PF3D7_1320800.e3	IMRAS-033	NP	Day 0	1.33931454458483
PF3D7_1320800	dihydrolipamide succinyltransferase component of 2-oxoglutarate dehydrogenase complex	PF3D7_1320800.e3	IMRAS-039	P	Day 0	0.667378443030792
PF3D7_1320800	dihydrolipamide succinyltransferase component of 2-oxoglutarate dehydrogenase complex	PF3D7_1320800.e3	IMRAS-039	P	Day 140	0.735508498593234
PF3D7_1320800	dihydrolipamide succinyltransferase component of 2-oxoglutarate dehydrogenase complex	PF3D7_1320800.e3	IMRAS-045	P	Day 140	0.121967438487649
PF3D7_1320800	dihydrolipamide succinyltransferase component of 2-oxoglutarate dehydrogenase complex	PF3D7_1320800.e3	IMRAS-045	P	Day 0	-0.0405035460486403
PF3D7_1320800	dihydrolipamide succinyltransferase component of 2-oxoglutarate dehydrogenase complex	PF3D7_1320800.e3	IMRAS-049	Mock	Day 0	1.42266230022661
PF3D7_1320800	dihydrolipamide succinyltransferase component of 2-oxoglutarate dehydrogenase complex	PF3D7_1320800.e3	IMRAS-049	Mock	Day 140	2.55597707495365
PF3D7_1320800	dihydrolipamide succinyltransferase component of 2-oxoglutarate dehydrogenase complex	PF3D7_1320800.e3	IMRAS-054	Mock	Day 140	0.768851970118698
PF3D7_1320800	dihydrolipamide succinyltransferase component of 2-oxoglutarate dehydrogenase complex	PF3D7_1320800.e3	IMRAS-054	Mock	Day 0	1.54294190823739
PF3D7_1320800	dihydrolipamide succinyltransferase component of 2-oxoglutarate dehydrogenase complex	PF3D7_1320800.e3	IMRAS-057	P	Day 0	2.12794052642675
PF3D7_1320800	dihydrolipamide succinyltransferase component of 2-oxoglutarate dehydrogenase complex	PF3D7_1320800.e3	IMRAS-057	P	Day 140	2.37610855717822
PF3D7_1320800	dihydrolipamide succinyltransferase component of 2-oxoglutarate dehydrogenase complex	PF3D7_1320800.e3	IMRAS-060	P	Day 140	1.4607626851849
PF3D7_1320800	dihydrolipamide succinyltransferase component of 2-oxoglutarate dehydrogenase complex	PF3D7_1320800.e3	IMRAS-060	P	Day 0	1.29874149918035
PF3D7_1320800	dihydrolipamide succinyltransferase component of 2-oxoglutarate dehydrogenase complex	PF3D7_1320800.e3	IMRAS-061	NP	Day 0	2.14956227889082
PF3D7_1320800	dihydrolipamide succinyltransferase component of 2-oxoglutarate dehydrogenase complex	PF3D7_1320800.e3	IMRAS-061	NP	Day 140	2.16707224572486
PF3D7_1320800	dihydrolipamide succinyltransferase component of 2-oxoglutarate dehydrogenase complex	PF3D7_1320800.e3	IMRAS-062	Mock	Day 140	0.151388461545176
PF3D7_1320800	dihydrolipamide succinyltransferase component of 2-oxoglutarate dehydrogenase complex	PF3D7_1320800.e3	IMRAS-062	Mock	Day 0	0.241158966022519
PF3D7_1320800	dihydrolipamide succinyltransferase component of 2-oxoglutarate dehydrogenase complex	PF3D7_1320800.e3	IMRAS-071	NP	Day 0	1.277764144918
PF3D7_1320800	dihydrolipamide succinyltransferase component of 2-oxoglutarate dehydrogenase complex	PF3D7_1320800.e3	IMRAS-071	NP	Day 140	0.902766616693125
PF3D7_1320800	dihydrolipamide succinyltransferase component of 2-oxoglutarate dehydrogenase complex	PF3D7_1320800.e3	IMRAS-078	P	Day 140	1.37693295031705
PF3D7_1320800	dihydrolipamide succinyltransferase component of 2-oxoglutarate dehydrogenase complex	PF3D7_1320800.e3	IMRAS-078	P	Day 0	1.22195708788689
PF3D7_1032900	RNA polymerase II-associated protein 1, putative	PF3D7_1032900.e4s1	IMRAS-002	P	Day 0	-0.327138873642486
PF3D7_1032900	RNA polymerase II-associated protein 1, putative	PF3D7_1032900.e4s1	IMRAS-002	P	Day 140	-0.175950360035813
PF3D7_1032900	RNA polymerase II-associated protein 1, putative	PF3D7_1032900.e4s1	IMRAS-005	NP	Day 140	-0.11691121274959
PF3D7_1032900	RNA polymerase II-associated protein 1, putative	PF3D7_1032900.e4s1	IMRAS-005	NP	Day 0	-0.10516220218614
PF3D7_1032900	RNA polymerase II-associated protein 1, putative	PF3D7_1032900.e4s1	IMRAS-021	NP	Day 0	-0.00342724867105737
PF3D7_1032900	RNA polymerase II-associated protein 1, putative	PF3D7_1032900.e4s1	IMRAS-021	NP	Day 140	0.0342931775538773
PF3D7_1032900	RNA polymerase II-associated protein 1, putative	PF3D7_1032900.e4s1	IMRAS-033	NP	Day 140	-0.0413782412323283
PF3D7_1032900	RNA polymerase II-associated protein 1, putative	PF3D7_1032900.e4s1	IMRAS-033	NP	Day 0	-0.0342553463668303
PF3D7_1032900	RNA polymerase II-associated protein 1, putative	PF3D7_1032900.e4s1	IMRAS-039	P	Day 0	-0.0692129597078495
PF3D7_1032900	RNA polymerase II-associated protein 1, putative	PF3D7_1032900.e4s1	IMRAS-039	P	Day 140	-0.0764731817174855
PF3D7_1032900	RNA polymerase II-associated protein 1, putative	PF3D7_1032900.e4s1	IMRAS-045	P	Day 140	-0.00513415147143625
PF3D7_1032900	RNA polymerase II-associated protein 1, putative	PF3D7_1032900.e4s1	IMRAS-045	P	Day 0	-0.153496134176157
PF3D7_1032900	RNA polymerase II-associated protein 1, putative	PF3D7_1032900.e4s1	IMRAS-049	Mock	Day 0	0.10228008819907
PF3D7_1032900	RNA polymerase II-associated protein 1, putative	PF3D7_1032900.e4s1	IMRAS-049	Mock	Day 140	0.0477652900243033
PF3D7_1032900	RNA polymerase II-associated protein 1, putative	PF3D7_1032900.e4s1	IMRAS-054	Mock	Day 140	0.0108004576958649
PF3D7_1032900	RNA polymerase II-associated protein 1, putative	PF3D7_1032900.e4s1	IMRAS-054	Mock	Day 0	-0.168284365129935
PF3D7_1032900	RNA polymerase II-associated protein 1, putative	PF3D7_1032900.e4s1	IMRAS-057	P	Day 0	0.141047124016653
PF3D7_1032900	RNA polymerase II-associated protein 1, putative	PF3D7_1032900.e4s1	IMRAS-057	P	Day 140	0.197693522586681
PF3D7_1032900	RNA polymerase II-associated protein 1, putative	PF3D7_1032900.e4s1	IMRAS-060	P	Day 140	-0.0538526957764205
PF3D7_1032900	RNA polymerase II-associated protein 1, putative	PF3D7_1032900.e4s1	IMRAS-060	P	Day 0	0.0134432530936408
PF3D7_1032900	RNA polymerase II-associated protein 1, putative	PF3D7_1032900.e4s1	IMRAS-061	NP	Day 0	-0.0606664829139181
PF3D7_1032900	RNA polymerase II-associated protein 1, putative	PF3D7_1032900.e4s1	IMRAS-061	NP	Day 140	0.0349148113482869
PF3D7_1032900	RNA polymerase II-associated protein 1, putative	PF3D7_1032900.e4s1	IMRAS-062	Mock	Day 140	-0.195924951762098
PF3D7_1032900	RNA polymerase II-associated protein 1, putative	PF3D7_1032900.e4s1	IMRAS-062	Mock	Day 0	-0.0494447577203108
PF3D7_1032900	RNA polymerase II-associated protein 1, putative	PF3D7_1032900.e4s1	IMRAS-071	NP	Day 0	-0.0400267188830856
PF3D7_1032900	RNA polymerase II-associated protein 1, putative	PF3D7_1032900.e4s1	IMRAS-071	NP	Day 140	0.0238418817612605
PF3D7_1032900	RNA polymerase II-associated protein 1, putative	PF3D7_1032900.e4s1	IMRAS-078	P	Day 140	-0.199383235751839
PF3D7_1032900	RNA polymerase II-associated protein 1, putative	PF3D7_1032900.e4s1	IMRAS-078	P	Day 0	-0.124008248653984
PF3D7_1233600	asparagine and aspartate rich protein 1 (AARP1)	PF3D7_1233600.e2s1	IMRAS-002	P	Day 0	-0.287354007536623
PF3D7_1233600	asparagine and aspartate rich protein 1 (AARP1)	PF3D7_1233600.e2s1	IMRAS-002	P	Day 140	-0.167212022958113
PF3D7_1233600	asparagine and aspartate rich protein 1 (AARP1)	PF3D7_1233600.e2s1	IMRAS-005	NP	Day 140	-0.0607770520993274
PF3D7_1233600	asparagine and aspartate rich protein 1 (AARP1)	PF3D7_1233600.e2s1	IMRAS-005	NP	Day 0	-0.0816759502825963
PF3D7_1233600	asparagine and aspartate rich protein 1 (AARP1)	PF3D7_1233600.e2s1	IMRAS-021	NP	Day 0	0.0443213211049098
PF3D7_1233600	asparagine and aspartate rich protein 1 (AARP1)	PF3D7_1233600.e2s1	IMRAS-021	NP	Day 140	0.0385901130933899
PF3D7_1233600	asparagine and aspartate rich protein 1 (AARP1)	PF3D7_1233600.e2s1	IMRAS-033	NP	Day 140	-0.00537717745444866
PF3D7_1233600	asparagine and aspartate rich protein 1 (AARP1)	PF3D7_1233600.e2s1	IMRAS-033	NP	Day 0	-0.00169264259231916
PF3D7_1233600	asparagine and aspartate rich protein 1 (AARP1)	PF3D7_1233600.e2s1	IMRAS-039	P	Day 0	-0.0315463988902991
PF3D7_1233600	asparagine and aspartate rich protein 1 (AARP1)	PF3D7_1233600.e2s1	IMRAS-039	P	Day 140	-0.019561357743628
PF3D7_1233600	asparagine and aspartate rich protein 1 (AARP1)	PF3D7_1233600.e2s1	IMRAS-045	P	Day 140	-0.0319556413819395
PF3D7_1233600	asparagine and aspartate rich protein 1 (AARP1)	PF3D7_1233600.e2s1	IMRAS-045	P	Day 0	-0.125872573406726
PF3D7_1233600	asparagine and aspartate rich protein 1 (AARP1)	PF3D7_1233600.e2s1	IMRAS-049	Mock	Day 0	0.035073921853721
PF3D7_1233600	asparagine and aspartate rich protein 1 (AARP1)	PF3D7_1233600.e2s1	IMRAS-049	Mock	Day 140	0.0131850583141571
PF3D7_1233600	asparagine and aspartate rich protein 1 (AARP1)	PF3D7_1233600.e2s1	IMRAS-054	Mock	Day 140	0.115877884180156
PF3D7_1233600	asparagine and aspartate rich protein 1 (AARP1)	PF3D7_1233600.e2s1	IMRAS-054	Mock	Day 0	-0.159514155502203
PF3D7_1233600	asparagine and aspartate rich protein 1 (AARP1)	PF3D7_1233600.e2s1	IMRAS-057	P	Day 0	0.186803947774987
PF3D7_1233600	asparagine and aspartate rich protein 1 (AARP1)	PF3D7_1233600.e2s1	IMRAS-057	P	Day 140	0.276400116123249
PF3D7_1233600	asparagine and aspartate rich protein 1 (AARP1)	PF3D7_1233600.e2s1	IMRAS-060	P	Day 140	0.183058590554223
PF3D7_1233600	asparagine and aspartate rich protein 1 (AARP1)	PF3D7_1233600.e2s1	IMRAS-060	P	Day 0	0.243115900346247
PF3D7_1233600	asparagine and aspartate rich protein 1 (AARP1)	PF3D7_1233600.e2s1	IMRAS-061	NP	Day 0	0.0278701916877377
PF3D7_1233600	asparagine and aspartate rich protein 1 (AARP1)	PF3D7_1233600.e2s1	IMRAS-061	NP	Day 140	0.110250088785083
PF3D7_1233600	asparagine and aspartate rich protein 1 (AARP1)	PF3D7_1233600.e2s1	IMRAS-062	Mock	Day 140	-0.11837180747693
PF3D7_1233600	asparagine and aspartate rich protein 1 (AARP1)	PF3D7_1233600.e2s1	IMRAS-062	Mock	Day 0	0.0135478420365356
PF3D7_1233600	asparagine and aspartate rich protein 1 (AARP1)	PF3D7_1233600.e2s1	IMRAS-071	NP	Day 0	0.0654640869166077
PF3D7_1233600	asparagine and aspartate rich protein 1 (AARP1)	PF3D7_1233600.e2s1	IMRAS-071	NP	Day 140	0.101340197334043
PF3D7_1233600	asparagine and aspartate rich protein 1 (AARP1)	PF3D7_1233600.e2s1	IMRAS-078	P	Day 140	-0.139676989627571
PF3D7_1233600	asparagine and aspartate rich protein 1 (AARP1)	PF3D7_1233600.e2s1	IMRAS-078	P	Day 0	-0.109143485933027
PF3D7_1212000	glutathione peroxidase (Trx-G1)	PF3D7_1212000.e2s1	IMRAS-002	P	Day 0	-0.296616928865589
PF3D7_1212000	glutathione peroxidase (Trx-G1)	PF3D7_1212000.e2s1	IMRAS-002	P	Day 140	-0.197140876240166
PF3D7_1212000	glutathione peroxidase (Trx-G1)	PF3D7_1212000.e2s1	IMRAS-005	NP	Day 140	-0.105856024240595
PF3D7_1212000	glutathione peroxidase (Trx-G1)	PF3D7_1212000.e2s1	IMRAS-005	NP	Day 0	-0.067600765070873
PF3D7_1212000	glutathione peroxidase (Trx-G1)	PF3D7_1212000.e2s1	IMRAS-021	NP	Day 0	-0.0573847370078706
PF3D7_1212000	glutathione peroxidase (Trx-G1)	PF3D7_1212000.e2s1	IMRAS-021	NP	Day 140	-0.0856736652011794
PF3D7_1212000	glutathione peroxidase (Trx-G1)	PF3D7_1212000.e2s1	IMRAS-033	NP	Day 140	-0.0458036896131251
PF3D7_1212000	glutathione peroxidase (Trx-G1)	PF3D7_1212000.e2s1	IMRAS-033	NP	Day 0	-0.0331002662083382
PF3D7_1212000	glutathione peroxidase (Trx-G1)	PF3D7_1212000.e2s1	IMRAS-039	P	Day 0	-0.0462006136702229
PF3D7_1212000	glutathione peroxidase (Trx-G1)	PF3D7_1212000.e2s1	IMRAS-039	P	Day 140	-0.0696599693339941
PF3D7_1212000	glutathione peroxidase (Trx-G1)	PF3D7_1212000.e2s1	IMRAS-045	P	Day 140	-0.0557296099982061
PF3D7_1212000	glutathione peroxidase (Trx-G1)	PF3D7_1212000.e2s1	IMRAS-045	P	Day 0	-0.175982234321085
PF3D7_1212000	glutathione peroxidase (Trx-G1)	PF3D7_1212000.e2s1	IMRAS-049	Mock	Day 0	0.0571615424930378
PF3D7_1212000	glutathione peroxidase (Trx-G1)	PF3D7_1212000.e2s1	IMRAS-049	Mock	Day 140	0.0463408748608138
PF3D7_1212000	glutathione peroxidase (Trx-G1)	PF3D7_1212000.e2s1	IMRAS-054	Mock	Day 140	-0.0108819096532429
PF3D7_1212000	glutathione peroxidase (Trx-G1)	PF3D7_1212000.e2s1	IMRAS-054	Mock	Day 0	-0.130659292830018
PF3D7_1212000	glutathione peroxidase (Trx-G1)	PF3D7_1212000.e2s1	IMRAS-057	P	Day 0	0.0634111546245464
PF3D7_1212000	glutathione peroxidase (Trx-G1)	PF3D7_1212000.e2s1	IMRAS-057	P	Day 140	0.122796340120907
PF3D7_1212000	glutathione peroxidase (Trx-G1)	PF3D7_1212000.e2s1	IMRAS-060	P	Day 140	0.194119247245133
PF3D7_1212000	glutathione peroxidase (Trx-G1)	PF3D7_1212000.e2s1	IMRAS-060	P	Day 0	0.230264071885118
PF3D7_1212000	glutathione peroxidase (Trx-G1)	PF3D7_1212000.e2s1	IMRAS-061	NP	Day 0	0.0967398471514969
PF3D7_1212000	glutathione peroxidase (Trx-G1)	PF3D7_1212000.e2s1	IMRAS-061	NP	Day 140	0.1369335138266
PF3D7_1212000	glutathione peroxidase (Trx-G1)	PF3D7_1212000.e2s1	IMRAS-062	Mock	Day 140	-0.016859962089752
PF3D7_1212000	glutathione peroxidase (Trx-G1)	PF3D7_1212000.e2s1	IMRAS-062	Mock	Day 0	0.108582123352511
PF3D7_1212000	glutathione peroxidase (Trx-G1)	PF3D7_1212000.e2s1	IMRAS-071	NP	Day 0	0.359434605353805
PF3D7_1212000	glutathione peroxidase (Trx-G1)	PF3D7_1212000.e2s1	IMRAS-071	NP	Day 140	0.302752046596373
PF3D7_1212000	glutathione peroxidase (Trx-G1)	PF3D7_1212000.e2s1	IMRAS-078	P	Day 140	-0.0503387591670936
PF3D7_1212000	glutathione peroxidase (Trx-G1)	PF3D7_1212000.e2s1	IMRAS-078	P	Day 0	-0.0130076806375108
PF3D7_0822700	conserved Plasmodium protein, unknown function	PF3D7_0822700.e3	IMRAS-002	P	Day 0	-0.405141385643759
PF3D7_0822700	conserved Plasmodium protein, unknown function	PF3D7_0822700.e3	IMRAS-002	P	Day 140	-0.281383042877424
PF3D7_0822700	conserved Plasmodium protein, unknown function	PF3D7_0822700.e3	IMRAS-005	NP	Day 140	-0.169248841357517
PF3D7_0822700	conserved Plasmodium protein, unknown function	PF3D7_0822700.e3	IMRAS-005	NP	Day 0	-0.148948631809851
PF3D7_0822700	conserved Plasmodium protein, unknown function	PF3D7_0822700.e3	IMRAS-021	NP	Day 0	-0.137453275943328
PF3D7_0822700	conserved Plasmodium protein, unknown function	PF3D7_0822700.e3	IMRAS-021	NP	Day 140	-0.23197234954293
PF3D7_0822700	conserved Plasmodium protein, unknown function	PF3D7_0822700.e3	IMRAS-033	NP	Day 140	-0.0760358910325394
PF3D7_0822700	conserved Plasmodium protein, unknown function	PF3D7_0822700.e3	IMRAS-033	NP	Day 0	-0.114442202897886
PF3D7_0822700	conserved Plasmodium protein, unknown function	PF3D7_0822700.e3	IMRAS-039	P	Day 0	0.326805508126128
PF3D7_0822700	conserved Plasmodium protein, unknown function	PF3D7_0822700.e3	IMRAS-039	P	Day 140	0.247161235120279
PF3D7_0822700	conserved Plasmodium protein, unknown function	PF3D7_0822700.e3	IMRAS-045	P	Day 140	0.107769122284672
PF3D7_0822700	conserved Plasmodium protein, unknown function	PF3D7_0822700.e3	IMRAS-045	P	Day 0	-0.323271734174657
PF3D7_0822700	conserved Plasmodium protein, unknown function	PF3D7_0822700.e3	IMRAS-049	Mock	Day 0	-0.10506244259766
