## Supplementary Data Files for "Longitudinal immune profiling after radiation-attenuated sporozoite vaccination reveals coordinated immune processes correlated with malaria protection": datafile-s-4-all-antigen-MFI.csv (part 17 of 25)

PfTargetGene	PfTargetDescription	PfTargetID	Subject.ID	Protection	Time.Point	normMFI
PF3D7_0822700	conserved Plasmodium protein, unknown function	PF3D7_0822700.e3	IMRAS-049	Mock	Day 140	-0.141629253217673
PF3D7_0822700	conserved Plasmodium protein, unknown function	PF3D7_0822700.e3	IMRAS-054	Mock	Day 140	-0.00550135463323542
PF3D7_0822700	conserved Plasmodium protein, unknown function	PF3D7_0822700.e3	IMRAS-054	Mock	Day 0	-0.329439156944515
PF3D7_0822700	conserved Plasmodium protein, unknown function	PF3D7_0822700.e3	IMRAS-057	P	Day 0	-0.0361697366800779
PF3D7_0822700	conserved Plasmodium protein, unknown function	PF3D7_0822700.e3	IMRAS-057	P	Day 140	0.309141517320848
PF3D7_0822700	conserved Plasmodium protein, unknown function	PF3D7_0822700.e3	IMRAS-060	P	Day 140	-0.0329011942307265
PF3D7_0822700	conserved Plasmodium protein, unknown function	PF3D7_0822700.e3	IMRAS-060	P	Day 0	0.097706418501577
PF3D7_0822700	conserved Plasmodium protein, unknown function	PF3D7_0822700.e3	IMRAS-061	NP	Day 0	-0.164774886254657
PF3D7_0822700	conserved Plasmodium protein, unknown function	PF3D7_0822700.e3	IMRAS-061	NP	Day 140	-0.0504631096862767
PF3D7_0822700	conserved Plasmodium protein, unknown function	PF3D7_0822700.e3	IMRAS-062	Mock	Day 140	0.0791526448974658
PF3D7_0822700	conserved Plasmodium protein, unknown function	PF3D7_0822700.e3	IMRAS-062	Mock	Day 0	0.124721826007763
PF3D7_0822700	conserved Plasmodium protein, unknown function	PF3D7_0822700.e3	IMRAS-071	NP	Day 0	0.0898463637424722
PF3D7_0822700	conserved Plasmodium protein, unknown function	PF3D7_0822700.e3	IMRAS-071	NP	Day 140	0.0839323315975893
PF3D7_0822700	conserved Plasmodium protein, unknown function	PF3D7_0822700.e3	IMRAS-078	P	Day 140	1.06948893883472
PF3D7_0822700	conserved Plasmodium protein, unknown function	PF3D7_0822700.e3	IMRAS-078	P	Day 0	0.971537484467037
PF3D7_0107600	serine/threonine protein kinase, putative	PF3D7_0107600.e1s2	IMRAS-002	P	Day 0	-0.566637765015491
PF3D7_0107600	serine/threonine protein kinase, putative	PF3D7_0107600.e1s2	IMRAS-002	P	Day 140	-0.479156029272854
PF3D7_0107600	serine/threonine protein kinase, putative	PF3D7_0107600.e1s2	IMRAS-005	NP	Day 140	-0.333280657690525
PF3D7_0107600	serine/threonine protein kinase, putative	PF3D7_0107600.e1s2	IMRAS-005	NP	Day 0	-0.311157796405363
PF3D7_0107600	serine/threonine protein kinase, putative	PF3D7_0107600.e1s2	IMRAS-021	NP	Day 0	-0.327563738473525
PF3D7_0107600	serine/threonine protein kinase, putative	PF3D7_0107600.e1s2	IMRAS-021	NP	Day 140	-0.315881355058295
PF3D7_0107600	serine/threonine protein kinase, putative	PF3D7_0107600.e1s2	IMRAS-033	NP	Day 140	-0.322196478301937
PF3D7_0107600	serine/threonine protein kinase, putative	PF3D7_0107600.e1s2	IMRAS-033	NP	Day 0	-0.301339831173394
PF3D7_0107600	serine/threonine protein kinase, putative	PF3D7_0107600.e1s2	IMRAS-039	P	Day 0	-0.335543585783263
PF3D7_0107600	serine/threonine protein kinase, putative	PF3D7_0107600.e1s2	IMRAS-039	P	Day 140	-0.438982286268986
PF3D7_0107600	serine/threonine protein kinase, putative	PF3D7_0107600.e1s2	IMRAS-045	P	Day 140	-0.348000957431193
PF3D7_0107600	serine/threonine protein kinase, putative	PF3D7_0107600.e1s2	IMRAS-045	P	Day 0	-0.495383274715964
PF3D7_0107600	serine/threonine protein kinase, putative	PF3D7_0107600.e1s2	IMRAS-049	Mock	Day 0	-0.119629584248521
PF3D7_0107600	serine/threonine protein kinase, putative	PF3D7_0107600.e1s2	IMRAS-049	Mock	Day 140	-0.203547508603922
PF3D7_0107600	serine/threonine protein kinase, putative	PF3D7_0107600.e1s2	IMRAS-054	Mock	Day 140	-0.233794570482937
PF3D7_0107600	serine/threonine protein kinase, putative	PF3D7_0107600.e1s2	IMRAS-054	Mock	Day 0	-0.559090608848486
PF3D7_0107600	serine/threonine protein kinase, putative	PF3D7_0107600.e1s2	IMRAS-057	P	Day 0	-0.0314295938163252
PF3D7_0107600	serine/threonine protein kinase, putative	PF3D7_0107600.e1s2	IMRAS-057	P	Day 140	0.0619527560631816
PF3D7_0107600	serine/threonine protein kinase, putative	PF3D7_0107600.e1s2	IMRAS-060	P	Day 140	-0.124790841780033
PF3D7_0107600	serine/threonine protein kinase, putative	PF3D7_0107600.e1s2	IMRAS-060	P	Day 0	-0.0700210272364892
PF3D7_0107600	serine/threonine protein kinase, putative	PF3D7_0107600.e1s2	IMRAS-061	NP	Day 0	0.436452668829283
PF3D7_0107600	serine/threonine protein kinase, putative	PF3D7_0107600.e1s2	IMRAS-061	NP	Day 140	0.456059552939472
PF3D7_0107600	serine/threonine protein kinase, putative	PF3D7_0107600.e1s2	IMRAS-062	Mock	Day 140	0.171379936732643
PF3D7_0107600	serine/threonine protein kinase, putative	PF3D7_0107600.e1s2	IMRAS-062	Mock	Day 0	0.216269992666884
PF3D7_0107600	serine/threonine protein kinase, putative	PF3D7_0107600.e1s2	IMRAS-071	NP	Day 0	-0.0853044469253312
PF3D7_0107600	serine/threonine protein kinase, putative	PF3D7_0107600.e1s2	IMRAS-071	NP	Day 140	-0.10310463507645
PF3D7_0107600	serine/threonine protein kinase, putative	PF3D7_0107600.e1s2	IMRAS-078	P	Day 140	-0.261667514006181
PF3D7_0107600	serine/threonine protein kinase, putative	PF3D7_0107600.e1s2	IMRAS-078	P	Day 0	-0.216564366349944
PF3D7_1360700	SUMO ligase, putative	PF3D7_1360700.e3	IMRAS-002	P	Day 0	-0.382773572615305
PF3D7_1360700	SUMO ligase, putative	PF3D7_1360700.e3	IMRAS-002	P	Day 140	-0.296549490471707
PF3D7_1360700	SUMO ligase, putative	PF3D7_1360700.e3	IMRAS-005	NP	Day 140	-0.135132496425445
PF3D7_1360700	SUMO ligase, putative	PF3D7_1360700.e3	IMRAS-005	NP	Day 0	-0.155063606321212
PF3D7_1360700	SUMO ligase, putative	PF3D7_1360700.e3	IMRAS-021	NP	Day 0	0.464095183931612
PF3D7_1360700	SUMO ligase, putative	PF3D7_1360700.e3	IMRAS-021	NP	Day 140	0.345639373790496
PF3D7_1360700	SUMO ligase, putative	PF3D7_1360700.e3	IMRAS-033	NP	Day 140	0.0202524240264506
PF3D7_1360700	SUMO ligase, putative	PF3D7_1360700.e3	IMRAS-033	NP	Day 0	-0.00395392054882215
PF3D7_1360700	SUMO ligase, putative	PF3D7_1360700.e3	IMRAS-039	P	Day 0	-0.190125475039121
PF3D7_1360700	SUMO ligase, putative	PF3D7_1360700.e3	IMRAS-039	P	Day 140	-0.225633525393711
PF3D7_1360700	SUMO ligase, putative	PF3D7_1360700.e3	IMRAS-045	P	Day 140	0.440752405681032
PF3D7_1360700	SUMO ligase, putative	PF3D7_1360700.e3	IMRAS-045	P	Day 0	0.282602980630516
PF3D7_1360700	SUMO ligase, putative	PF3D7_1360700.e3	IMRAS-049	Mock	Day 0	-0.00597280245295373
PF3D7_1360700	SUMO ligase, putative	PF3D7_1360700.e3	IMRAS-049	Mock	Day 140	-0.0765580992783335
PF3D7_1360700	SUMO ligase, putative	PF3D7_1360700.e3	IMRAS-054	Mock	Day 140	0.0439546177689891
PF3D7_1360700	SUMO ligase, putative	PF3D7_1360700.e3	IMRAS-054	Mock	Day 0	-0.196413738313732
PF3D7_1360700	SUMO ligase, putative	PF3D7_1360700.e3	IMRAS-057	P	Day 0	0.629470203646816
PF3D7_1360700	SUMO ligase, putative	PF3D7_1360700.e3	IMRAS-057	P	Day 140	0.707331692048154
PF3D7_1360700	SUMO ligase, putative	PF3D7_1360700.e3	IMRAS-060	P	Day 140	-0.0725451191649942
PF3D7_1360700	SUMO ligase, putative	PF3D7_1360700.e3	IMRAS-060	P	Day 0	-0.0657311191071237
PF3D7_1360700	SUMO ligase, putative	PF3D7_1360700.e3	IMRAS-061	NP	Day 0	-0.125360205141314
PF3D7_1360700	SUMO ligase, putative	PF3D7_1360700.e3	IMRAS-061	NP	Day 140	-0.0682817187499847
PF3D7_1360700	SUMO ligase, putative	PF3D7_1360700.e3	IMRAS-062	Mock	Day 140	-0.207352298959913
PF3D7_1360700	SUMO ligase, putative	PF3D7_1360700.e3	IMRAS-062	Mock	Day 0	-0.0635988520301698
PF3D7_1360700	SUMO ligase, putative	PF3D7_1360700.e3	IMRAS-071	NP	Day 0	-0.045472912745586
PF3D7_1360700	SUMO ligase, putative	PF3D7_1360700.e3	IMRAS-071	NP	Day 140	0.0499439843068412
PF3D7_1360700	SUMO ligase, putative	PF3D7_1360700.e3	IMRAS-078	P	Day 140	-0.21423736996897
PF3D7_1360700	SUMO ligase, putative	PF3D7_1360700.e3	IMRAS-078	P	Day 0	-0.130664292944298
PF3D7_1414400	serine/threonine protein phosphatase (PP1)	PF3D7_1414400.e3s1	IMRAS-002	P	Day 0	-0.430408144254189
PF3D7_1414400	serine/threonine protein phosphatase (PP1)	PF3D7_1414400.e3s1	IMRAS-002	P	Day 140	-0.300366146244997
PF3D7_1414400	serine/threonine protein phosphatase (PP1)	PF3D7_1414400.e3s1	IMRAS-005	NP	Day 140	-0.182024212992987
PF3D7_1414400	serine/threonine protein phosphatase (PP1)	PF3D7_1414400.e3s1	IMRAS-005	NP	Day 0	-0.186928104976463
PF3D7_1414400	serine/threonine protein phosphatase (PP1)	PF3D7_1414400.e3s1	IMRAS-021	NP	Day 0	-0.130474644463586
PF3D7_1414400	serine/threonine protein phosphatase (PP1)	PF3D7_1414400.e3s1	IMRAS-021	NP	Day 140	-0.0171784423580892
PF3D7_1414400	serine/threonine protein phosphatase (PP1)	PF3D7_1414400.e3s1	IMRAS-033	NP	Day 140	-0.117356950638158
PF3D7_1414400	serine/threonine protein phosphatase (PP1)	PF3D7_1414400.e3s1	IMRAS-033	NP	Day 0	-0.0980443138387095
PF3D7_1414400	serine/threonine protein phosphatase (PP1)	PF3D7_1414400.e3s1	IMRAS-039	P	Day 0	-0.100223588337364
PF3D7_1414400	serine/threonine protein phosphatase (PP1)	PF3D7_1414400.e3s1	IMRAS-039	P	Day 140	-0.151822286432113
PF3D7_1414400	serine/threonine protein phosphatase (PP1)	PF3D7_1414400.e3s1	IMRAS-045	P	Day 140	-0.100817499526745
PF3D7_1414400	serine/threonine protein phosphatase (PP1)	PF3D7_1414400.e3s1	IMRAS-045	P	Day 0	-0.260564586416168
PF3D7_1414400	serine/threonine protein phosphatase (PP1)	PF3D7_1414400.e3s1	IMRAS-049	Mock	Day 0	-0.084582637149321
PF3D7_1414400	serine/threonine protein phosphatase (PP1)	PF3D7_1414400.e3s1	IMRAS-049	Mock	Day 140	-0.118013182065411
PF3D7_1414400	serine/threonine protein phosphatase (PP1)	PF3D7_1414400.e3s1	IMRAS-054	Mock	Day 140	-0.0380898681734809
PF3D7_1414400	serine/threonine protein phosphatase (PP1)	PF3D7_1414400.e3s1	IMRAS-054	Mock	Day 0	-0.308282505347952
PF3D7_1414400	serine/threonine protein phosphatase (PP1)	PF3D7_1414400.e3s1	IMRAS-057	P	Day 0	0.108284769012272
PF3D7_1414400	serine/threonine protein phosphatase (PP1)	PF3D7_1414400.e3s1	IMRAS-057	P	Day 140	0.18425026949304
PF3D7_1414400	serine/threonine protein phosphatase (PP1)	PF3D7_1414400.e3s1	IMRAS-060	P	Day 140	0.0605201779511138
PF3D7_1414400	serine/threonine protein phosphatase (PP1)	PF3D7_1414400.e3s1	IMRAS-060	P	Day 0	0.0407556675706395
PF3D7_1414400	serine/threonine protein phosphatase (PP1)	PF3D7_1414400.e3s1	IMRAS-061	NP	Day 0	-0.116519717647437
PF3D7_1414400	serine/threonine protein phosphatase (PP1)	PF3D7_1414400.e3s1	IMRAS-061	NP	Day 140	-0.0422224791323451
PF3D7_1414400	serine/threonine protein phosphatase (PP1)	PF3D7_1414400.e3s1	IMRAS-062	Mock	Day 140	-0.251029551202553
PF3D7_1414400	serine/threonine protein phosphatase (PP1)	PF3D7_1414400.e3s1	IMRAS-062	Mock	Day 0	-0.113209300249402
PF3D7_1414400	serine/threonine protein phosphatase (PP1)	PF3D7_1414400.e3s1	IMRAS-071	NP	Day 0	-0.0950600292382546
PF3D7_1414400	serine/threonine protein phosphatase (PP1)	PF3D7_1414400.e3s1	IMRAS-071	NP	Day 140	-0.0413636667518524
PF3D7_1414400	serine/threonine protein phosphatase (PP1)	PF3D7_1414400.e3s1	IMRAS-078	P	Day 140	-0.316708877564144
PF3D7_1414400	serine/threonine protein phosphatase (PP1)	PF3D7_1414400.e3s1	IMRAS-078	P	Day 0	-0.210382008994232
PF3D7_1332200	conserved Plasmodium protein, unknown function	PF3D7_1332200.e3s1	IMRAS-002	P	Day 0	-0.435515034687278
PF3D7_1332200	conserved Plasmodium protein, unknown function	PF3D7_1332200.e3s1	IMRAS-002	P	Day 140	-0.245989136342232
PF3D7_1332200	conserved Plasmodium protein, unknown function	PF3D7_1332200.e3s1	IMRAS-005	NP	Day 140	-0.109919139091273
PF3D7_1332200	conserved Plasmodium protein, unknown function	PF3D7_1332200.e3s1	IMRAS-005	NP	Day 0	-0.0783517666900302
PF3D7_1332200	conserved Plasmodium protein, unknown function	PF3D7_1332200.e3s1	IMRAS-021	NP	Day 0	-0.0966020384119073
PF3D7_1332200	conserved Plasmodium protein, unknown function	PF3D7_1332200.e3s1	IMRAS-021	NP	Day 140	-0.0944688257929958
PF3D7_1332200	conserved Plasmodium protein, unknown function	PF3D7_1332200.e3s1	IMRAS-033	NP	Day 140	-0.142611365809055
PF3D7_1332200	conserved Plasmodium protein, unknown function	PF3D7_1332200.e3s1	IMRAS-033	NP	Day 0	-0.0836232520792919
PF3D7_1332200	conserved Plasmodium protein, unknown function	PF3D7_1332200.e3s1	IMRAS-039	P	Day 0	-0.131915458292037
PF3D7_1332200	conserved Plasmodium protein, unknown function	PF3D7_1332200.e3s1	IMRAS-039	P	Day 140	-0.12552997344897
PF3D7_1332200	conserved Plasmodium protein, unknown function	PF3D7_1332200.e3s1	IMRAS-045	P	Day 140	-0.101733787293899
PF3D7_1332200	conserved Plasmodium protein, unknown function	PF3D7_1332200.e3s1	IMRAS-045	P	Day 0	-0.21453294582369
PF3D7_1332200	conserved Plasmodium protein, unknown function	PF3D7_1332200.e3s1	IMRAS-049	Mock	Day 0	-0.142331784261948
PF3D7_1332200	conserved Plasmodium protein, unknown function	PF3D7_1332200.e3s1	IMRAS-049	Mock	Day 140	-0.144879787918093
PF3D7_1332200	conserved Plasmodium protein, unknown function	PF3D7_1332200.e3s1	IMRAS-054	Mock	Day 140	0.0518538456947208
PF3D7_1332200	conserved Plasmodium protein, unknown function	PF3D7_1332200.e3s1	IMRAS-054	Mock	Day 0	-0.283456166235059
PF3D7_1332200	conserved Plasmodium protein, unknown function	PF3D7_1332200.e3s1	IMRAS-057	P	Day 0	0.0535655366070884
PF3D7_1332200	conserved Plasmodium protein, unknown function	PF3D7_1332200.e3s1	IMRAS-057	P	Day 140	0.111541557435688
PF3D7_1332200	conserved Plasmodium protein, unknown function	PF3D7_1332200.e3s1	IMRAS-060	P	Day 140	-0.0118395787028955
PF3D7_1332200	conserved Plasmodium protein, unknown function	PF3D7_1332200.e3s1	IMRAS-060	P	Day 0	0.0215301298783892
PF3D7_1332200	conserved Plasmodium protein, unknown function	PF3D7_1332200.e3s1	IMRAS-061	NP	Day 0	-0.0106702701643187
PF3D7_1332200	conserved Plasmodium protein, unknown function	PF3D7_1332200.e3s1	IMRAS-061	NP	Day 140	0.129136548131719
PF3D7_1332200	conserved Plasmodium protein, unknown function	PF3D7_1332200.e3s1	IMRAS-062	Mock	Day 140	-0.110304526208816
PF3D7_1332200	conserved Plasmodium protein, unknown function	PF3D7_1332200.e3s1	IMRAS-062	Mock	Day 0	0.0154727189610284
PF3D7_1332200	conserved Plasmodium protein, unknown function	PF3D7_1332200.e3s1	IMRAS-071	NP	Day 0	0.0115862309120498
PF3D7_1332200	conserved Plasmodium protein, unknown function	PF3D7_1332200.e3s1	IMRAS-071	NP	Day 140	0.0184441388743526
PF3D7_1332200	conserved Plasmodium protein, unknown function	PF3D7_1332200.e3s1	IMRAS-078	P	Day 140	-0.291877024584208
PF3D7_1332200	conserved Plasmodium protein, unknown function	PF3D7_1332200.e3s1	IMRAS-078	P	Day 0	-0.178136802918042
PF3D7_0709000	chloroquine resistance transporter (CRT)	PF3D7_0709000.e3s1	IMRAS-002	P	Day 0	0.210386081072471
PF3D7_0709000	chloroquine resistance transporter (CRT)	PF3D7_0709000.e3s1	IMRAS-002	P	Day 140	0.316720557531797
PF3D7_0709000	chloroquine resistance transporter (CRT)	PF3D7_0709000.e3s1	IMRAS-005	NP	Day 140	-0.0754582242166713
PF3D7_0709000	chloroquine resistance transporter (CRT)	PF3D7_0709000.e3s1	IMRAS-005	NP	Day 0	0.0334172141493436
PF3D7_0709000	chloroquine resistance transporter (CRT)	PF3D7_0709000.e3s1	IMRAS-021	NP	Day 0	0.0304972747460397
PF3D7_0709000	chloroquine resistance transporter (CRT)	PF3D7_0709000.e3s1	IMRAS-021	NP	Day 140	0.0321399009737142
PF3D7_0709000	chloroquine resistance transporter (CRT)	PF3D7_0709000.e3s1	IMRAS-033	NP	Day 140	0.045434649544843
PF3D7_0709000	chloroquine resistance transporter (CRT)	PF3D7_0709000.e3s1	IMRAS-033	NP	Day 0	0.050996676074579
PF3D7_0709000	chloroquine resistance transporter (CRT)	PF3D7_0709000.e3s1	IMRAS-039	P	Day 0	0.0263263261327698
PF3D7_0709000	chloroquine resistance transporter (CRT)	PF3D7_0709000.e3s1	IMRAS-039	P	Day 140	-0.0833187226318888
PF3D7_0709000	chloroquine resistance transporter (CRT)	PF3D7_0709000.e3s1	IMRAS-045	P	Day 140	0.194672309409849
PF3D7_0709000	chloroquine resistance transporter (CRT)	PF3D7_0709000.e3s1	IMRAS-045	P	Day 0	0.0285518706658596
PF3D7_0709000	chloroquine resistance transporter (CRT)	PF3D7_0709000.e3s1	IMRAS-049	Mock	Day 0	0.0959896084925003
PF3D7_0709000	chloroquine resistance transporter (CRT)	PF3D7_0709000.e3s1	IMRAS-049	Mock	Day 140	0.0562823730541595
PF3D7_0709000	chloroquine resistance transporter (CRT)	PF3D7_0709000.e3s1	IMRAS-054	Mock	Day 140	0.061330153844974
PF3D7_0709000	chloroquine resistance transporter (CRT)	PF3D7_0709000.e3s1	IMRAS-054	Mock	Day 0	-0.0299813428608484
PF3D7_0709000	chloroquine resistance transporter (CRT)	PF3D7_0709000.e3s1	IMRAS-057	P	Day 0	0.0465373360601511
PF3D7_0709000	chloroquine resistance transporter (CRT)	PF3D7_0709000.e3s1	IMRAS-057	P	Day 140	0.131100562974275
PF3D7_0709000	chloroquine resistance transporter (CRT)	PF3D7_0709000.e3s1	IMRAS-060	P	Day 140	0.12196946148929701
PF3D7_0709000	chloroquine resistance transporter (CRT)	PF3D7_0709000.e3s1	IMRAS-060	P	Day 0	0.137689545933274
PF3D7_0709000	chloroquine resistance transporter (CRT)	PF3D7_0709000.e3s1	IMRAS-061	NP	Day 0	0.117063921017195
PF3D7_0709000	chloroquine resistance transporter (CRT)	PF3D7_0709000.e3s1	IMRAS-061	NP	Day 140	0.197340124561737
PF3D7_0709000	chloroquine resistance transporter (CRT)	PF3D7_0709000.e3s1	IMRAS-062	Mock	Day 140	0.155855013227068
PF3D7_0709000	chloroquine resistance transporter (CRT)	PF3D7_0709000.e3s1	IMRAS-062	Mock	Day 0	0.222115942944423
PF3D7_0709000	chloroquine resistance transporter (CRT)	PF3D7_0709000.e3s1	IMRAS-071	NP	Day 0	0.266380149260435
PF3D7_0709000	chloroquine resistance transporter (CRT)	PF3D7_0709000.e3s1	IMRAS-071	NP	Day 140	0.237915080273197
PF3D7_0709000	chloroquine resistance transporter (CRT)	PF3D7_0709000.e3s1	IMRAS-078	P	Day 140	0.0556241707604617
PF3D7_0709000	chloroquine resistance transporter (CRT)	PF3D7_0709000.e3s1	IMRAS-078	P	Day 0	0.114187578924424
PF3D7_0801000	Plasmodium exported protein (PHISTc), unknown function	PF3D7_0801000.e1s1	IMRAS-002	P	Day 0	-0.107460837003075
PF3D7_0801000	Plasmodium exported protein (PHISTc), unknown function	PF3D7_0801000.e1s1	IMRAS-002	P	Day 140	0.0249973928819553
PF3D7_0801000	Plasmodium exported protein (PHISTc), unknown function	PF3D7_0801000.e1s1	IMRAS-005	NP	Day 140	-0.198617693514281
PF3D7_0801000	Plasmodium exported protein (PHISTc), unknown function	PF3D7_0801000.e1s1	IMRAS-005	NP	Day 0	-0.10516220218614
PF3D7_0801000	Plasmodium exported protein (PHISTc), unknown function	PF3D7_0801000.e1s1	IMRAS-021	NP	Day 0	0.149066140459556
PF3D7_0801000	Plasmodium exported protein (PHISTc), unknown function	PF3D7_0801000.e1s1	IMRAS-021	NP	Day 140	0.0213250449255771
PF3D7_0801000	Plasmodium exported protein (PHISTc), unknown function	PF3D7_0801000.e1s1	IMRAS-033	NP	Day 140	0.327926835508807
PF3D7_0801000	Plasmodium exported protein (PHISTc), unknown function	PF3D7_0801000.e1s1	IMRAS-033	NP	Day 0	0.0196145505895817
PF3D7_0801000	Plasmodium exported protein (PHISTc), unknown function	PF3D7_0801000.e1s1	IMRAS-039	P	Day 0	1.7830862047318e-4
PF3D7_0801000	Plasmodium exported protein (PHISTc), unknown function	PF3D7_0801000.e1s1	IMRAS-039	P	Day 140	-0.0984075577467696
PF3D7_0801000	Plasmodium exported protein (PHISTc), unknown function	PF3D7_0801000.e1s1	IMRAS-045	P	Day 140	-0.0206471508427608
PF3D7_0801000	Plasmodium exported protein (PHISTc), unknown function	PF3D7_0801000.e1s1	IMRAS-045	P	Day 0	1.7937235444875e-4
PF3D7_0801000	Plasmodium exported protein (PHISTc), unknown function	PF3D7_0801000.e1s1	IMRAS-049	Mock	Day 0	0.289483081073218
PF3D7_0801000	Plasmodium exported protein (PHISTc), unknown function	PF3D7_0801000.e1s1	IMRAS-049	Mock	Day 140	0.293292977506892
PF3D7_0801000	Plasmodium exported protein (PHISTc), unknown function	PF3D7_0801000.e1s1	IMRAS-054	Mock	Day 140	-0.00154953635865773
PF3D7_0801000	Plasmodium exported protein (PHISTc), unknown function	PF3D7_0801000.e1s1	IMRAS-054	Mock	Day 0	-0.135667413547836
PF3D7_0801000	Plasmodium exported protein (PHISTc), unknown function	PF3D7_0801000.e1s1	IMRAS-057	P	Day 0	-0.0788479883339424
PF3D7_0801000	Plasmodium exported protein (PHISTc), unknown function	PF3D7_0801000.e1s1	IMRAS-057	P	Day 140	0.0109447903191846
PF3D7_0801000	Plasmodium exported protein (PHISTc), unknown function	PF3D7_0801000.e1s1	IMRAS-060	P	Day 140	0.25228767448238
PF3D7_0801000	Plasmodium exported protein (PHISTc), unknown function	PF3D7_0801000.e1s1	IMRAS-060	P	Day 0	-0.0503922204875558
PF3D7_0801000	Plasmodium exported protein (PHISTc), unknown function	PF3D7_0801000.e1s1	IMRAS-061	NP	Day 0	0.00187498315479395
PF3D7_0801000	Plasmodium exported protein (PHISTc), unknown function	PF3D7_0801000.e1s1	IMRAS-061	NP	Day 140	0.0738866875662545
PF3D7_0801000	Plasmodium exported protein (PHISTc), unknown function	PF3D7_0801000.e1s1	IMRAS-062	Mock	Day 140	-0.0969585009610778
PF3D7_0801000	Plasmodium exported protein (PHISTc), unknown function	PF3D7_0801000.e1s1	IMRAS-062	Mock	Day 0	0.0326820089932518
PF3D7_0801000	Plasmodium exported protein (PHISTc), unknown function	PF3D7_0801000.e1s1	IMRAS-071	NP	Day 0	-0.0593626606597422
PF3D7_0801000	Plasmodium exported protein (PHISTc), unknown function	PF3D7_0801000.e1s1	IMRAS-071	NP	Day 140	-3.042055704423e-4
PF3D7_0801000	Plasmodium exported protein (PHISTc), unknown function	PF3D7_0801000.e1s1	IMRAS-078	P	Day 140	-0.171937353350168
PF3D7_0801000	Plasmodium exported protein (PHISTc), unknown function	PF3D7_0801000.e1s1	IMRAS-078	P	Day 0	-0.0863207155480801
PF3D7_1441300	serine/threonine protein kinase, putative	PF3D7_1441300.e4s1	IMRAS-002	P	Day 0	-0.155106209238182
PF3D7_1441300	serine/threonine protein kinase, putative	PF3D7_1441300.e4s1	IMRAS-002	P	Day 140	0.0127451320579368
PF3D7_1441300	serine/threonine protein kinase, putative	PF3D7_1441300.e4s1	IMRAS-005	NP	Day 140	0.119101041878677
PF3D7_1441300	serine/threonine protein kinase, putative	PF3D7_1441300.e4s1	IMRAS-005	NP	Day 0	0.159140135506815
PF3D7_1441300	serine/threonine protein kinase, putative	PF3D7_1441300.e4s1	IMRAS-021	NP	Day 0	0.179623607435527
PF3D7_1441300	serine/threonine protein kinase, putative	PF3D7_1441300.e4s1	IMRAS-021	NP	Day 140	0.204576746176086
PF3D7_1441300	serine/threonine protein kinase, putative	PF3D7_1441300.e4s1	IMRAS-033	NP	Day 140	0.598141142294951
PF3D7_1441300	serine/threonine protein kinase, putative	PF3D7_1441300.e4s1	IMRAS-033	NP	Day 0	0.49274401895644
PF3D7_1441300	serine/threonine protein kinase, putative	PF3D7_1441300.e4s1	IMRAS-039	P	Day 0	0.174612848286891
PF3D7_1441300	serine/threonine protein kinase, putative	PF3D7_1441300.e4s1	IMRAS-039	P	Day 140	0.0161025829265053
PF3D7_1441300	serine/threonine protein kinase, putative	PF3D7_1441300.e4s1	IMRAS-045	P	Day 140	0.161071455638787
PF3D7_1441300	serine/threonine protein kinase, putative	PF3D7_1441300.e4s1	IMRAS-045	P	Day 0	0.19363010014051
PF3D7_1441300	serine/threonine protein kinase, putative	PF3D7_1441300.e4s1	IMRAS-049	Mock	Day 0	0.259488340775381
PF3D7_1441300	serine/threonine protein kinase, putative	PF3D7_1441300.e4s1	IMRAS-049	Mock	Day 140	0.157829560211775
PF3D7_1441300	serine/threonine protein kinase, putative	PF3D7_1441300.e4s1	IMRAS-054	Mock	Day 140	0.102564219247224
PF3D7_1441300	serine/threonine protein kinase, putative	PF3D7_1441300.e4s1	IMRAS-054	Mock	Day 0	-0.0953838180824871
PF3D7_1441300	serine/threonine protein kinase, putative	PF3D7_1441300.e4s1	IMRAS-057	P	Day 0	1.21443270436797
PF3D7_1441300	serine/threonine protein kinase, putative	PF3D7_1441300.e4s1	IMRAS-057	P	Day 140	1.28472696901043
PF3D7_1441300	serine/threonine protein kinase, putative	PF3D7_1441300.e4s1	IMRAS-060	P	Day 140	0.29500492733534
PF3D7_1441300	serine/threonine protein kinase, putative	PF3D7_1441300.e4s1	IMRAS-060	P	Day 0	0.0263605865368941
PF3D7_1441300	serine/threonine protein kinase, putative	PF3D7_1441300.e4s1	IMRAS-061	NP	Day 0	0.0725616819718837
PF3D7_1441300	serine/threonine protein kinase, putative	PF3D7_1441300.e4s1	IMRAS-061	NP	Day 140	0.189363904986191
PF3D7_1441300	serine/threonine protein kinase, putative	PF3D7_1441300.e4s1	IMRAS-062	Mock	Day 140	-0.0118418873231274
PF3D7_1441300	serine/threonine protein kinase, putative	PF3D7_1441300.e4s1	IMRAS-062	Mock	Day 0	0.0913475859361554
PF3D7_1441300	serine/threonine protein kinase, putative	PF3D7_1441300.e4s1	IMRAS-071	NP	Day 0	0.350615811646085
PF3D7_1441300	serine/threonine protein kinase, putative	PF3D7_1441300.e4s1	IMRAS-071	NP	Day 140	0.3991265136436
PF3D7_1441300	serine/threonine protein kinase, putative	PF3D7_1441300.e4s1	IMRAS-078	P	Day 140	-0.132604940952069
PF3D7_1441300	serine/threonine protein kinase, putative	PF3D7_1441300.e4s1	IMRAS-078	P	Day 0	-0.0480168273714412
PF3D7_1127000	protein phosphatase, putative	PF3D7_1127000.e6s1	IMRAS-002	P	Day 0	-0.167798622841339
PF3D7_1127000	protein phosphatase, putative	PF3D7_1127000.e6s1	IMRAS-002	P	Day 140	0.00657975925222232
PF3D7_1127000	protein phosphatase, putative	PF3D7_1127000.e6s1	IMRAS-005	NP	Day 140	-0.109919139091273
PF3D7_1127000	protein phosphatase, putative	PF3D7_1127000.e6s1	IMRAS-005	NP	Day 0	-0.080012901059952
PF3D7_1127000	protein phosphatase, putative	PF3D7_1127000.e6s1	IMRAS-021	NP	Day 0	0.124145433749206
PF3D7_1127000	protein phosphatase, putative	PF3D7_1127000.e6s1	IMRAS-021	NP	Day 140	0.125989856745219
PF3D7_1127000	protein phosphatase, putative	PF3D7_1127000.e6s1	IMRAS-033	NP	Day 140	0.64591571195302
PF3D7_1127000	protein phosphatase, putative	PF3D7_1127000.e6s1	IMRAS-033	NP	Day 0	0.345988550508137
PF3D7_1127000	protein phosphatase, putative	PF3D7_1127000.e6s1	IMRAS-039	P	Day 0	0.359972372061328
PF3D7_1127000	protein phosphatase, putative	PF3D7_1127000.e6s1	IMRAS-039	P	Day 140	0.303351175967936
PF3D7_1127000	protein phosphatase, putative	PF3D7_1127000.e6s1	IMRAS-045	P	Day 140	0.144552599424816
PF3D7_1127000	protein phosphatase, putative	PF3D7_1127000.e6s1	IMRAS-045	P	Day 0	0.0659905559848788
PF3D7_1127000	protein phosphatase, putative	PF3D7_1127000.e6s1	IMRAS-049	Mock	Day 0	0.239871396490143
PF3D7_1127000	protein phosphatase, putative	PF3D7_1127000.e6s1	IMRAS-049	Mock	Day 140	0.10224822700634
PF3D7_1127000	protein phosphatase, putative	PF3D7_1127000.e6s1	IMRAS-054	Mock	Day 140	0.129327272032713
PF3D7_1127000	protein phosphatase, putative	PF3D7_1127000.e6s1	IMRAS-054	Mock	Day 0	0.19469292164151
PF3D7_1127000	protein phosphatase, putative	PF3D7_1127000.e6s1	IMRAS-057	P	Day 0	0.139846878489116
PF3D7_1127000	protein phosphatase, putative	PF3D7_1127000.e6s1	IMRAS-057	P	Day 140	0.309704410437973
PF3D7_1127000	protein phosphatase, putative	PF3D7_1127000.e6s1	IMRAS-060	P	Day 140	0.295336314735646
PF3D7_1127000	protein phosphatase, putative	PF3D7_1127000.e6s1	IMRAS-060	P	Day 0	0.0761272442091343
PF3D7_1127000	protein phosphatase, putative	PF3D7_1127000.e6s1	IMRAS-061	NP	Day 0	6.2535549685627e-4
PF3D7_1127000	protein phosphatase, putative	PF3D7_1127000.e6s1	IMRAS-061	NP	Day 140	0.131219862632207
PF3D7_1127000	protein phosphatase, putative	PF3D7_1127000.e6s1	IMRAS-062	Mock	Day 140	0.0590244433965168
PF3D7_1127000	protein phosphatase, putative	PF3D7_1127000.e6s1	IMRAS-062	Mock	Day 0	0.188386877987769
PF3D7_1127000	protein phosphatase, putative	PF3D7_1127000.e6s1	IMRAS-071	NP	Day 0	0.160929461803955
PF3D7_1127000	protein phosphatase, putative	PF3D7_1127000.e6s1	IMRAS-071	NP	Day 140	0.240493163591294
PF3D7_1127000	protein phosphatase, putative	PF3D7_1127000.e6s1	IMRAS-078	P	Day 140	1.09230483408693
PF3D7_1127000	protein phosphatase, putative	PF3D7_1127000.e6s1	IMRAS-078	P	Day 0	0.66832715617868
PF3D7_0529400.1	conserved Plasmodium protein, unknown function	PF3D7_0529400.1.e7s1	IMRAS-002	P	Day 0	-0.193523435901486
PF3D7_0529400.1	conserved Plasmodium protein, unknown function	PF3D7_0529400.1.e7s1	IMRAS-002	P	Day 140	-0.0073894250537645
PF3D7_0529400.1	conserved Plasmodium protein, unknown function	PF3D7_0529400.1.e7s1	IMRAS-005	NP	Day 140	-0.0241669089651158
PF3D7_0529400.1	conserved Plasmodium protein, unknown function	PF3D7_0529400.1.e7s1	IMRAS-005	NP	Day 0	0.017193966430991
PF3D7_0529400.1	conserved Plasmodium protein, unknown function	PF3D7_0529400.1.e7s1	IMRAS-021	NP	Day 0	0.364635503693201
PF3D7_0529400.1	conserved Plasmodium protein, unknown function	PF3D7_0529400.1.e7s1	IMRAS-021	NP	Day 140	0.297596517127081
PF3D7_0529400.1	conserved Plasmodium protein, unknown function	PF3D7_0529400.1.e7s1	IMRAS-033	NP	Day 140	0.781984121688872
PF3D7_0529400.1	conserved Plasmodium protein, unknown function	PF3D7_0529400.1.e7s1	IMRAS-033	NP	Day 0	1.01627110751521
PF3D7_0529400.1	conserved Plasmodium protein, unknown function	PF3D7_0529400.1.e7s1	IMRAS-039	P	Day 0	-0.00804627331218022
PF3D7_0529400.1	conserved Plasmodium protein, unknown function	PF3D7_0529400.1.e7s1	IMRAS-039	P	Day 140	-0.0523465765147346
PF3D7_0529400.1	conserved Plasmodium protein, unknown function	PF3D7_0529400.1.e7s1	IMRAS-045	P	Day 140	0.00724224633070847
PF3D7_0529400.1	conserved Plasmodium protein, unknown function	PF3D7_0529400.1.e7s1	IMRAS-045	P	Day 0	-0.0665255483124376
PF3D7_0529400.1	conserved Plasmodium protein, unknown function	PF3D7_0529400.1.e7s1	IMRAS-049	Mock	Day 0	0.398093579004886
PF3D7_0529400.1	conserved Plasmodium protein, unknown function	PF3D7_0529400.1.e7s1	IMRAS-049	Mock	Day 140	0.353275082335125
PF3D7_0529400.1	conserved Plasmodium protein, unknown function	PF3D7_0529400.1.e7s1	IMRAS-054	Mock	Day 140	0.0991507977747084
PF3D7_0529400.1	conserved Plasmodium protein, unknown function	PF3D7_0529400.1.e7s1	IMRAS-054	Mock	Day 0	0.0344964644644232
PF3D7_0529400.1	conserved Plasmodium protein, unknown function	PF3D7_0529400.1.e7s1	IMRAS-057	P	Day 0	0.080402743011021
PF3D7_0529400.1	conserved Plasmodium protein, unknown function	PF3D7_0529400.1.e7s1	IMRAS-057	P	Day 140	0.24437126193061
PF3D7_0529400.1	conserved Plasmodium protein, unknown function	PF3D7_0529400.1.e7s1	IMRAS-060	P	Day 140	0.377448674884088
PF3D7_0529400.1	conserved Plasmodium protein, unknown function	PF3D7_0529400.1.e7s1	IMRAS-060	P	Day 0	0.133964537303322
PF3D7_0529400.1	conserved Plasmodium protein, unknown function	PF3D7_0529400.1.e7s1	IMRAS-061	NP	Day 0	2.14235620670462
PF3D7_0529400.1	conserved Plasmodium protein, unknown function	PF3D7_0529400.1.e7s1	IMRAS-061	NP	Day 140	2.24717741800927
PF3D7_0529400.1	conserved Plasmodium protein, unknown function	PF3D7_0529400.1.e7s1	IMRAS-062	Mock	Day 140	0.1105547440366
PF3D7_0529400.1	conserved Plasmodium protein, unknown function	PF3D7_0529400.1.e7s1	IMRAS-062	Mock	Day 0	0.22294914830451
PF3D7_0529400.1	conserved Plasmodium protein, unknown function	PF3D7_0529400.1.e7s1	IMRAS-071	NP	Day 0	0.156508856337704
PF3D7_0529400.1	conserved Plasmodium protein, unknown function	PF3D7_0529400.1.e7s1	IMRAS-071	NP	Day 140	0.230931155186175
PF3D7_0529400.1	conserved Plasmodium protein, unknown function	PF3D7_0529400.1.e7s1	IMRAS-078	P	Day 140	-0.143226056708642
PF3D7_0529400.1	conserved Plasmodium protein, unknown function	PF3D7_0529400.1.e7s1	IMRAS-078	P	Day 0	-0.0543306013036435
PF3D7_1450500	conserved Plasmodium protein, unknown function	PF3D7_1450500.e1s1	IMRAS-002	P	Day 0	-0.31767854439342
PF3D7_1450500	conserved Plasmodium protein, unknown function	PF3D7_1450500.e1s1	IMRAS-002	P	Day 140	-0.204274117179658
PF3D7_1450500	conserved Plasmodium protein, unknown function	PF3D7_1450500.e1s1	IMRAS-005	NP	Day 140	-0.188147715568608
PF3D7_1450500	conserved Plasmodium protein, unknown function	PF3D7_1450500.e1s1	IMRAS-005	NP	Day 0	-0.142859466734086
PF3D7_1450500	conserved Plasmodium protein, unknown function	PF3D7_1450500.e1s1	IMRAS-021	NP	Day 0	-0.00146706489003989
PF3D7_1450500	conserved Plasmodium protein, unknown function	PF3D7_1450500.e1s1	IMRAS-021	NP	Day 140	0.065159833497292
PF3D7_1450500	conserved Plasmodium protein, unknown function	PF3D7_1450500.e1s1	IMRAS-033	NP	Day 140	0.0138875826400948
PF3D7_1450500	conserved Plasmodium protein, unknown function	PF3D7_1450500.e1s1	IMRAS-033	NP	Day 0	0.0240604556207735
PF3D7_1450500	conserved Plasmodium protein, unknown function	PF3D7_1450500.e1s1	IMRAS-039	P	Day 0	-0.022100363869729
PF3D7_1450500	conserved Plasmodium protein, unknown function	PF3D7_1450500.e1s1	IMRAS-039	P	Day 140	-0.066265391201069307
PF3D7_1450500	conserved Plasmodium protein, unknown function	PF3D7_1450500.e1s1	IMRAS-045	P	Day 140	-0.051297363682945
PF3D7_1450500	conserved Plasmodium protein, unknown function	PF3D7_1450500.e1s1	IMRAS-045	P	Day 0	-0.169118973666373
PF3D7_1450500	conserved Plasmodium protein, unknown function	PF3D7_1450500.e1s1	IMRAS-049	Mock	Day 0	0.117648489622274
PF3D7_1450500	conserved Plasmodium protein, unknown function	PF3D7_1450500.e1s1	IMRAS-049	Mock	Day 140	0.0286564670765976
PF3D7_1450500	conserved Plasmodium protein, unknown function	PF3D7_1450500.e1s1	IMRAS-054	Mock	Day 140	-0.0450454222212642
PF3D7_1450500	conserved Plasmodium protein, unknown function	PF3D7_1450500.e1s1	IMRAS-054	Mock	Day 0	-0.211441947546064
PF3D7_1450500	conserved Plasmodium protein, unknown function	PF3D7_1450500.e1s1	IMRAS-057	P	Day 0	-0.0604517719967159
PF3D7_1450500	conserved Plasmodium protein, unknown function	PF3D7_1450500.e1s1	IMRAS-057	P	Day 140	0.102798905587658
PF3D7_1450500	conserved Plasmodium protein, unknown function	PF3D7_1450500.e1s1	IMRAS-060	P	Day 140	-0.157978327280842
PF3D7_1450500	conserved Plasmodium protein, unknown function	PF3D7_1450500.e1s1	IMRAS-060	P	Day 0	-0.172382744866166
PF3D7_1450500	conserved Plasmodium protein, unknown function	PF3D7_1450500.e1s1	IMRAS-061	NP	Day 0	-0.128774869554078
PF3D7_1450500	conserved Plasmodium protein, unknown function	PF3D7_1450500.e1s1	IMRAS-061	NP	Day 140	-0.0241411645239715
PF3D7_1450500	conserved Plasmodium protein, unknown function	PF3D7_1450500.e1s1	IMRAS-062	Mock	Day 140	-0.176142339571561
PF3D7_1450500	conserved Plasmodium protein, unknown function	PF3D7_1450500.e1s1	IMRAS-062	Mock	Day 0	0.00582254892730916
PF3D7_1450500	conserved Plasmodium protein, unknown function	PF3D7_1450500.e1s1	IMRAS-071	NP	Day 0	0.0543052509379915
PF3D7_1450500	conserved Plasmodium protein, unknown function	PF3D7_1450500.e1s1	IMRAS-071	NP	Day 140	0.117138345477592
PF3D7_1450500	conserved Plasmodium protein, unknown function	PF3D7_1450500.e1s1	IMRAS-078	P	Day 140	-0.179205353814208
PF3D7_1450500	conserved Plasmodium protein, unknown function	PF3D7_1450500.e1s1	IMRAS-078	P	Day 0	-0.132333113304917
PF3D7_1432100	conserved protein, unknown function	PF3D7_1432100.e4s1	IMRAS-002	P	Day 0	-0.257653773321202
PF3D7_1432100	conserved protein, unknown function	PF3D7_1432100.e4s1	IMRAS-002	P	Day 140	-0.159392518498814
PF3D7_1432100	conserved protein, unknown function	PF3D7_1432100.e4s1	IMRAS-005	NP	Day 140	-0.0619010841319483
PF3D7_1432100	conserved protein, unknown function	PF3D7_1432100.e4s1	IMRAS-005	NP	Day 0	-0.0833409187777061
PF3D7_1432100	conserved protein, unknown function	PF3D7_1432100.e4s1	IMRAS-021	NP	Day 0	-0.0103089416418456
PF3D7_1432100	conserved protein, unknown function	PF3D7_1432100.e4s1	IMRAS-021	NP	Day 140	0.0283639162845137
PF3D7_1432100	conserved protein, unknown function	PF3D7_1432100.e4s1	IMRAS-033	NP	Day 140	-0.0172779914318344
PF3D7_1432100	conserved protein, unknown function	PF3D7_1432100.e4s1	IMRAS-033	NP	Day 0	-0.0640267637676555
PF3D7_1432100	conserved protein, unknown function	PF3D7_1432100.e4s1	IMRAS-039	P	Day 0	-0.058774810518619
PF3D7_1432100	conserved protein, unknown function	PF3D7_1432100.e4s1	IMRAS-039	P	Day 140	-0.0867537124472086
PF3D7_1432100	conserved protein, unknown function	PF3D7_1432100.e4s1	IMRAS-045	P	Day 140	-0.0189152238149681
PF3D7_1432100	conserved protein, unknown function	PF3D7_1432100.e4s1	IMRAS-045	P	Day 0	-0.211211632032445
PF3D7_1432100	conserved protein, unknown function	PF3D7_1432100.e4s1	IMRAS-049	Mock	Day 0	0.29202527563567
PF3D7_1432100	conserved protein, unknown function	PF3D7_1432100.e4s1	IMRAS-049	Mock	Day 140	0.199436145700831
PF3D7_1432100	conserved protein, unknown function	PF3D7_1432100.e4s1	IMRAS-054	Mock	Day 140	0.00182914209631235
PF3D7_1432100	conserved protein, unknown function	PF3D7_1432100.e4s1	IMRAS-054	Mock	Day 0	-0.150796938401093
PF3D7_1432100	conserved protein, unknown function	PF3D7_1432100.e4s1	IMRAS-057	P	Day 0	0.00923116978196958
PF3D7_1432100	conserved protein, unknown function	PF3D7_1432100.e4s1	IMRAS-057	P	Day 140	0.0884371168956459
PF3D7_1432100	conserved protein, unknown function	PF3D7_1432100.e4s1	IMRAS-060	P	Day 140	-0.0871569900911453
PF3D7_1432100	conserved protein, unknown function	PF3D7_1432100.e4s1	IMRAS-060	P	Day 0	-0.0106805929336691
PF3D7_1432100	conserved protein, unknown function	PF3D7_1432100.e4s1	IMRAS-061	NP	Day 0	-0.13082755433132
PF3D7_1432100	conserved protein, unknown function	PF3D7_1432100.e4s1	IMRAS-061	NP	Day 140	-0.0328618945286365
PF3D7_1432100	conserved protein, unknown function	PF3D7_1432100.e4s1	IMRAS-062	Mock	Day 140	-0.178951873158386
PF3D7_1432100	conserved protein, unknown function	PF3D7_1432100.e4s1	IMRAS-062	Mock	Day 0	-0.0215464704697776
PF3D7_1432100	conserved protein, unknown function	PF3D7_1432100.e4s1	IMRAS-071	NP	Day 0	-0.0371304668872714
PF3D7_1432100	conserved protein, unknown function	PF3D7_1432100.e4s1	IMRAS-071	NP	Day 140	0.0268319243670714
PF3D7_1432100	conserved protein, unknown function	PF3D7_1432100.e4s1	IMRAS-078	P	Day 140	-0.197537176586465
PF3D7_1432100	conserved protein, unknown function	PF3D7_1432100.e4s1	IMRAS-078	P	Day 0	-0.152510995242547
PF3D7_0304400	60S ribosomal protein L44, putative	PF3D7_0304400.e1s1	IMRAS-002	P	Day 0	-0.320037817267341
PF3D7_0304400	60S ribosomal protein L44, putative	PF3D7_0304400.e1s1	IMRAS-002	P	Day 140	-0.167212022958113
PF3D7_0304400	60S ribosomal protein L44, putative	PF3D7_0304400.e1s1	IMRAS-005	NP	Day 140	-0.107595958169146
PF3D7_0304400	60S ribosomal protein L44, putative	PF3D7_0304400.e1s1	IMRAS-005	NP	Day 0	-0.0967302960048855
PF3D7_0304400	60S ribosomal protein L44, putative	PF3D7_0304400.e1s1	IMRAS-021	NP	Day 0	0.0204034151934636
PF3D7_0304400	60S ribosomal protein L44, putative	PF3D7_0304400.e1s1	IMRAS-021	NP	Day 140	0.0598848914566172
PF3D7_0304400	60S ribosomal protein L44, putative	PF3D7_0304400.e1s1	IMRAS-033	NP	Day 140	0.0128240403575841
PF3D7_0304400	60S ribosomal protein L44, putative	PF3D7_0304400.e1s1	IMRAS-033	NP	Day 0	0.022950263152838
PF3D7_0304400	60S ribosomal protein L44, putative	PF3D7_0304400.e1s1	IMRAS-039	P	Day 0	-0.0722092121677687
PF3D7_0304400	60S ribosomal protein L44, putative	PF3D7_0304400.e1s1	IMRAS-039	P	Day 140	-0.0764731817174855
PF3D7_0304400	60S ribosomal protein L44, putative	PF3D7_0304400.e1s1	IMRAS-045	P	Day 140	-0.015457594740198
PF3D7_0304400	60S ribosomal protein L44, putative	PF3D7_0304400.e1s1	IMRAS-045	P	Day 0	-0.152301355606101
PF3D7_0304400	60S ribosomal protein L44, putative	PF3D7_0304400.e1s1	IMRAS-049	Mock	Day 0	0.261219228854495
PF3D7_0304400	60S ribosomal protein L44, putative	PF3D7_0304400.e1s1	IMRAS-049	Mock	Day 140	0.495414082802769
PF3D7_0304400	60S ribosomal protein L44, putative	PF3D7_0304400.e1s1	IMRAS-054	Mock	Day 140	0.146473472566241
PF3D7_0304400	60S ribosomal protein L44, putative	PF3D7_0304400.e1s1	IMRAS-054	Mock	Day 0	-0.203908274860657
PF3D7_0304400	60S ribosomal protein L44, putative	PF3D7_0304400.e1s1	IMRAS-057	P	Day 0	0.00594109984778513
PF3D7_0304400	60S ribosomal protein L44, putative	PF3D7_0304400.e1s1	IMRAS-057	P	Day 140	0.0512213627172251
PF3D7_0304400	60S ribosomal protein L44, putative	PF3D7_0304400.e1s1	IMRAS-060	P	Day 140	-0.116832344510811
PF3D7_0304400	60S ribosomal protein L44, putative	PF3D7_0304400.e1s1	IMRAS-060	P	Day 0	-0.0708805417336951
PF3D7_0304400	60S ribosomal protein L44, putative	PF3D7_0304400.e1s1	IMRAS-061	NP	Day 0	-0.1246782410346
PF3D7_0304400	60S ribosomal protein L44, putative	PF3D7_0304400.e1s1	IMRAS-061	NP	Day 140	-0.0028527557174538
PF3D7_0304400	60S ribosomal protein L44, putative	PF3D7_0304400.e1s1	IMRAS-062	Mock	Day 140	-0.184587407827818
PF3D7_0304400	60S ribosomal protein L44, putative	PF3D7_0304400.e1s1	IMRAS-062	Mock	Day 0	0.0048539721598857
PF3D7_0304400	60S ribosomal protein L44, putative	PF3D7_0304400.e1s1	IMRAS-071	NP	Day 0	0.00457603713416788
PF3D7_0304400	60S ribosomal protein L44, putative	PF3D7_0304400.e1s1	IMRAS-071	NP	Day 140	0.0784670263322678
PF3D7_0304400	60S ribosomal protein L44, putative	PF3D7_0304400.e1s1	IMRAS-078	P	Day 140	-0.208649131706691
PF3D7_0304400	60S ribosomal protein L44, putative	PF3D7_0304400.e1s1	IMRAS-078	P	Day 0	-0.149128355847894
PF3D7_0217800	40S ribosomal protein S26e, putative	PF3D7_0217800.e1s1	IMRAS-002	P	Day 0	-0.402638878440589
PF3D7_0217800	40S ribosomal protein S26e, putative	PF3D7_0217800.e1s1	IMRAS-002	P	Day 140	-0.278556998798662
PF3D7_0217800	40S ribosomal protein S26e, putative	PF3D7_0217800.e1s1	IMRAS-005	NP	Day 140	-0.172887418420864
PF3D7_0217800	40S ribosomal protein S26e, putative	PF3D7_0217800.e1s1	IMRAS-005	NP	Day 0	-0.208568936361473
PF3D7_0217800	40S ribosomal protein S26e, putative	PF3D7_0217800.e1s1	IMRAS-021	NP	Day 0	-0.0371644334685524
PF3D7_0217800	40S ribosomal protein S26e, putative	PF3D7_0217800.e1s1	IMRAS-021	NP	Day 140	-0.0453239905094911
PF3D7_0217800	40S ribosomal protein S26e, putative	PF3D7_0217800.e1s1	IMRAS-033	NP	Day 140	-0.0873957531970877
PF3D7_0217800	40S ribosomal protein S26e, putative	PF3D7_0217800.e1s1	IMRAS-033	NP	Day 0	-0.0452749801544403
PF3D7_0217800	40S ribosomal protein S26e, putative	PF3D7_0217800.e1s1	IMRAS-039	P	Day 0	-0.0846349542159182
PF3D7_0217800	40S ribosomal protein S26e, putative	PF3D7_0217800.e1s1	IMRAS-039	P	Day 140	-0.0919215808061491
PF3D7_0217800	40S ribosomal protein S26e, putative	PF3D7_0217800.e1s1	IMRAS-045	P	Day 140	-0.079901919873409
PF3D7_0217800	40S ribosomal protein S26e, putative	PF3D7_0217800.e1s1	IMRAS-045	P	Day 0	-0.154691903031095
PF3D7_0217800	40S ribosomal protein S26e, putative	PF3D7_0217800.e1s1	IMRAS-049	Mock	Day 0	0.229740997381327
PF3D7_0217800	40S ribosomal protein S26e, putative	PF3D7_0217800.e1s1	IMRAS-049	Mock	Day 140	0.18354206905477
PF3D7_0217800	40S ribosomal protein S26e, putative	PF3D7_0217800.e1s1	IMRAS-054	Mock	Day 140	-0.0409839414426614
PF3D7_0217800	40S ribosomal protein S26e, putative	PF3D7_0217800.e1s1	IMRAS-054	Mock	Day 0	-0.19193563319458
PF3D7_0217800	40S ribosomal protein S26e, putative	PF3D7_0217800.e1s1	IMRAS-057	P	Day 0	0.0236190002265566
PF3D7_0217800	40S ribosomal protein S26e, putative	PF3D7_0217800.e1s1	IMRAS-057	P	Day 140	0.0772406143642836
PF3D7_0217800	40S ribosomal protein S26e, putative	PF3D7_0217800.e1s1	IMRAS-060	P	Day 140	-0.0180023178513871
PF3D7_0217800	40S ribosomal protein S26e, putative	PF3D7_0217800.e1s1	IMRAS-060	P	Day 0	0.0191088229477039
PF3D7_0217800	40S ribosomal protein S26e, putative	PF3D7_0217800.e1s1	IMRAS-061	NP	Day 0	-0.106386018472078
PF3D7_0217800	40S ribosomal protein S26e, putative	PF3D7_0217800.e1s1	IMRAS-061	NP	Day 140	0.00512110215452211
PF3D7_0217800	40S ribosomal protein S26e, putative	PF3D7_0217800.e1s1	IMRAS-062	Mock	Day 140	-0.173338266694859
PF3D7_0217800	40S ribosomal protein S26e, putative	PF3D7_0217800.e1s1	IMRAS-062	Mock	Day 0	-0.0156378135790014
PF3D7_0217800	40S ribosomal protein S26e, putative	PF3D7_0217800.e1s1	IMRAS-071	NP	Day 0	-0.125497762459059
PF3D7_0217800	40S ribosomal protein S26e, putative	PF3D7_0217800.e1s1	IMRAS-071	NP	Day 140	-0.0523658611415865
PF3D7_0217800	40S ribosomal protein S26e, putative	PF3D7_0217800.e1s1	IMRAS-078	P	Day 140	-0.271343573355223
PF3D7_0217800	40S ribosomal protein S26e, putative	PF3D7_0217800.e1s1	IMRAS-078	P	Day 0	-0.197222644048939
PF3D7_1434200	calmodulin	PF3D7_1434200.e2s1	IMRAS-002	P	Day 0	-0.164615035582077
PF3D7_1434200	calmodulin	PF3D7_1434200.e2s1	IMRAS-002	P	Day 140	0.0127451320579368
PF3D7_1434200	calmodulin	PF3D7_1434200.e2s1	IMRAS-005	NP	Day 140	-0.0230718842135786
PF3D7_1434200	calmodulin	PF3D7_1434200.e2s1	IMRAS-005	NP	Day 0	-0.0967302960048855
PF3D7_1434200	calmodulin	PF3D7_1434200.e2s1	IMRAS-021	NP	Day 0	0.234295345360493
PF3D7_1434200	calmodulin	PF3D7_1434200.e2s1	IMRAS-021	NP	Day 140	0.202184613243865
PF3D7_1434200	calmodulin	PF3D7_1434200.e2s1	IMRAS-033	NP	Day 140	-0.0210852944091382
PF3D7_1434200	calmodulin	PF3D7_1434200.e2s1	IMRAS-033	NP	Day 0	0.0273859162730918
PF3D7_1434200	calmodulin	PF3D7_1434200.e2s1	IMRAS-039	P	Day 0	0.0235222532560684
PF3D7_1434200	calmodulin	PF3D7_1434200.e2s1	IMRAS-039	P	Day 140	0.134409942065201
PF3D7_1434200	calmodulin	PF3D7_1434200.e2s1	IMRAS-045	P	Day 140	0.0614539293721332
PF3D7_1434200	calmodulin	PF3D7_1434200.e2s1	IMRAS-045	P	Day 0	-0.153097764702167
PF3D7_1434200	calmodulin	PF3D7_1434200.e2s1	IMRAS-049	Mock	Day 0	0.249059174581108
PF3D7_1434200	calmodulin	PF3D7_1434200.e2s1	IMRAS-049	Mock	Day 140	0.2227435191929
PF3D7_1434200	calmodulin	PF3D7_1434200.e2s1	IMRAS-054	Mock	Day 140	0.0933557761251027
PF3D7_1434200	calmodulin	PF3D7_1434200.e2s1	IMRAS-054	Mock	Day 0	-0.207670193656856
PF3D7_1434200	calmodulin	PF3D7_1434200.e2s1	IMRAS-057	P	Day 0	0.195206051287462
PF3D7_1434200	calmodulin	PF3D7_1434200.e2s1	IMRAS-057	P	Day 140	0.315601566261378
PF3D7_1434200	calmodulin	PF3D7_1434200.e2s1	IMRAS-060	P	Day 140	0.0806547350628151
PF3D7_1434200	calmodulin	PF3D7_1434200.e2s1	IMRAS-060	P	Day 0	0.149545350021196
PF3D7_1434200	calmodulin	PF3D7_1434200.e2s1	IMRAS-061	NP	Day 0	-0.121953603698064
PF3D7_1434200	calmodulin	PF3D7_1434200.e2s1	IMRAS-061	NP	Day 140	-0.0258810984525226
PF3D7_1434200	calmodulin	PF3D7_1434200.e2s1	IMRAS-062	Mock	Day 140	-0.230482173798467
PF3D7_1434200	calmodulin	PF3D7_1434200.e2s1	IMRAS-062	Mock	Day 0	-0.0474340325991633
PF3D7_1434200	calmodulin	PF3D7_1434200.e2s1	IMRAS-071	NP	Day 0	0.0220380639297773
PF3D7_1434200	calmodulin	PF3D7_1434200.e2s1	IMRAS-071	NP	Day 140	0.046706931352702
PF3D7_1434200	calmodulin	PF3D7_1434200.e2s1	IMRAS-078	P	Day 140	-0.125567390212135
PF3D7_1434200	calmodulin	PF3D7_1434200.e2s1	IMRAS-078	P	Day 0	-0.0993180560769531
PF3D7_0819800	conserved Plasmodium protein, unknown function	PF3D7_0819800.e16s1	IMRAS-002	P	Day 0	-0.35227148421796
PF3D7_0819800	conserved Plasmodium protein, unknown function	PF3D7_0819800.e16s1	IMRAS-002	P	Day 140	-0.187389904895744
PF3D7_0819800	conserved Plasmodium protein, unknown function	PF3D7_0819800.e16s1	IMRAS-005	NP	Day 140	-0.0925857903300038
PF3D7_0819800	conserved Plasmodium protein, unknown function	PF3D7_0819800.e16s1	IMRAS-005	NP	Day 0	-0.104316790476693
PF3D7_0819800	conserved Plasmodium protein, unknown function	PF3D7_0819800.e16s1	IMRAS-021	NP	Day 0	4.9045921067758e-4
PF3D7_0819800	conserved Plasmodium protein, unknown function	PF3D7_0819800.e16s1	IMRAS-021	NP	Day 140	0.00714342938464441
PF3D7_0819800	conserved Plasmodium protein, unknown function	PF3D7_0819800.e16s1	IMRAS-033	NP	Day 140	-0.0205407784408358
PF3D7_0819800	conserved Plasmodium protein, unknown function	PF3D7_0819800.e16s1	IMRAS-033	NP	Day 0	-0.0130346431542332
PF3D7_0819800	conserved Plasmodium protein, unknown function	PF3D7_0819800.e16s1	IMRAS-039	P	Day 0	0.00231616286332681
PF3D7_0819800	conserved Plasmodium protein, unknown function	PF3D7_0819800.e16s1	IMRAS-039	P	Day 140	-0.0294428692575917
PF3D7_0819800	conserved Plasmodium protein, unknown function	PF3D7_0819800.e16s1	IMRAS-045	P	Day 140	0.0106378231636235
PF3D7_0819800	conserved Plasmodium protein, unknown function	PF3D7_0819800.e16s1	IMRAS-045	P	Day 0	-0.147135385196718
PF3D7_0819800	conserved Plasmodium protein, unknown function	PF3D7_0819800.e16s1	IMRAS-049	Mock	Day 0	0.26381167347102
PF3D7_0819800	conserved Plasmodium protein, unknown function	PF3D7_0819800.e16s1	IMRAS-049	Mock	Day 140	0.231544300546741
PF3D7_0819800	conserved Plasmodium protein, unknown function	PF3D7_0819800.e16s1	IMRAS-054	Mock	Day 140	-0.00918061813428572
PF3D7_0819800	conserved Plasmodium protein, unknown function	PF3D7_0819800.e16s1	IMRAS-054	Mock	Day 0	-0.177108215516942
PF3D7_0819800	conserved Plasmodium protein, unknown function	PF3D7_0819800.e16s1	IMRAS-057	P	Day 0	0.150911232960874
PF3D7_0819800	conserved Plasmodium protein, unknown function	PF3D7_0819800.e16s1	IMRAS-057	P	Day 140	0.277551508874616
PF3D7_0819800	conserved Plasmodium protein, unknown function	PF3D7_0819800.e16s1	IMRAS-060	P	Day 140	0.0752614762925976
PF3D7_0819800	conserved Plasmodium protein, unknown function	PF3D7_0819800.e16s1	IMRAS-060	P	Day 0	0.161304518869967
PF3D7_0819800	conserved Plasmodium protein, unknown function	PF3D7_0819800.e16s1	IMRAS-061	NP	Day 0	0.00125030462548992
PF3D7_0819800	conserved Plasmodium protein, unknown function	PF3D7_0819800.e16s1	IMRAS-061	NP	Day 140	0.115521176274219
PF3D7_0819800	conserved Plasmodium protein, unknown function	PF3D7_0819800.e16s1	IMRAS-062	Mock	Day 140	-0.153860892195555
PF3D7_0819800	conserved Plasmodium protein, unknown function	PF3D7_0819800.e16s1	IMRAS-062	Mock	Day 0	0.0326820089932518
PF3D7_0819800	conserved Plasmodium protein, unknown function	PF3D7_0819800.e16s1	IMRAS-071	NP	Day 0	0.0119358480325999
PF3D7_0819800	conserved Plasmodium protein, unknown function	PF3D7_0819800.e16s1	IMRAS-071	NP	Day 140	0.0316031400952816
PF3D7_0819800	conserved Plasmodium protein, unknown function	PF3D7_0819800.e16s1	IMRAS-078	P	Day 140	-0.264563523759277
PF3D7_0819800	conserved Plasmodium protein, unknown function	PF3D7_0819800.e16s1	IMRAS-078	P	Day 0	-0.139027765878925
PF3D7_0518700	mRNA-binding protein PUF1 (PUF1)	PF3D7_0518700.e4s1	IMRAS-002	P	Day 0	-0.327138873642486
PF3D7_0518700	mRNA-binding protein PUF1 (PUF1)	PF3D7_0518700.e4s1	IMRAS-002	P	Day 140	-0.277616212954506
PF3D7_0518700	mRNA-binding protein PUF1 (PUF1)	PF3D7_0518700.e4s1	IMRAS-005	NP	Day 140	-0.0664059903399927
PF3D7_0518700	mRNA-binding protein PUF1 (PUF1)	PF3D7_0518700.e4s1	IMRAS-005	NP	Day 0	-0.110245102479366
PF3D7_0518700	mRNA-binding protein PUF1 (PUF1)	PF3D7_0518700.e4s1	IMRAS-021	NP	Day 0	-0.0137621370967089
PF3D7_0518700	mRNA-binding protein PUF1 (PUF1)	PF3D7_0518700.e4s1	IMRAS-021	NP	Day 140	-0.112817194656268
PF3D7_0518700	mRNA-binding protein PUF1 (PUF1)	PF3D7_0518700.e4s1	IMRAS-033	NP	Day 140	-0.0281827677707085
PF3D7_0518700	mRNA-binding protein PUF1 (PUF1)	PF3D7_0518700.e4s1	IMRAS-033	NP	Day 0	-0.0279138194930031
PF3D7_0518700	mRNA-binding protein PUF1 (PUF1)	PF3D7_0518700.e4s1	IMRAS-039	P	Day 0	-0.0850131676250552
PF3D7_0518700	mRNA-binding protein PUF1 (PUF1)	PF3D7_0518700.e4s1	IMRAS-039	P	Day 140	-0.137057407569191
PF3D7_0518700	mRNA-binding protein PUF1 (PUF1)	PF3D7_0518700.e4s1	IMRAS-045	P	Day 140	-0.0124389520946693
PF3D7_0518700	mRNA-binding protein PUF1 (PUF1)	PF3D7_0518700.e4s1	IMRAS-045	P	Day 0	-0.145153388675498
PF3D7_0518700	mRNA-binding protein PUF1 (PUF1)	PF3D7_0518700.e4s1	IMRAS-049	Mock	Day 0	0.0300064946526124
PF3D7_0518700	mRNA-binding protein PUF1 (PUF1)	PF3D7_0518700.e4s1	IMRAS-049	Mock	Day 140	-0.0631711113390541
PF3D7_0518700	mRNA-binding protein PUF1 (PUF1)	PF3D7_0518700.e4s1	IMRAS-054	Mock	Day 140	0.0213819395177115
PF3D7_0518700	mRNA-binding protein PUF1 (PUF1)	PF3D7_0518700.e4s1	IMRAS-054	Mock	Day 0	-0.322896311077743
PF3D7_0518700	mRNA-binding protein PUF1 (PUF1)	PF3D7_0518700.e4s1	IMRAS-057	P	Day 0	-0.0918311031976646
PF3D7_0518700	mRNA-binding protein PUF1 (PUF1)	PF3D7_0518700.e4s1	IMRAS-057	P	Day 140	-0.0440888813471414
PF3D7_0518700	mRNA-binding protein PUF1 (PUF1)	PF3D7_0518700.e4s1	IMRAS-060	P	Day 140	-0.157071257121514
PF3D7_0518700	mRNA-binding protein PUF1 (PUF1)	PF3D7_0518700.e4s1	IMRAS-060	P	Day 0	-0.140453318693186
PF3D7_0518700	mRNA-binding protein PUF1 (PUF1)	PF3D7_0518700.e4s1	IMRAS-061	NP	Day 0	-0.21035245875043
PF3D7_0518700	mRNA-binding protein PUF1 (PUF1)	PF3D7_0518700.e4s1	IMRAS-061	NP	Day 140	-0.133064170859525
PF3D7_0518700	mRNA-binding protein PUF1 (PUF1)	PF3D7_0518700.e4s1	IMRAS-062	Mock	Day 140	-0.2392523834262
PF3D7_0518700	mRNA-binding protein PUF1 (PUF1)	PF3D7_0518700.e4s1	IMRAS-062	Mock	Day 0	-0.0737946191360592
PF3D7_0518700	mRNA-binding protein PUF1 (PUF1)	PF3D7_0518700.e4s1	IMRAS-071	NP	Day 0	-0.0173745930714198
PF3D7_0518700	mRNA-binding protein PUF1 (PUF1)	PF3D7_0518700.e4s1	IMRAS-071	NP	Day 140	-0.00274119101627512
PF3D7_0518700	mRNA-binding protein PUF1 (PUF1)	PF3D7_0518700.e4s1	IMRAS-078	P	Day 140	-0.310710136942701
PF3D7_0518700	mRNA-binding protein PUF1 (PUF1)	PF3D7_0518700.e4s1	IMRAS-078	P	Day 0	-0.163559671058401
PF3D7_0918300	eukaryotic translation initiation factor 3 subunit 5, putative	PF3D7_0918300.e1s1	IMRAS-002	P	Day 0	-0.273570192103522
PF3D7_0918300	eukaryotic translation initiation factor 3 subunit 5, putative	PF3D7_0918300.e1s1	IMRAS-002	P	Day 140	-0.206062951929471
PF3D7_0918300	eukaryotic translation initiation factor 3 subunit 5, putative	PF3D7_0918300.e1s1	IMRAS-005	NP	Day 140	-0.063588775930052
PF3D7_0918300	eukaryotic translation initiation factor 3 subunit 5, putative	PF3D7_0918300.e1s1	IMRAS-005	NP	Day 0	0.0683289502656113
PF3D7_0918300	eukaryotic translation initiation factor 3 subunit 5, putative	PF3D7_0918300.e1s1	IMRAS-021	NP	Day 0	0.0160557623575546
PF3D7_0918300	eukaryotic translation initiation factor 3 subunit 5, putative	PF3D7_0918300.e1s1	IMRAS-021	NP	Day 140	-0.0533041493680475
PF3D7_0918300	eukaryotic translation initiation factor 3 subunit 5, putative	PF3D7_0918300.e1s1	IMRAS-033	NP	Day 140	-0.0636424954508126
PF3D7_0918300	eukaryotic translation initiation factor 3 subunit 5, putative	PF3D7_0918300.e1s1	IMRAS-033	NP	Day 0	-0.0130346431542332
PF3D7_0918300	eukaryotic translation initiation factor 3 subunit 5, putative	PF3D7_0918300.e1s1	IMRAS-039	P	Day 0	-0.0524740129132493
PF3D7_0918300	eukaryotic translation initiation factor 3 subunit 5, putative	PF3D7_0918300.e1s1	IMRAS-039	P	Day 140	-0.0339946141633494
PF3D7_0918300	eukaryotic translation initiation factor 3 subunit 5, putative	PF3D7_0918300.e1s1	IMRAS-045	P	Day 140	0.293461439585302
PF3D7_0918300	eukaryotic translation initiation factor 3 subunit 5, putative	PF3D7_0918300.e1s1	IMRAS-045	P	Day 0	0.0884004847331745
PF3D7_0918300	eukaryotic translation initiation factor 3 subunit 5, putative	PF3D7_0918300.e1s1	IMRAS-049	Mock	Day 0	0.0411314326740886
PF3D7_0918300	eukaryotic translation initiation factor 3 subunit 5, putative	PF3D7_0918300.e1s1	IMRAS-049	Mock	Day 140	0.0257681877517708
PF3D7_0918300	eukaryotic translation initiation factor 3 subunit 5, putative	PF3D7_0918300.e1s1	IMRAS-054	Mock	Day 140	-0.00833072412391012
PF3D7_0918300	eukaryotic translation initiation factor 3 subunit 5, putative	PF3D7_0918300.e1s1	IMRAS-054	Mock	Day 0	-0.222055621570917
PF3D7_0918300	eukaryotic translation initiation factor 3 subunit 5, putative	PF3D7_0918300.e1s1	IMRAS-057	P	Day 0	-0.0256945656408885
PF3D7_0918300	eukaryotic translation initiation factor 3 subunit 5, putative	PF3D7_0918300.e1s1	IMRAS-057	P	Day 140	0.0404095460013494
PF3D7_0918300	eukaryotic translation initiation factor 3 subunit 5, putative	PF3D7_0918300.e1s1	IMRAS-060	P	Day 140	-0.140840766729115
PF3D7_0918300	eukaryotic translation initiation factor 3 subunit 5, putative	PF3D7_0918300.e1s1	IMRAS-060	P	Day 0	-0.0674455519183752
PF3D7_0918300	eukaryotic translation initiation factor 3 subunit 5, putative	PF3D7_0918300.e1s1	IMRAS-061	NP	Day 0	-0.167581686830431
PF3D7_0918300	eukaryotic translation initiation factor 3 subunit 5, putative	PF3D7_0918300.e1s1	IMRAS-061	NP	Day 140	-0.0410490792784053
PF3D7_0918300	eukaryotic translation initiation factor 3 subunit 5, putative	PF3D7_0918300.e1s1	IMRAS-062	Mock	Day 140	-0.0294820464588579
PF3D7_0918300	eukaryotic translation initiation factor 3 subunit 5, putative	PF3D7_0918300.e1s1	IMRAS-062	Mock	Day 0	0.0627784337393855
PF3D7_0918300	eukaryotic translation initiation factor 3 subunit 5, putative	PF3D7_0918300.e1s1	IMRAS-071	NP	Day 0	-0.0564273696351947
PF3D7_0918300	eukaryotic translation initiation factor 3 subunit 5, putative	PF3D7_0918300.e1s1	IMRAS-071	NP	Day 140	0.0238418817612605
PF3D7_0918300	eukaryotic translation initiation factor 3 subunit 5, putative	PF3D7_0918300.e1s1	IMRAS-078	P	Day 140	-0.162003263739271
PF3D7_0918300	eukaryotic translation initiation factor 3 subunit 5, putative	PF3D7_0918300.e1s1	IMRAS-078	P	Day 0	-0.0968721187164707
PF3D7_1104400	conserved protein, unknown function	PF3D7_1104400.e2s1	IMRAS-002	P	Day 0	-0.279297452665563
PF3D7_1104400	conserved protein, unknown function	PF3D7_1104400.e2s1	IMRAS-002	P	Day 140	-0.170701009037993
PF3D7_1104400	conserved protein, unknown function	PF3D7_1104400.e2s1	IMRAS-005	NP	Day 140	-0.0351631134261972
PF3D7_1104400	conserved protein, unknown function	PF3D7_1104400.e2s1	IMRAS-005	NP	Day 0	-0.0406642335841259
PF3D7_1104400	conserved protein, unknown function	PF3D7_1104400.e2s1	IMRAS-021	NP	Day 0	-0.0594224422066443
PF3D7_1104400	conserved protein, unknown function	PF3D7_1104400.e2s1	IMRAS-021	NP	Day 140	-0.0171784423580892
PF3D7_1104400	conserved protein, unknown function	PF3D7_1104400.e2s1	IMRAS-033	NP	Day 140	-0.0851166136379504
PF3D7_1104400	conserved protein, unknown function	PF3D7_1104400.e2s1	IMRAS-033	NP	Day 0	-0.0210274339077632
PF3D7_1104400	conserved protein, unknown function	PF3D7_1104400.e2s1	IMRAS-039	P	Day 0	-0.0975501619505756
PF3D7_1104400	conserved protein, unknown function	PF3D7_1104400.e2s1	IMRAS-039	P	Day 140	-0.166739836340142
PF3D7_1104400	conserved protein, unknown function	PF3D7_1104400.e2s1	IMRAS-045	P	Day 140	-0.0111471791020339
PF3D7_1104400	conserved protein, unknown function	PF3D7_1104400.e2s1	IMRAS-045	P	Day 0	-0.169118973666373
PF3D7_1104400	conserved protein, unknown function	PF3D7_1104400.e2s1	IMRAS-049	Mock	Day 0	0.2119516839378
PF3D7_1104400	conserved protein, unknown function	PF3D7_1104400.e2s1	IMRAS-049	Mock	Day 140	0.15914809347116
PF3D7_1104400	conserved protein, unknown function	PF3D7_1104400.e2s1	IMRAS-054	Mock	Day 140	0.0409470083314272
PF3D7_1104400	conserved protein, unknown function	PF3D7_1104400.e2s1	IMRAS-054	Mock	Day 0	-0.112208440723846
PF3D7_1104400	conserved protein, unknown function	PF3D7_1104400.e2s1	IMRAS-057	P	Day 0	-0.0971279946241541
PF3D7_1104400	conserved protein, unknown function	PF3D7_1104400.e2s1	IMRAS-057	P	Day 140	-0.0629100569923509
PF3D7_1104400	conserved protein, unknown function	PF3D7_1104400.e2s1	IMRAS-060	P	Day 140	-0.167993921592323
PF3D7_1104400	conserved protein, unknown function	PF3D7_1104400.e2s1	IMRAS-060	P	Day 0	-0.196567754211692
PF3D7_1104400	conserved protein, unknown function	PF3D7_1104400.e2s1	IMRAS-061	NP	Day 0	-0.263409532374876
PF3D7_1104400	conserved protein, unknown function	PF3D7_1104400.e2s1	IMRAS-061	NP	Day 140	-0.126826828498535
PF3D7_1104400	conserved protein, unknown function	PF3D7_1104400.e2s1	IMRAS-062	Mock	Day 140	-0.311402169182035
PF3D7_1104400	conserved protein, unknown function	PF3D7_1104400.e2s1	IMRAS-062	Mock	Day 0	-0.119532298132125
PF3D7_1104400	conserved protein, unknown function	PF3D7_1104400.e2s1	IMRAS-071	NP	Day 0	-0.0785890195593542
PF3D7_1104400	conserved protein, unknown function	PF3D7_1104400.e2s1	IMRAS-071	NP	Day 140	-0.0279605484733079
PF3D7_1104400	conserved protein, unknown function	PF3D7_1104400.e2s1	IMRAS-078	P	Day 140	-0.283041164798748
PF3D7_1104400	conserved protein, unknown function	PF3D7_1104400.e2s1	IMRAS-078	P	Day 0	-0.178998885430032
PF3D7_0823300	histone acetyltransferase GCN5 (GCN5)	PF3D7_0823300.e2s1	IMRAS-002	P	Day 0	-0.417719451723228
PF3D7_0823300	histone acetyltransferase GCN5 (GCN5)	PF3D7_0823300.e2s1	IMRAS-002	P	Day 140	-0.325423603836636
PF3D7_0823300	histone acetyltransferase GCN5 (GCN5)	PF3D7_0823300.e2s1	IMRAS-005	NP	Day 140	-0.306389011613303
PF3D7_0823300	histone acetyltransferase GCN5 (GCN5)	PF3D7_0823300.e2s1	IMRAS-005	NP	Day 0	-0.32389474537062
PF3D7_0823300	histone acetyltransferase GCN5 (GCN5)	PF3D7_0823300.e2s1	IMRAS-021	NP	Day 0	-0.0945111756678383
PF3D7_0823300	histone acetyltransferase GCN5 (GCN5)	PF3D7_0823300.e2s1	IMRAS-021	NP	Day 140	-0.10036219608334
PF3D7_0823300	histone acetyltransferase GCN5 (GCN5)	PF3D7_0823300.e2s1	IMRAS-033	NP	Day 140	-0.0591620724681441
PF3D7_0823300	histone acetyltransferase GCN5 (GCN5)	PF3D7_0823300.e2s1	IMRAS-033	NP	Day 0	-0.113221132117511
PF3D7_0823300	histone acetyltransferase GCN5 (GCN5)	PF3D7_0823300.e2s1	IMRAS-039	P	Day 0	-0.273880565899457
PF3D7_0823300	histone acetyltransferase GCN5 (GCN5)	PF3D7_0823300.e2s1	IMRAS-039	P	Day 140	-0.287528059119653
PF3D7_0823300	histone acetyltransferase GCN5 (GCN5)	PF3D7_0823300.e2s1	IMRAS-045	P	Day 140	-0.0776466512558045
PF3D7_0823300	histone acetyltransferase GCN5 (GCN5)	PF3D7_0823300.e2s1	IMRAS-045	P	Day 0	-0.240958975426498
PF3D7_0823300	histone acetyltransferase GCN5 (GCN5)	PF3D7_0823300.e2s1	IMRAS-049	Mock	Day 0	0.29202527563567
PF3D7_0823300	histone acetyltransferase GCN5 (GCN5)	PF3D7_0823300.e2s1	IMRAS-049	Mock	Day 140	0.265404181390116
PF3D7_0823300	histone acetyltransferase GCN5 (GCN5)	PF3D7_0823300.e2s1	IMRAS-054	Mock	Day 140	-0.0743933634596754
PF3D7_0823300	histone acetyltransferase GCN5 (GCN5)	PF3D7_0823300.e2s1	IMRAS-054	Mock	Day 0	-0.155148962940801
PF3D7_0823300	histone acetyltransferase GCN5 (GCN5)	PF3D7_0823300.e2s1	IMRAS-057	P	Day 0	-0.18463505844537
PF3D7_0823300	histone acetyltransferase GCN5 (GCN5)	PF3D7_0823300.e2s1	IMRAS-057	P	Day 140	-0.150782813017685
PF3D7_0823300	histone acetyltransferase GCN5 (GCN5)	PF3D7_0823300.e2s1	IMRAS-060	P	Day 140	-0.134577894700765
PF3D7_0823300	histone acetyltransferase GCN5 (GCN5)	PF3D7_0823300.e2s1	IMRAS-060	P	Day 0	-0.178854313094481
PF3D7_0823300	histone acetyltransferase GCN5 (GCN5)	PF3D7_0823300.e2s1	IMRAS-061	NP	Day 0	-0.286105779809231
PF3D7_0823300	histone acetyltransferase GCN5 (GCN5)	PF3D7_0823300.e2s1	IMRAS-061	NP	Day 140	-0.196967222726839
PF3D7_0823300	histone acetyltransferase GCN5 (GCN5)	PF3D7_0823300.e2s1	IMRAS-062	Mock	Day 140	0.628804745975707
PF3D7_0823300	histone acetyltransferase GCN5 (GCN5)	PF3D7_0823300.e2s1	IMRAS-062	Mock	Day 0	0.757047566379825
PF3D7_0823300	histone acetyltransferase GCN5 (GCN5)	PF3D7_0823300.e2s1	IMRAS-071	NP	Day 0	0.492410198589001
PF3D7_0823300	histone acetyltransferase GCN5 (GCN5)	PF3D7_0823300.e2s1	IMRAS-071	NP	Day 140	0.403734294759143
PF3D7_0823300	histone acetyltransferase GCN5 (GCN5)	PF3D7_0823300.e2s1	IMRAS-078	P	Day 140	-0.386497207721005
PF3D7_0823300	histone acetyltransferase GCN5 (GCN5)	PF3D7_0823300.e2s1	IMRAS-078	P	Day 0	-0.246072018057152
PF3D7_1008500	conserved Plasmodium membrane protein, unknown function	PF3D7_1008500.e3s1	IMRAS-002	P	Day 0	-0.24527004886537
PF3D7_1008500	conserved Plasmodium membrane protein, unknown function	PF3D7_1008500.e3s1	IMRAS-002	P	Day 140	-0.0892095109568398
PF3D7_1008500	conserved Plasmodium membrane protein, unknown function	PF3D7_1008500.e3s1	IMRAS-005	NP	Day 140	-0.10933799304479
PF3D7_1008500	conserved Plasmodium membrane protein, unknown function	PF3D7_1008500.e3s1	IMRAS-005	NP	Day 0	-0.0816759502825963
PF3D7_1008500	conserved Plasmodium membrane protein, unknown function	PF3D7_1008500.e3s1	IMRAS-021	NP	Day 0	0.0495304669086423
PF3D7_1008500	conserved Plasmodium membrane protein, unknown function	PF3D7_1008500.e3s1	IMRAS-021	NP	Day 140	0.00714342938464441
PF3D7_1008500	conserved Plasmodium membrane protein, unknown function	PF3D7_1008500.e3s1	IMRAS-033	NP	Day 140	-0.0369663263539479
PF3D7_1008500	conserved Plasmodium membrane protein, unknown function	PF3D7_1008500.e3s1	IMRAS-033	NP	Day 0	-0.0313693781292219
PF3D7_1008500	conserved Plasmodium membrane protein, unknown function	PF3D7_1008500.e3s1	IMRAS-039	P	Day 0	-0.0857698920278693
PF3D7_1008500	conserved Plasmodium membrane protein, unknown function	PF3D7_1008500.e3s1	IMRAS-039	P	Day 140	-0.171746828414241
PF3D7_1008500	conserved Plasmodium membrane protein, unknown function	PF3D7_1008500.e3s1	IMRAS-045	P	Day 140	0.0320987547275386
PF3D7_1008500	conserved Plasmodium membrane protein, unknown function	PF3D7_1008500.e3s1	IMRAS-045	P	Day 0	-0.125481758006561
PF3D7_1008500	conserved Plasmodium membrane protein, unknown function	PF3D7_1008500.e3s1	IMRAS-049	Mock	Day 0	0.0471636158491293
PF3D7_1008500	conserved Plasmodium membrane protein, unknown function	PF3D7_1008500.e3s1	IMRAS-049	Mock	Day 140	0.0165836347760226
PF3D7_1008500	conserved Plasmodium membrane protein, unknown function	PF3D7_1008500.e3s1	IMRAS-054	Mock	Day 140	0.0999392275461606
PF3D7_1008500	conserved Plasmodium membrane protein, unknown function	PF3D7_1008500.e3s1	IMRAS-054	Mock	Day 0	-0.134950902462391
PF3D7_1008500	conserved Plasmodium membrane protein, unknown function	PF3D7_1008500.e3s1	IMRAS-057	P	Day 0	0.0984327799562745
PF3D7_1008500	conserved Plasmodium membrane protein, unknown function	PF3D7_1008500.e3s1	IMRAS-057	P	Day 140	0.0995473940898659
PF3D7_1008500	conserved Plasmodium membrane protein, unknown function	PF3D7_1008500.e3s1	IMRAS-060	P	Day 140	-0.0496379833400606
PF3D7_1008500	conserved Plasmodium membrane protein, unknown function	PF3D7_1008500.e3s1	IMRAS-060	P	Day 0	-0.0495448224949762
PF3D7_1008500	conserved Plasmodium membrane protein, unknown function	PF3D7_1008500.e3s1	IMRAS-061	NP	Day 0	-0.170393958755817
PF3D7_1008500	conserved Plasmodium membrane protein, unknown function	PF3D7_1008500.e3s1	IMRAS-061	NP	Day 140	-0.0546011437816656
PF3D7_1008500	conserved Plasmodium membrane protein, unknown function	PF3D7_1008500.e3s1	IMRAS-062	Mock	Day 140	-0.148343887227989
PF3D7_1008500	conserved Plasmodium membrane protein, unknown function	PF3D7_1008500.e3s1	IMRAS-062	Mock	Day 0	0.00969036636702292
PF3D7_1008500	conserved Plasmodium membrane protein, unknown function	PF3D7_1008500.e3s1	IMRAS-071	NP	Day 0	-0.0209465063614722
PF3D7_1008500	conserved Plasmodium membrane protein, unknown function	PF3D7_1008500.e3s1	IMRAS-071	NP	Day 140	0.0148343912674793
PF3D7_1008500	conserved Plasmodium membrane protein, unknown function	PF3D7_1008500.e3s1	IMRAS-078	P	Day 140	-0.223599473172662
PF3D7_1008500	conserved Plasmodium membrane protein, unknown function	PF3D7_1008500.e3s1	IMRAS-078	P	Day 0	-0.125669383023906
PF3D7_0519800	conserved protein, unknown function	PF3D7_0519800.e2s1	IMRAS-002	P	Day 0	-0.354688059390844
PF3D7_0519800	conserved protein, unknown function	PF3D7_0519800.e2s1	IMRAS-002	P	Day 140	-0.258000115439474
PF3D7_0519800	conserved protein, unknown function	PF3D7_0519800.e2s1	IMRAS-005	NP	Day 140	-0.18508271539117
PF3D7_0519800	conserved protein, unknown function	PF3D7_0519800.e2s1	IMRAS-005	NP	Day 0	-0.118756602334884
PF3D7_0519800	conserved protein, unknown function	PF3D7_0519800.e2s1	IMRAS-021	NP	Day 0	-0.0872169273476278
PF3D7_0519800	conserved protein, unknown function	PF3D7_0519800.e2s1	IMRAS-021	NP	Day 140	-0.0138375800988975
PF3D7_0519800	conserved protein, unknown function	PF3D7_0519800.e2s1	IMRAS-033	NP	Day 140	-0.117356950638158
PF3D7_0519800	conserved protein, unknown function	PF3D7_0519800.e2s1	IMRAS-033	NP	Day 0	-0.127942637824276
PF3D7_0519800	conserved protein, unknown function	PF3D7_0519800.e2s1	IMRAS-039	P	Day 0	-0.0624940573345576
PF3D7_0519800	conserved protein, unknown function	PF3D7_0519800.e2s1	IMRAS-039	P	Day 140	-0.148229021708104
PF3D7_0519800	conserved protein, unknown function	PF3D7_0519800.e2s1	IMRAS-045	P	Day 140	-0.0249860865670986
PF3D7_0519800	conserved protein, unknown function	PF3D7_0519800.e2s1	IMRAS-045	P	Day 0	-0.229994271650201
PF3D7_0519800	conserved protein, unknown function	PF3D7_0519800.e2s1	IMRAS-049	Mock	Day 0	0.18119714542329
PF3D7_0519800	conserved protein, unknown function	PF3D7_0519800.e2s1	IMRAS-049	Mock	Day 140	0.166597104915891
PF3D7_0519800	conserved protein, unknown function	PF3D7_0519800.e2s1	IMRAS-054	Mock	Day 140	-0.0242785616638628
PF3D7_0519800	conserved protein, unknown function	PF3D7_0519800.e2s1	IMRAS-054	Mock	Day 0	-0.299424176959233
PF3D7_0519800	conserved protein, unknown function	PF3D7_0519800.e2s1	IMRAS-057	P	Day 0	-0.0443321066334388
PF3D7_0519800	conserved protein, unknown function	PF3D7_0519800.e2s1	IMRAS-057	P	Day 140	0.0529034137890623
PF3D7_0519800	conserved protein, unknown function	PF3D7_0519800.e2s1	IMRAS-060	P	Day 140	0.0345533267815554
PF3D7_0519800	conserved protein, unknown function	PF3D7_0519800.e2s1	IMRAS-060	P	Day 0	0.156171672141173
PF3D7_0519800	conserved protein, unknown function	PF3D7_0519800.e2s1	IMRAS-061	NP	Day 0	-0.00563907050251267
PF3D7_0519800	conserved protein, unknown function	PF3D7_0519800.e2s1	IMRAS-061	NP	Day 140	0.0321302224875009
PF3D7_0519800	conserved protein, unknown function	PF3D7_0519800.e2s1	IMRAS-062	Mock	Day 140	-0.145593276211955
PF3D7_0519800	conserved protein, unknown function	PF3D7_0519800.e2s1	IMRAS-062	Mock	Day 0	-0.0494447577203108
PF3D7_0519800	conserved protein, unknown function	PF3D7_0519800.e2s1	IMRAS-071	NP	Day 0	-0.0491151642153245
PF3D7_0519800	conserved protein, unknown function	PF3D7_0519800.e2s1	IMRAS-071	NP	Day 140	0.0250386425440201
PF3D7_0519800	conserved protein, unknown function	PF3D7_0519800.e2s1	IMRAS-078	P	Day 140	-0.285000017836806
PF3D7_0519800	conserved protein, unknown function	PF3D7_0519800.e2s1	IMRAS-078	P	Day 0	-0.155053189804999
PF3D7_1421200	40S ribosomal protein S25, putative	PF3D7_1421200.e2s1	IMRAS-002	P	Day 0	-0.0952861230569724
PF3D7_1421200	40S ribosomal protein S25, putative	PF3D7_1421200.e2s1	IMRAS-002	P	Day 140	0.0142823671963352
PF3D7_1421200	40S ribosomal protein S25, putative	PF3D7_1421200.e2s1	IMRAS-005	NP	Day 140	-0.0148855843543707
PF3D7_1421200	40S ribosomal protein S25, putative	PF3D7_1421200.e2s1	IMRAS-005	NP	Day 0	-0.0245805102490504
PF3D7_1421200	40S ribosomal protein S25, putative	PF3D7_1421200.e2s1	IMRAS-021	NP	Day 0	0.195517684081588
PF3D7_1421200	40S ribosomal protein S25, putative	PF3D7_1421200.e2s1	IMRAS-021	NP	Day 140	0.0535293964167938
PF3D7_1421200	40S ribosomal protein S25, putative	PF3D7_1421200.e2s1	IMRAS-033	NP	Day 140	0.207130558749959
PF3D7_1421200	40S ribosomal protein S25, putative	PF3D7_1421200.e2s1	IMRAS-033	NP	Day 0	0.0880942884723481
PF3D7_1421200	40S ribosomal protein S25, putative	PF3D7_1421200.e2s1	IMRAS-039	P	Day 0	0.142988243365446
PF3D7_1421200	40S ribosomal protein S25, putative	PF3D7_1421200.e2s1	IMRAS-039	P	Day 140	0.100831350090424
PF3D7_1421200	40S ribosomal protein S25, putative	PF3D7_1421200.e2s1	IMRAS-045	P	Day 140	0.0716496964780209
PF3D7_1421200	40S ribosomal protein S25, putative	PF3D7_1421200.e2s1	IMRAS-045	P	Day 0	0.189552472568609
PF3D7_1421200	40S ribosomal protein S25, putative	PF3D7_1421200.e2s1	IMRAS-049	Mock	Day 0	0.429990535680437
PF3D7_1421200	40S ribosomal protein S25, putative	PF3D7_1421200.e2s1	IMRAS-049	Mock	Day 140	0.395281761170196
PF3D7_1421200	40S ribosomal protein S25, putative	PF3D7_1421200.e2s1	IMRAS-054	Mock	Day 140	0.0249841761979077
PF3D7_1421200	40S ribosomal protein S25, putative	PF3D7_1421200.e2s1	IMRAS-054	Mock	Day 0	-0.254373341843644
PF3D7_1421200	40S ribosomal protein S25, putative	PF3D7_1421200.e2s1	IMRAS-057	P	Day 0	-0.122827348828043
PF3D7_1421200	40S ribosomal protein S25, putative	PF3D7_1421200.e2s1	IMRAS-057	P	Day 140	-0.0968226924824815
PF3D7_1421200	40S ribosomal protein S25, putative	PF3D7_1421200.e2s1	IMRAS-060	P	Day 140	0.264863962511376
PF3D7_1421200	40S ribosomal protein S25, putative	PF3D7_1421200.e2s1	IMRAS-060	P	Day 0	-0.0478515182619841
PF3D7_1421200	40S ribosomal protein S25, putative	PF3D7_1421200.e2s1	IMRAS-061	NP	Day 0	-0.0316114499567899
PF3D7_1421200	40S ribosomal protein S25, putative	PF3D7_1421200.e2s1	IMRAS-061	NP	Day 140	0.0443424119522398
PF3D7_1421200	40S ribosomal protein S25, putative	PF3D7_1421200.e2s1	IMRAS-062	Mock	Day 140	-0.03965983146289
PF3D7_1421200	40S ribosomal protein S25, putative	PF3D7_1421200.e2s1	IMRAS-062	Mock	Day 0	0.0421547616135349
PF3D7_1421200	40S ribosomal protein S25, putative	PF3D7_1421200.e2s1	IMRAS-071	NP	Day 0	0.0403199193666204
PF3D7_1421200	40S ribosomal protein S25, putative	PF3D7_1421200.e2s1	IMRAS-071	NP	Day 140	0.0686350316964202
PF3D7_1421200	40S ribosomal protein S25, putative	PF3D7_1421200.e2s1	IMRAS-078	P	Day 140	-0.144114689345846
PF3D7_1421200	40S ribosomal protein S25, putative	PF3D7_1421200.e2s1	IMRAS-078	P	Day 0	-0.071837319654847
PF3D7_0515600	conserved Plasmodium protein, unknown function	PF3D7_0515600.e10s1	IMRAS-002	P	Day 0	-0.308279846391169
PF3D7_0515600	conserved Plasmodium protein, unknown function	PF3D7_0515600.e10s1	IMRAS-002	P	Day 140	-0.110829553060595
PF3D7_0515600	conserved Plasmodium protein, unknown function	PF3D7_0515600.e10s1	IMRAS-005	NP	Day 140	-0.130408153142239
PF3D7_0515600	conserved Plasmodium protein, unknown function	PF3D7_0515600.e10s1	IMRAS-005	NP	Day 0	-0.0750352249055659
PF3D7_0515600	conserved Plasmodium protein, unknown function	PF3D7_0515600.e10s1	IMRAS-021	NP	Day 0	0.164862229366426
PF3D7_0515600	conserved Plasmodium protein, unknown function	PF3D7_0515600.e10s1	IMRAS-021	NP	Day 140	0.148031459716147
PF3D7_0515600	conserved Plasmodium protein, unknown function	PF3D7_0515600.e10s1	IMRAS-033	NP	Day 140	0.226985532636927
PF3D7_0515600	conserved Plasmodium protein, unknown function	PF3D7_0515600.e10s1	IMRAS-033	NP	Day 0	0.0251697944227534
PF3D7_0515600	conserved Plasmodium protein, unknown function	PF3D7_0515600.e10s1	IMRAS-039	P	Day 0	0.0622918234206438
PF3D7_0515600	conserved Plasmodium protein, unknown function	PF3D7_0515600.e10s1	IMRAS-039	P	Day 140	-0.0452283453581082
PF3D7_0515600	conserved Plasmodium protein, unknown function	PF3D7_0515600.e10s1	IMRAS-045	P	Day 140	-0.0107168450076021
PF3D7_0515600	conserved Plasmodium protein, unknown function	PF3D7_0515600.e10s1	IMRAS-045	P	Day 0	0.119728427140222
PF3D7_0515600	conserved Plasmodium protein, unknown function	PF3D7_0515600.e10s1	IMRAS-049	Mock	Day 0	0.331690928211895
PF3D7_0515600	conserved Plasmodium protein, unknown function	PF3D7_0515600.e10s1	IMRAS-049	Mock	Day 140	0.263770787452955
PF3D7_0515600	conserved Plasmodium protein, unknown function	PF3D7_0515600.e10s1	IMRAS-054	Mock	Day 140	0.0393038475149741
PF3D7_0515600	conserved Plasmodium protein, unknown function	PF3D7_0515600.e10s1	IMRAS-054	Mock	Day 0	-0.263741524377838
PF3D7_0515600	conserved Plasmodium protein, unknown function	PF3D7_0515600.e10s1	IMRAS-057	P	Day 0	-0.00929061654707652
PF3D7_0515600	conserved Plasmodium protein, unknown function	PF3D7_0515600.e10s1	IMRAS-057	P	Day 140	0.0662896851082451
PF3D7_0515600	conserved Plasmodium protein, unknown function	PF3D7_0515600.e10s1	IMRAS-060	P	Day 140	0.244757576509617
PF3D7_0515600	conserved Plasmodium protein, unknown function	PF3D7_0515600.e10s1	IMRAS-060	P	Day 0	-0.076479902556116
PF3D7_0515600	conserved Plasmodium protein, unknown function	PF3D7_0515600.e10s1	IMRAS-061	NP	Day 0	0.0136927710622405
PF3D7_0515600	conserved Plasmodium protein, unknown function	PF3D7_0515600.e10s1	IMRAS-061	NP	Day 140	0.0553554046746569
PF3D7_0515600	conserved Plasmodium protein, unknown function	PF3D7_0515600.e10s1	IMRAS-062	Mock	Day 140	-0.0982875614335974
PF3D7_0515600	conserved Plasmodium protein, unknown function	PF3D7_0515600.e10s1	IMRAS-062	Mock	Day 0	0.0553129834928203
PF3D7_0515600	conserved Plasmodium protein, unknown function	PF3D7_0515600.e10s1	IMRAS-071	NP	Day 0	-0.0567939545795859
PF3D7_0515600	conserved Plasmodium protein, unknown function	PF3D7_0515600.e10s1	IMRAS-071	NP	Day 140	0.0478848820536921
PF3D7_0515600	conserved Plasmodium protein, unknown function	PF3D7_0515600.e10s1	IMRAS-078	P	Day 140	-0.197537176586465
PF3D7_0515600	conserved Plasmodium protein, unknown function	PF3D7_0515600.e10s1	IMRAS-078	P	Day 0	-0.0863207155480801
PF3D7_0710600	60S ribosomal protein L34a, putative	PF3D7_0710600.e2s1	IMRAS-002	P	Day 0	-0.244149508971454
PF3D7_0710600	60S ribosomal protein L34a, putative	PF3D7_0710600.e2s1	IMRAS-002	P	Day 140	-0.0966567631508521
PF3D7_0710600	60S ribosomal protein L34a, putative	PF3D7_0710600.e2s1	IMRAS-005	NP	Day 140	-0.0484701566477135
PF3D7_0710600	60S ribosomal protein L34a, putative	PF3D7_0710600.e2s1	IMRAS-005	NP	Day 0	-0.016605392975908
PF3D7_0710600	60S ribosomal protein L34a, putative	PF3D7_0710600.e2s1	IMRAS-021	NP	Day 0	0.220505541212574
PF3D7_0710600	60S ribosomal protein L34a, putative	PF3D7_0710600.e2s1	IMRAS-021	NP	Day 140	0.134044002106739
PF3D7_0710600	60S ribosomal protein L34a, putative	PF3D7_0710600.e2s1	IMRAS-033	NP	Day 140	0.245665880999093
PF3D7_0710600	60S ribosomal protein L34a, putative	PF3D7_0710600.e2s1	IMRAS-033	NP	Day 0	0.0907458147487539
PF3D7_0710600	60S ribosomal protein L34a, putative	PF3D7_0710600.e2s1	IMRAS-039	P	Day 0	0.137487324803311
PF3D7_0710600	60S ribosomal protein L34a, putative	PF3D7_0710600.e2s1	IMRAS-039	P	Day 140	0.0189019920616076
PF3D7_0710600	60S ribosomal protein L34a, putative	PF3D7_0710600.e2s1	IMRAS-045	P	Day 140	0.0716496964780209
PF3D7_0710600	60S ribosomal protein L34a, putative	PF3D7_0710600.e2s1	IMRAS-045	P	Day 0	0.165480602785181
PF3D7_0710600	60S ribosomal protein L34a, putative	PF3D7_0710600.e2s1	IMRAS-049	Mock	Day 0	0.438047090551496
PF3D7_0710600	60S ribosomal protein L34a, putative	PF3D7_0710600.e2s1	IMRAS-049	Mock	Day 140	0.357875761357711
PF3D7_0710600	60S ribosomal protein L34a, putative	PF3D7_0710600.e2s1	IMRAS-054	Mock	Day 140	0.136005238569487
PF3D7_0710600	60S ribosomal protein L34a, putative	PF3D7_0710600.e2s1	IMRAS-054	Mock	Day 0	-0.202406249695425
PF3D7_0710600	60S ribosomal protein L34a, putative	PF3D7_0710600.e2s1	IMRAS-057	P	Day 0	0.0602424842514981
PF3D7_0710600	60S ribosomal protein L34a, putative	PF3D7_0710600.e2s1	IMRAS-057	P	Day 140	0.153850496264766
PF3D7_0710600	60S ribosomal protein L34a, putative	PF3D7_0710600.e2s1	IMRAS-060	P	Day 140	0.286695406374255
PF3D7_0710600	60S ribosomal protein L34a, putative	PF3D7_0710600.e2s1	IMRAS-060	P	Day 0	-0.0189505785536284
PF3D7_0710600	60S ribosomal protein L34a, putative	PF3D7_0710600.e2s1	IMRAS-061	NP	Day 0	0.0352121670289058
PF3D7_0710600	60S ribosomal protein L34a, putative	PF3D7_0710600.e2s1	IMRAS-061	NP	Day 140	0.0287816058021839
PF3D7_0710600	60S ribosomal protein L34a, putative	PF3D7_0710600.e2s1	IMRAS-062	Mock	Day 140	-0.055062415922249
PF3D7_0710600	60S ribosomal protein L34a, putative	PF3D7_0710600.e2s1	IMRAS-062	Mock	Day 0	0.0968123464129675
PF3D7_0710600	60S ribosomal protein L34a, putative	PF3D7_0710600.e2s1	IMRAS-071	NP	Day 0	0.00105812502556546
PF3D7_0710600	60S ribosomal protein L34a, putative	PF3D7_0710600.e2s1	IMRAS-071	NP	Day 140	0.106154377028478
PF3D7_0710600	60S ribosomal protein L34a, putative	PF3D7_0710600.e2s1	IMRAS-078	P	Day 140	-0.158407760218724
PF3D7_0710600	60S ribosomal protein L34a, putative	PF3D7_0710600.e2s1	IMRAS-078	P	Day 0	-0.0993180560769531
PF3D7_0912900	26S proteasome regulatory subunit, putative	PF3D7_0912900.e2s1	IMRAS-002	P	Day 0	-0.160381151278857
PF3D7_0912900	26S proteasome regulatory subunit, putative	PF3D7_0912900.e2s1	IMRAS-002	P	Day 140	-0.0042734518319083
PF3D7_0912900	26S proteasome regulatory subunit, putative	PF3D7_0912900.e2s1	IMRAS-005	NP	Day 140	0.15146741386103801
PF3D7_0912900	26S proteasome regulatory subunit, putative	PF3D7_0912900.e2s1	IMRAS-005	NP	Day 0	0.187723093463815
PF3D7_0912900	26S proteasome regulatory subunit, putative	PF3D7_0912900.e2s1	IMRAS-021	NP	Day 0	0.181350352154995
PF3D7_0912900	26S proteasome regulatory subunit, putative	PF3D7_0912900.e2s1	IMRAS-021	NP	Day 140	0.196427259247692
PF3D7_0912900	26S proteasome regulatory subunit, putative	PF3D7_0912900.e2s1	IMRAS-033	NP	Day 140	0.409794995807307
PF3D7_0912900	26S proteasome regulatory subunit, putative	PF3D7_0912900.e2s1	IMRAS-033	NP	Day 0	0.0833092259069712
PF3D7_0912900	26S proteasome regulatory subunit, putative	PF3D7_0912900.e2s1	IMRAS-039	P	Day 0	0.104033929089498
PF3D7_0912900	26S proteasome regulatory subunit, putative	PF3D7_0912900.e2s1	IMRAS-039	P	Day 140	0.0185024088875014
PF3D7_0912900	26S proteasome regulatory subunit, putative	PF3D7_0912900.e2s1	IMRAS-045	P	Day 140	0.115674320370019
PF3D7_0912900	26S proteasome regulatory subunit, putative	PF3D7_0912900.e2s1	IMRAS-045	P	Day 0	0.0456584369720368
PF3D7_0912900	26S proteasome regulatory subunit, putative	PF3D7_0912900.e2s1	IMRAS-049	Mock	Day 0	0.701336524676725
PF3D7_0912900	26S proteasome regulatory subunit, putative	PF3D7_0912900.e2s1	IMRAS-049	Mock	Day 140	0.593603633890366
PF3D7_0912900	26S proteasome regulatory subunit, putative	PF3D7_0912900.e2s1	IMRAS-054	Mock	Day 140	0.155602879278346
PF3D7_0912900	26S proteasome regulatory subunit, putative	PF3D7_0912900.e2s1	IMRAS-054	Mock	Day 0	-0.0514544096447498
PF3D7_0912900	26S proteasome regulatory subunit, putative	PF3D7_0912900.e2s1	IMRAS-057	P	Day 0	0.166613788051901
PF3D7_0912900	26S proteasome regulatory subunit, putative	PF3D7_0912900.e2s1	IMRAS-057	P	Day 140	0.323705830901604
PF3D7_0912900	26S proteasome regulatory subunit, putative	PF3D7_0912900.e2s1	IMRAS-060	P	Day 140	0.381512167015071
PF3D7_0912900	26S proteasome regulatory subunit, putative	PF3D7_0912900.e2s1	IMRAS-060	P	Day 0	0.167148354873992
PF3D7_0912900	26S proteasome regulatory subunit, putative	PF3D7_0912900.e2s1	IMRAS-061	NP	Day 0	0.0713718303243258
PF3D7_0912900	26S proteasome regulatory subunit, putative	PF3D7_0912900.e2s1	IMRAS-061	NP	Day 140	0.217089851749824
PF3D7_0912900	26S proteasome regulatory subunit, putative	PF3D7_0912900.e2s1	IMRAS-062	Mock	Day 140	0.492425379380244
PF3D7_0912900	26S proteasome regulatory subunit, putative	PF3D7_0912900.e2s1	IMRAS-062	Mock	Day 0	0.573250390355954
PF3D7_0912900	26S proteasome regulatory subunit, putative	PF3D7_0912900.e2s1	IMRAS-071	NP	Day 0	0.394448582469552
PF3D7_0912900	26S proteasome regulatory subunit, putative	PF3D7_0912900.e2s1	IMRAS-071	NP	Day 140	0.442765229350504
PF3D7_0912900	26S proteasome regulatory subunit, putative	PF3D7_0912900.e2s1	IMRAS-078	P	Day 140	0.0384953721975183
PF3D7_0912900	26S proteasome regulatory subunit, putative	PF3D7_0912900.e2s1	IMRAS-078	P	Day 0	0.0405573466139568
PF3D7_0213100	heat shock protein 40, putative	PF3D7_0213100.e3s1	IMRAS-002	P	Day 0	-0.140438159449346
PF3D7_0213100	heat shock protein 40, putative	PF3D7_0213100.e3s1	IMRAS-002	P	Day 140	0.0401678275233088
PF3D7_0213100	heat shock protein 40, putative	PF3D7_0213100.e3s1	IMRAS-005	NP	Day 140	0.124546114545749
PF3D7_0213100	heat shock protein 40, putative	PF3D7_0213100.e3s1	IMRAS-005	NP	Day 0	0.128541757107751
PF3D7_0213100	heat shock protein 40, putative	PF3D7_0213100.e3s1	IMRAS-021	NP	Day 0	0.26515410862913
PF3D7_0213100	heat shock protein 40, putative	PF3D7_0213100.e3s1	IMRAS-021	NP	Day 140	0.292658082104323
PF3D7_0213100	heat shock protein 40, putative	PF3D7_0213100.e3s1	IMRAS-033	NP	Day 140	0.15650448567999
PF3D7_0213100	heat shock protein 40, putative	PF3D7_0213100.e3s1	IMRAS-033	NP	Day 0	0.169110788424057
PF3D7_0213100	heat shock protein 40, putative	PF3D7_0213100.e3s1	IMRAS-039	P	Day 0	0.0829771930620513
PF3D7_0213100	heat shock protein 40, putative	PF3D7_0213100.e3s1	IMRAS-039	P	Day 140	0.0810680952689946
PF3D7_0213100	heat shock protein 40, putative	PF3D7_0213100.e3s1	IMRAS-045	P	Day 140	0.1069762148501
PF3D7_0213100	heat shock protein 40, putative	PF3D7_0213100.e3s1	IMRAS-045	P	Day 0	-0.013134032141064
PF3D7_0213100	heat shock protein 40, putative	PF3D7_0213100.e3s1	IMRAS-049	Mock	Day 0	0.393366010467902
PF3D7_0213100	heat shock protein 40, putative	PF3D7_0213100.e3s1	IMRAS-049	Mock	Day 140	0.362843329643116
PF3D7_0213100	heat shock protein 40, putative	PF3D7_0213100.e3s1	IMRAS-054	Mock	Day 140	0.223015800687362
PF3D7_0213100	heat shock protein 40, putative	PF3D7_0213100.e3s1	IMRAS-054	Mock	Day 0	-0.188214467755511
PF3D7_0213100	heat shock protein 40, putative	PF3D7_0213100.e3s1	IMRAS-057	P	Day 0	0.276640696606078
PF3D7_0213100	heat shock protein 40, putative	PF3D7_0213100.e3s1	IMRAS-057	P	Day 140	0.436500999613592
PF3D7_0213100	heat shock protein 40, putative	PF3D7_0213100.e3s1	IMRAS-060	P	Day 140	0.550951541019639
PF3D7_0213100	heat shock protein 40, putative	PF3D7_0213100.e3s1	IMRAS-060	P	Day 0	0.382755540472594
PF3D7_0213100	heat shock protein 40, putative	PF3D7_0213100.e3s1	IMRAS-061	NP	Day 0	0.403737093685905
PF3D7_0213100	heat shock protein 40, putative	PF3D7_0213100.e3s1	IMRAS-061	NP	Day 140	0.424978457679213
PF3D7_0213100	heat shock protein 40, putative	PF3D7_0213100.e3s1	IMRAS-062	Mock	Day 140	0.168067202691807
PF3D7_0213100	heat shock protein 40, putative	PF3D7_0213100.e3s1	IMRAS-062	Mock	Day 0	0.23125484217665
PF3D7_0213100	heat shock protein 40, putative	PF3D7_0213100.e3s1	IMRAS-071	NP	Day 0	0.355583014474917
PF3D7_0213100	heat shock protein 40, putative	PF3D7_0213100.e3s1	IMRAS-071	NP	Day 140	0.447235933395731
PF3D7_0213100	heat shock protein 40, putative	PF3D7_0213100.e3s1	IMRAS-078	P	Day 140	-0.103793734531219
PF3D7_0213100	heat shock protein 40, putative	PF3D7_0213100.e3s1	IMRAS-078	P	Day 0	0.0181663895497461
PF3D7_1474800	proteosome subunit alpha type 1, putative	PF3D7_1474800.e3s1	IMRAS-002	P	Day 0	-0.232991719086932
PF3D7_1474800	proteosome subunit alpha type 1, putative	PF3D7_1474800.e3s1	IMRAS-002	P	Day 140	-0.144736990202295
PF3D7_1474800	proteosome subunit alpha type 1, putative	PF3D7_1474800.e3s1	IMRAS-005	NP	Day 140	-0.0099960088330775
PF3D7_1474800	proteosome subunit alpha type 1, putative	PF3D7_1474800.e3s1	IMRAS-005	NP	Day 0	-0.00393620033302611
PF3D7_1474800	proteosome subunit alpha type 1, putative	PF3D7_1474800.e3s1	IMRAS-021	NP	Day 0	0.219665544076246
PF3D7_1474800	proteosome subunit alpha type 1, putative	PF3D7_1474800.e3s1	IMRAS-021	NP	Day 140	0.122957922093292
PF3D7_1474800	proteosome subunit alpha type 1, putative	PF3D7_1474800.e3s1	IMRAS-033	NP	Day 140	0.277453465746758
PF3D7_1474800	proteosome subunit alpha type 1, putative	PF3D7_1474800.e3s1	IMRAS-033	NP	Day 0	0.333505326411526
PF3D7_1474800	proteosome subunit alpha type 1, putative	PF3D7_1474800.e3s1	IMRAS-039	P	Day 0	0.0371409206657969
PF3D7_1474800	proteosome subunit alpha type 1, putative	PF3D7_1474800.e3s1	IMRAS-039	P	Day 140	0.0232901180631355
PF3D7_1474800	proteosome subunit alpha type 1, putative	PF3D7_1474800.e3s1	IMRAS-045	P	Day 140	0.0938299313267983
PF3D7_1474800	proteosome subunit alpha type 1, putative	PF3D7_1474800.e3s1	IMRAS-045	P	Day 0	-0.00916314374659422
PF3D7_1474800	proteosome subunit alpha type 1, putative	PF3D7_1474800.e3s1	IMRAS-049	Mock	Day 0	0.212846378565475
PF3D7_1474800	proteosome subunit alpha type 1, putative	PF3D7_1474800.e3s1	IMRAS-049	Mock	Day 140	0.138796951995921
PF3D7_1474800	proteosome subunit alpha type 1, putative	PF3D7_1474800.e3s1	IMRAS-054	Mock	Day 140	0.0667173708624169
PF3D7_1474800	proteosome subunit alpha type 1, putative	PF3D7_1474800.e3s1	IMRAS-054	Mock	Day 0	-0.188957933394684
PF3D7_1474800	proteosome subunit alpha type 1, putative	PF3D7_1474800.e3s1	IMRAS-057	P	Day 0	0.0903782022248159
PF3D7_1474800	proteosome subunit alpha type 1, putative	PF3D7_1474800.e3s1	IMRAS-057	P	Day 140	0.183636226052874
PF3D7_1474800	proteosome subunit alpha type 1, putative	PF3D7_1474800.e3s1	IMRAS-060	P	Day 140	0.10354302645738
PF3D7_1474800	proteosome subunit alpha type 1, putative	PF3D7_1474800.e3s1	IMRAS-060	P	Day 0	0.154334077903577
PF3D7_1474800	proteosome subunit alpha type 1, putative	PF3D7_1474800.e3s1	IMRAS-061	NP	Day 0	0.176372714386931
PF3D7_1474800	proteosome subunit alpha type 1, putative	PF3D7_1474800.e3s1	IMRAS-061	NP	Day 140	0.311057164273983
PF3D7_1474800	proteosome subunit alpha type 1, putative	PF3D7_1474800.e3s1	IMRAS-062	Mock	Day 140	0.503857950960915
PF3D7_1474800	proteosome subunit alpha type 1, putative	PF3D7_1474800.e3s1	IMRAS-062	Mock	Day 0	0.459079370436644
PF3D7_1474800	proteosome subunit alpha type 1, putative	PF3D7_1474800.e3s1	IMRAS-071	NP	Day 0	1.07603578732672
PF3D7_1474800	proteosome subunit alpha type 1, putative	PF3D7_1474800.e3s1	IMRAS-071	NP	Day 140	1.04567543493103
PF3D7_1474800	proteosome subunit alpha type 1, putative	PF3D7_1474800.e3s1	IMRAS-078	P	Day 140	-0.102929586532403
PF3D7_1474800	proteosome subunit alpha type 1, putative	PF3D7_1474800.e3s1	IMRAS-078	P	Day 0	-0.0638533754221502
PF3D7_1452900	conserved Plasmodium protein, unknown function	PF3D7_1452900.e3s1	IMRAS-002	P	Day 0	-0.415195050307682
PF3D7_1452900	conserved Plasmodium protein, unknown function	PF3D7_1452900.e3s1	IMRAS-002	P	Day 140	-0.296549490471707
PF3D7_1452900	conserved Plasmodium protein, unknown function	PF3D7_1452900.e3s1	IMRAS-005	NP	Day 140	-0.133359054234226
PF3D7_1452900	conserved Plasmodium protein, unknown function	PF3D7_1452900.e3s1	IMRAS-005	NP	Day 0	-0.14633584200868
PF3D7_1452900	conserved Plasmodium protein, unknown function	PF3D7_1452900.e3s1	IMRAS-021	NP	Day 0	0.0739040622612386
PF3D7_1452900	conserved Plasmodium protein, unknown function	PF3D7_1452900.e3s1	IMRAS-021	NP	Day 140	0.00769146169546531
PF3D7_1452900	conserved Plasmodium protein, unknown function	PF3D7_1452900.e3s1	IMRAS-033	NP	Day 140	0
PF3D7_1452900	conserved Plasmodium protein, unknown function	PF3D7_1452900.e3s1	IMRAS-033	NP	Day 0	-0.0290647529731825
PF3D7_1452900	conserved Plasmodium protein, unknown function	PF3D7_1452900.e3s1	IMRAS-039	P	Day 0	-0.0184836784938387
PF3D7_1452900	conserved Plasmodium protein, unknown function	PF3D7_1452900.e3s1	IMRAS-039	P	Day 140	-0.0794641098689066
PF3D7_1452900	conserved Plasmodium protein, unknown function	PF3D7_1452900.e3s1	IMRAS-045	P	Day 140	0.235148428760901
PF3D7_1452900	conserved Plasmodium protein, unknown function	PF3D7_1452900.e3s1	IMRAS-045	P	Day 0	-0.148325891418219
PF3D7_1452900	conserved Plasmodium protein, unknown function	PF3D7_1452900.e3s1	IMRAS-049	Mock	Day 0	0.0244116893155795
PF3D7_1452900	conserved Plasmodium protein, unknown function	PF3D7_1452900.e3s1	IMRAS-049	Mock	Day 140	-0.047370371780163
PF3D7_1452900	conserved Plasmodium protein, unknown function	PF3D7_1452900.e3s1	IMRAS-054	Mock	Day 140	-0.0308799828985613
PF3D7_1452900	conserved Plasmodium protein, unknown function	PF3D7_1452900.e3s1	IMRAS-054	Mock	Day 0	-0.33107951532577
PF3D7_1452900	conserved Plasmodium protein, unknown function	PF3D7_1452900.e3s1	IMRAS-057	P	Day 0	0.055794621100036
PF3D7_1452900	conserved Plasmodium protein, unknown function	PF3D7_1452900.e3s1	IMRAS-057	P	Day 140	0.594060050018586
PF3D7_1452900	conserved Plasmodium protein, unknown function	PF3D7_1452900.e3s1	IMRAS-060	P	Day 140	-0.00407104476210307
PF3D7_1452900	conserved Plasmodium protein, unknown function	PF3D7_1452900.e3s1	IMRAS-060	P	Day 0	-0.0160506880478337
PF3D7_1452900	conserved Plasmodium protein, unknown function	PF3D7_1452900.e3s1	IMRAS-061	NP	Day 0	-0.0698264821993941
PF3D7_1452900	conserved Plasmodium protein, unknown function	PF3D7_1452900.e3s1	IMRAS-061	NP	Day 140	0.068460975865186
PF3D7_1452900	conserved Plasmodium protein, unknown function	PF3D7_1452900.e3s1	IMRAS-062	Mock	Day 140	0.010525925705327
PF3D7_1452900	conserved Plasmodium protein, unknown function	PF3D7_1452900.e3s1	IMRAS-062	Mock	Day 0	0.122937416329581
PF3D7_1452900	conserved Plasmodium protein, unknown function	PF3D7_1452900.e3s1	IMRAS-071	NP	Day 0	0.189955998267754
PF3D7_1452900	conserved Plasmodium protein, unknown function	PF3D7_1452900.e3s1	IMRAS-071	NP	Day 140	0.210563357492212
PF3D7_1452900	conserved Plasmodium protein, unknown function	PF3D7_1452900.e3s1	IMRAS-078	P	Day 140	0.0282773858548975
PF3D7_1452900	conserved Plasmodium protein, unknown function	PF3D7_1452900.e3s1	IMRAS-078	P	Day 0	0.00911178844155636
PF3D7_1105400	40S ribosomal protein S4, putative	PF3D7_1105400.e2s1	IMRAS-002	P	Day 0	-0.416456698871594
PF3D7_1105400	40S ribosomal protein S4, putative	PF3D7_1105400.e2s1	IMRAS-002	P	Day 140	-0.282326289096634
PF3D7_1105400	40S ribosomal protein S4, putative	PF3D7_1105400.e2s1	IMRAS-005	NP	Day 140	-0.14284270410112
PF3D7_1105400	40S ribosomal protein S4, putative	PF3D7_1105400.e2s1	IMRAS-005	NP	Day 0	-0.174452591429404
PF3D7_1105400	40S ribosomal protein S4, putative	PF3D7_1105400.e2s1	IMRAS-021	NP	Day 0	1.25739876224763
PF3D7_1105400	40S ribosomal protein S4, putative	PF3D7_1105400.e2s1	IMRAS-021	NP	Day 140	0.622121723500483
PF3D7_1105400	40S ribosomal protein S4, putative	PF3D7_1105400.e2s1	IMRAS-033	NP	Day 140	-0.0664498422033422
PF3D7_1105400	40S ribosomal protein S4, putative	PF3D7_1105400.e2s1	IMRAS-033	NP	Day 0	-0.0842212603949584
PF3D7_1105400	40S ribosomal protein S4, putative	PF3D7_1105400.e2s1	IMRAS-039	P	Day 0	-0.153172468286325
PF3D7_1105400	40S ribosomal protein S4, putative	PF3D7_1105400.e2s1	IMRAS-039	P	Day 140	-0.194727483807995
PF3D7_1105400	40S ribosomal protein S4, putative	PF3D7_1105400.e2s1	IMRAS-045	P	Day 140	-0.106323975833288
PF3D7_1105400	40S ribosomal protein S4, putative	PF3D7_1105400.e2s1	IMRAS-045	P	Day 0	-0.235044551162922
PF3D7_1105400	40S ribosomal protein S4, putative	PF3D7_1105400.e2s1	IMRAS-049	Mock	Day 0	0.0269574726493484
PF3D7_1105400	40S ribosomal protein S4, putative	PF3D7_1105400.e2s1	IMRAS-049	Mock	Day 140	-0.06061087102049
PF3D7_1105400	40S ribosomal protein S4, putative	PF3D7_1105400.e2s1	IMRAS-054	Mock	Day 140	-0.0271450339775967
PF3D7_1105400	40S ribosomal protein S4, putative	PF3D7_1105400.e2s1	IMRAS-054	Mock	Day 0	-0.301834695549914
PF3D7_1105400	40S ribosomal protein S4, putative	PF3D7_1105400.e2s1	IMRAS-057	P	Day 0	-0.0179715200965429
PF3D7_1105400	40S ribosomal protein S4, putative	PF3D7_1105400.e2s1	IMRAS-057	P	Day 140	0.120873173818493
PF3D7_1105400	40S ribosomal protein S4, putative	PF3D7_1105400.e2s1	IMRAS-060	P	Day 140	-0.119922101018767
PF3D7_1105400	40S ribosomal protein S4, putative	PF3D7_1105400.e2s1	IMRAS-060	P	Day 0	-0.0691620245073956
PF3D7_1105400	40S ribosomal protein S4, putative	PF3D7_1105400.e2s1	IMRAS-061	NP	Day 0	-0.132197635194867
PF3D7_1105400	40S ribosomal protein S4, putative	PF3D7_1105400.e2s1	IMRAS-061	NP	Day 140	-0.0154728325723887
PF3D7_1105400	40S ribosomal protein S4, putative	PF3D7_1105400.e2s1	IMRAS-062	Mock	Day 140	-0.242187674450747
PF3D7_1105400	40S ribosomal protein S4, putative	PF3D7_1105400.e2s1	IMRAS-062	Mock	Day 0	-0.0364248598904897
PF3D7_1105400	40S ribosomal protein S4, putative	PF3D7_1105400.e2s1	IMRAS-071	NP	Day 0	-0.0166612704161508
PF3D7_1105400	40S ribosomal protein S4, putative	PF3D7_1105400.e2s1	IMRAS-071	NP	Day 140	0.0393228685502685
PF3D7_1105400	40S ribosomal protein S4, putative	PF3D7_1105400.e2s1	IMRAS-078	P	Day 140	-0.261667514006181
PF3D7_1105400	40S ribosomal protein S4, putative	PF3D7_1105400.e2s1	IMRAS-078	P	Day 0	-0.200720088285166
PF3D7_1119300	U2 snRNP auxiliary factor, small subunit, putative	PF3D7_1119300.e1s1	IMRAS-002	P	Day 0	-0.407648241254334
PF3D7_1119300	U2 snRNP auxiliary factor, small subunit, putative	PF3D7_1119300.e1s1	IMRAS-002	P	Day 140	-0.317667160202202
PF3D7_1119300	U2 snRNP auxiliary factor, small subunit, putative	PF3D7_1119300.e1s1	IMRAS-005	NP	Day 140	-0.141653832965948
PF3D7_1119300	U2 snRNP auxiliary factor, small subunit, putative	PF3D7_1119300.e1s1	IMRAS-005	NP	Day 0	-0.174452591429404
PF3D7_1119300	U2 snRNP auxiliary factor, small subunit, putative	PF3D7_1119300.e1s1	IMRAS-021	NP	Day 0	-0.0172236178613758
PF3D7_1119300	U2 snRNP auxiliary factor, small subunit, putative	PF3D7_1119300.e1s1	IMRAS-021	NP	Day 140	-0.00828661118496221
PF3D7_1119300	U2 snRNP auxiliary factor, small subunit, putative	PF3D7_1119300.e1s1	IMRAS-033	NP	Day 140	-0.0896784989912067
PF3D7_1119300	U2 snRNP auxiliary factor, small subunit, putative	PF3D7_1119300.e1s1	IMRAS-033	NP	Day 0	-0.0962337780969378
PF3D7_1119300	U2 snRNP auxiliary factor, small subunit, putative	PF3D7_1119300.e1s1	IMRAS-039	P	Day 0	0.042344828102836
PF3D7_1119300	U2 snRNP auxiliary factor, small subunit, putative	PF3D7_1119300.e1s1	IMRAS-039	P	Day 140	0.0351903370971893
PF3D7_1119300	U2 snRNP auxiliary factor, small subunit, putative	PF3D7_1119300.e1s1	IMRAS-045	P	Day 140	-0.106323975833288
PF3D7_1119300	U2 snRNP auxiliary factor, small subunit, putative	PF3D7_1119300.e1s1	IMRAS-045	P	Day 0	-0.243501169988949
PF3D7_1119300	U2 snRNP auxiliary factor, small subunit, putative	PF3D7_1119300.e1s1	IMRAS-049	Mock	Day 0	-0.0122317929246361
PF3D7_1119300	U2 snRNP auxiliary factor, small subunit, putative	PF3D7_1119300.e1s1	IMRAS-049	Mock	Day 140	-0.0916377666411137
PF3D7_1119300	U2 snRNP auxiliary factor, small subunit, putative	PF3D7_1119300.e1s1	IMRAS-054	Mock	Day 140	0.0401256618584096
PF3D7_1119300	U2 snRNP auxiliary factor, small subunit, putative	PF3D7_1119300.e1s1	IMRAS-054	Mock	Day 0	-0.142132077273967
PF3D7_1119300	U2 snRNP auxiliary factor, small subunit, putative	PF3D7_1119300.e1s1	IMRAS-057	P	Day 0	-0.0186414504735168
PF3D7_1119300	U2 snRNP auxiliary factor, small subunit, putative	PF3D7_1119300.e1s1	IMRAS-057	P	Day 140	0.0130201132005112
PF3D7_1119300	U2 snRNP auxiliary factor, small subunit, putative	PF3D7_1119300.e1s1	IMRAS-060	P	Day 140	-0.167080534388095
PF3D7_1119300	U2 snRNP auxiliary factor, small subunit, putative	PF3D7_1119300.e1s1	IMRAS-060	P	Day 0	-0.109215274027836
PF3D7_1119300	U2 snRNP auxiliary factor, small subunit, putative	PF3D7_1119300.e1s1	IMRAS-061	NP	Day 0	-0.156387100761938
PF3D7_1119300	U2 snRNP auxiliary factor, small subunit, putative	PF3D7_1119300.e1s1	IMRAS-061	NP	Day 140	-0.0706742483876823
PF3D7_1119300	U2 snRNP auxiliary factor, small subunit, putative	PF3D7_1119300.e1s1	IMRAS-062	Mock	Day 140	-0.188828552599626
PF3D7_1119300	U2 snRNP auxiliary factor, small subunit, putative	PF3D7_1119300.e1s1	IMRAS-062	Mock	Day 0	-0.0494447577203108
PF3D7_1119300	U2 snRNP auxiliary factor, small subunit, putative	PF3D7_1119300.e1s1	IMRAS-071	NP	Day 0	-0.0800786376998399
PF3D7_1119300	U2 snRNP auxiliary factor, small subunit, putative	PF3D7_1119300.e1s1	IMRAS-071	NP	Day 140	0.0100073017257127
PF3D7_1119300	U2 snRNP auxiliary factor, small subunit, putative	PF3D7_1119300.e1s1	IMRAS-078	P	Day 140	-0.251098272295994
PF3D7_1119300	U2 snRNP auxiliary factor, small subunit, putative	PF3D7_1119300.e1s1	IMRAS-078	P	Day 0	-0.172975097802262
PF3D7_0303700	dihydrolipoamide acyltransferase, putative	PF3D7_0303700.e1s1	IMRAS-002	P	Day 0	1.13487899314643
PF3D7_0303700	dihydrolipoamide acyltransferase, putative	PF3D7_0303700.e1s1	IMRAS-002	P	Day 140	1.87358725163891
PF3D7_0303700	dihydrolipoamide acyltransferase, putative	PF3D7_0303700.e1s1	IMRAS-005	NP	Day 140	-0.0720569769653299
PF3D7_0303700	dihydrolipoamide acyltransferase, putative	PF3D7_0303700.e1s1	IMRAS-005	NP	Day 0	-0.122175312562348
PF3D7_0303700	dihydrolipoamide acyltransferase, putative	PF3D7_0303700.e1s1	IMRAS-021	NP	Day 0	2.32124435839495
PF3D7_0303700	dihydrolipoamide acyltransferase, putative	PF3D7_0303700.e1s1	IMRAS-021	NP	Day 140	2.36094719848076
PF3D7_0303700	dihydrolipoamide acyltransferase, putative	PF3D7_0303700.e1s1	IMRAS-033	NP	Day 140	0.323644567476384
PF3D7_0303700	dihydrolipoamide acyltransferase, putative	PF3D7_0303700.e1s1	IMRAS-033	NP	Day 0	0.467667107096389
PF3D7_0303700	dihydrolipoamide acyltransferase, putative	PF3D7_0303700.e1s1	IMRAS-039	P	Day 0	0.471168338072813
PF3D7_0303700	dihydrolipoamide acyltransferase, putative	PF3D7_0303700.e1s1	IMRAS-039	P	Day 140	1.35980222284387
PF3D7_0303700	dihydrolipoamide acyltransferase, putative	PF3D7_0303700.e1s1	IMRAS-045	P	Day 140	2.05961101444294
PF3D7_0303700	dihydrolipoamide acyltransferase, putative	PF3D7_0303700.e1s1	IMRAS-045	P	Day 0	1.75257081577297
PF3D7_0303700	dihydrolipoamide acyltransferase, putative	PF3D7_0303700.e1s1	IMRAS-049	Mock	Day 0	0.0536701439744469
PF3D7_0303700	dihydrolipoamide acyltransferase, putative	PF3D7_0303700.e1s1	IMRAS-049	Mock	Day 140	9.8150863374968e-4
PF3D7_0303700	dihydrolipoamide acyltransferase, putative	PF3D7_0303700.e1s1	IMRAS-054	Mock	Day 140	0.614459851794045
PF3D7_0303700	dihydrolipoamide acyltransferase, putative	PF3D7_0303700.e1s1	IMRAS-054	Mock	Day 0	1.07562492706977
PF3D7_0303700	dihydrolipoamide acyltransferase, putative	PF3D7_0303700.e1s1	IMRAS-057	P	Day 0	1.58650513667143
PF3D7_0303700	dihydrolipoamide acyltransferase, putative	PF3D7_0303700.e1s1	IMRAS-057	P	Day 140	1.72347509121813
PF3D7_0303700	dihydrolipoamide acyltransferase, putative	PF3D7_0303700.e1s1	IMRAS-060	P	Day 140	2.31410066763966
PF3D7_0303700	dihydrolipoamide acyltransferase, putative	PF3D7_0303700.e1s1	IMRAS-060	P	Day 0	2.38032074411563
PF3D7_0303700	dihydrolipoamide acyltransferase, putative	PF3D7_0303700.e1s1	IMRAS-061	NP	Day 0	4.41781973659967
PF3D7_0303700	dihydrolipoamide acyltransferase, putative	PF3D7_0303700.e1s1	IMRAS-061	NP	Day 140	4.30801004587312
PF3D7_0303700	dihydrolipoamide acyltransferase, putative	PF3D7_0303700.e1s1	IMRAS-062	Mock	Day 140	-0.107625426012934
PF3D7_0303700	dihydrolipoamide acyltransferase, putative	PF3D7_0303700.e1s1	IMRAS-062	Mock	Day 0	0.00969036636702292
PF3D7_0303700	dihydrolipoamide acyltransferase, putative	PF3D7_0303700.e1s1	IMRAS-071	NP	Day 0	1.32692570560098
PF3D7_0303700	dihydrolipoamide acyltransferase, putative	PF3D7_0303700.e1s1	IMRAS-071	NP	Day 140	1.32539310019779
PF3D7_0303700	dihydrolipoamide acyltransferase, putative	PF3D7_0303700.e1s1	IMRAS-078	P	Day 140	3.8356323079125
PF3D7_0303700	dihydrolipoamide acyltransferase, putative	PF3D7_0303700.e1s1	IMRAS-078	P	Day 0	3.75764961280082
PF3D7_1115400	cysteine proteinase falcipain 3	PF3D7_1115400.e1s1	IMRAS-002	P	Day 0	0.697563397890299
PF3D7_1115400	cysteine proteinase falcipain 3	PF3D7_1115400.e1s1	IMRAS-002	P	Day 140	0.899189202764395
PF3D7_1115400	cysteine proteinase falcipain 3	PF3D7_1115400.e1s1	IMRAS-005	NP	Day 140	-0.0252627654863886
PF3D7_1115400	cysteine proteinase falcipain 3	PF3D7_1115400.e1s1	IMRAS-005	NP	Day 0	-0.111943389951392
PF3D7_1115400	cysteine proteinase falcipain 3	PF3D7_1115400.e1s1	IMRAS-021	NP	Day 0	0.715080598934968
PF3D7_1115400	cysteine proteinase falcipain 3	PF3D7_1115400.e1s1	IMRAS-021	NP	Day 140	0.829455151054752
PF3D7_1115400	cysteine proteinase falcipain 3	PF3D7_1115400.e1s1	IMRAS-033	NP	Day 140	0.384526809623408
PF3D7_1115400	cysteine proteinase falcipain 3	PF3D7_1115400.e1s1	IMRAS-033	NP	Day 0	0.422495024224132
PF3D7_1115400	cysteine proteinase falcipain 3	PF3D7_1115400.e1s1	IMRAS-039	P	Day 0	1.14878997386881
PF3D7_1115400	cysteine proteinase falcipain 3	PF3D7_1115400.e1s1	IMRAS-039	P	Day 140	0.912816338200514
PF3D7_1115400	cysteine proteinase falcipain 3	PF3D7_1115400.e1s1	IMRAS-045	P	Day 140	2.54804964057706
PF3D7_1115400	cysteine proteinase falcipain 3	PF3D7_1115400.e1s1	IMRAS-045	P	Day 0	2.40181309253062
PF3D7_1115400	cysteine proteinase falcipain 3	PF3D7_1115400.e1s1	IMRAS-049	Mock	Day 0	0.206571832927146
PF3D7_1115400	cysteine proteinase falcipain 3	PF3D7_1115400.e1s1	IMRAS-049	Mock	Day 140	0.168780690985669
PF3D7_1115400	cysteine proteinase falcipain 3	PF3D7_1115400.e1s1	IMRAS-054	Mock	Day 140	0.750056000143957
PF3D7_1115400	cysteine proteinase falcipain 3	PF3D7_1115400.e1s1	IMRAS-054	Mock	Day 0	1.35247004551212
PF3D7_1115400	cysteine proteinase falcipain 3	PF3D7_1115400.e1s1	IMRAS-057	P	Day 0	1.11196198860942
PF3D7_1115400	cysteine proteinase falcipain 3	PF3D7_1115400.e1s1	IMRAS-057	P	Day 140	1.40128293573867
PF3D7_1115400	cysteine proteinase falcipain 3	PF3D7_1115400.e1s1	IMRAS-060	P	Day 140	0.319650129328991
PF3D7_1115400	cysteine proteinase falcipain 3	PF3D7_1115400.e1s1	IMRAS-060	P	Day 0	0.22361972472045
PF3D7_1115400	cysteine proteinase falcipain 3	PF3D7_1115400.e1s1	IMRAS-061	NP	Day 0	1.35175980290839
PF3D7_1115400	cysteine proteinase falcipain 3	PF3D7_1115400.e1s1	IMRAS-061	NP	Day 140	1.32795769520849
PF3D7_1115400	cysteine proteinase falcipain 3	PF3D7_1115400.e1s1	IMRAS-062	Mock	Day 140	1.04584905464878
PF3D7_1115400	cysteine proteinase falcipain 3	PF3D7_1115400.e1s1	IMRAS-062	Mock	Day 0	0.92722820617505
PF3D7_1115400	cysteine proteinase falcipain 3	PF3D7_1115400.e1s1	IMRAS-071	NP	Day 0	2.46980942900668
PF3D7_1115400	cysteine proteinase falcipain 3	PF3D7_1115400.e1s1	IMRAS-071	NP	Day 140	2.25942912770958
PF3D7_1115400	cysteine proteinase falcipain 3	PF3D7_1115400.e1s1	IMRAS-078	P	Day 140	0.552833559272072
PF3D7_1115400	cysteine proteinase falcipain 3	PF3D7_1115400.e1s1	IMRAS-078	P	Day 0	0.423392166191144
PF3D7_1414600	RNA guanylyltransferase (Pgt1)	PF3D7_1414600.e1s1	IMRAS-002	P	Day 0	1.34342420520624
PF3D7_1414600	RNA guanylyltransferase (Pgt1)	PF3D7_1414600.e1s1	IMRAS-002	P	Day 140	1.38574473665985
PF3D7_1414600	RNA guanylyltransferase (Pgt1)	PF3D7_1414600.e1s1	IMRAS-005	NP	Day 140	-0.171673539475973
PF3D7_1414600	RNA guanylyltransferase (Pgt1)	PF3D7_1414600.e1s1	IMRAS-005	NP	Day 0	-0.195005423349883
PF3D7_1414600	RNA guanylyltransferase (Pgt1)	PF3D7_1414600.e1s1	IMRAS-021	NP	Day 0	0.00342177422026246
PF3D7_1414600	RNA guanylyltransferase (Pgt1)	PF3D7_1414600.e1s1	IMRAS-021	NP	Day 140	-0.0601795954589708
PF3D7_1414600	RNA guanylyltransferase (Pgt1)	PF3D7_1414600.e1s1	IMRAS-033	NP	Day 140	0.210381442239205
PF3D7_1414600	RNA guanylyltransferase (Pgt1)	PF3D7_1414600.e1s1	IMRAS-033	NP	Day 0	0.0758341053448248
PF3D7_1414600	RNA guanylyltransferase (Pgt1)	PF3D7_1414600.e1s1	IMRAS-039	P	Day 0	0.0595568556994035
PF3D7_1414600	RNA guanylyltransferase (Pgt1)	PF3D7_1414600.e1s1	IMRAS-039	P	Day 140	0.0173029949005379
PF3D7_1414600	RNA guanylyltransferase (Pgt1)	PF3D7_1414600.e1s1	IMRAS-045	P	Day 140	0.052833446799788
PF3D7_1414600	RNA guanylyltransferase (Pgt1)	PF3D7_1414600.e1s1	IMRAS-045	P	Day 0	-0.153894613681768
PF3D7_1414600	RNA guanylyltransferase (Pgt1)	PF3D7_1414600.e1s1	IMRAS-049	Mock	Day 0	0.497262107868519
PF3D7_1414600	RNA guanylyltransferase (Pgt1)	PF3D7_1414600.e1s1	IMRAS-049	Mock	Day 140	0.394162380505565
PF3D7_1414600	RNA guanylyltransferase (Pgt1)	PF3D7_1414600.e1s1	IMRAS-054	Mock	Day 140	0.448575501102495
PF3D7_1414600	RNA guanylyltransferase (Pgt1)	PF3D7_1414600.e1s1	IMRAS-054	Mock	Day 0	0.959992938953887
PF3D7_1414600	RNA guanylyltransferase (Pgt1)	PF3D7_1414600.e1s1	IMRAS-057	P	Day 0	0.213577267022488
PF3D7_1414600	RNA guanylyltransferase (Pgt1)	PF3D7_1414600.e1s1	IMRAS-057	P	Day 140	0.564885411875434
PF3D7_1414600	RNA guanylyltransferase (Pgt1)	PF3D7_1414600.e1s1	IMRAS-060	P	Day 140	0.0361404501989249
PF3D7_1414600	RNA guanylyltransferase (Pgt1)	PF3D7_1414600.e1s1	IMRAS-060	P	Day 0	0.103813073294866
PF3D7_1414600	RNA guanylyltransferase (Pgt1)	PF3D7_1414600.e1s1	IMRAS-061	NP	Day 0	0.381827140767738
PF3D7_1414600	RNA guanylyltransferase (Pgt1)	PF3D7_1414600.e1s1	IMRAS-061	NP	Day 140	0.511491943750373
PF3D7_1414600	RNA guanylyltransferase (Pgt1)	PF3D7_1414600.e1s1	IMRAS-062	Mock	Day 140	0.361264931489798
PF3D7_1414600	RNA guanylyltransferase (Pgt1)	PF3D7_1414600.e1s1	IMRAS-062	Mock	Day 0	0.310215984522161
PF3D7_1414600	RNA guanylyltransferase (Pgt1)	PF3D7_1414600.e1s1	IMRAS-071	NP	Day 0	1.2928044058595
PF3D7_1414600	RNA guanylyltransferase (Pgt1)	PF3D7_1414600.e1s1	IMRAS-071	NP	Day 140	1.05258709046455
PF3D7_1414600	RNA guanylyltransferase (Pgt1)	PF3D7_1414600.e1s1	IMRAS-078	P	Day 140	1.81211606824159
PF3D7_1414600	RNA guanylyltransferase (Pgt1)	PF3D7_1414600.e1s1	IMRAS-078	P	Day 0	1.17752214928187
PF3D7_1033700	bromodomain protein, putative	PF3D7_1033700.e1s1	IMRAS-002	P	Day 0	-0.343845206374885
PF3D7_1033700	bromodomain protein, putative	PF3D7_1033700.e1s1	IMRAS-002	P	Day 140	-0.274797530766667
PF3D7_1033700	bromodomain protein, putative	PF3D7_1033700.e1s1	IMRAS-005	NP	Day 140	-0.126287005558725
PF3D7_1033700	bromodomain protein, putative	PF3D7_1033700.e1s1	IMRAS-005	NP	Day 0	-0.150693124212117
PF3D7_1033700	bromodomain protein, putative	PF3D7_1033700.e1s1	IMRAS-021	NP	Day 0	-0.01475028442362
PF3D7_1033700	bromodomain protein, putative	PF3D7_1033700.e1s1	IMRAS-021	NP	Day 140	-0.0555923259633175
PF3D7_1033700	bromodomain protein, putative	PF3D7_1033700.e1s1	IMRAS-033	NP	Day 140	-0.0999957899767203
PF3D7_1033700	bromodomain protein, putative	PF3D7_1033700.e1s1	IMRAS-033	NP	Day 0	-0.0729012742663144
PF3D7_1033700	bromodomain protein, putative	PF3D7_1033700.e1s1	IMRAS-039	P	Day 0	-0.109427415667206
PF3D7_1033700	bromodomain protein, putative	PF3D7_1033700.e1s1	IMRAS-039	P	Day 140	-0.170379560858843
PF3D7_1033700	bromodomain protein, putative	PF3D7_1033700.e1s1	IMRAS-045	P	Day 140	-0.0415940892876723
PF3D7_1033700	bromodomain protein, putative	PF3D7_1033700.e1s1	IMRAS-045	P	Day 0	-0.224961609427387
PF3D7_1033700	bromodomain protein, putative	PF3D7_1033700.e1s1	IMRAS-049	Mock	Day 0	0.00904192348433774
PF3D7_1033700	bromodomain protein, putative	PF3D7_1033700.e1s1	IMRAS-049	Mock	Day 140	-0.0817401991060827
PF3D7_1033700	bromodomain protein, putative	PF3D7_1033700.e1s1	IMRAS-054	Mock	Day 140	0.0599802004940297
PF3D7_1033700	bromodomain protein, putative	PF3D7_1033700.e1s1	IMRAS-054	Mock	Day 0	-0.384580711136977
PF3D7_1033700	bromodomain protein, putative	PF3D7_1033700.e1s1	IMRAS-057	P	Day 0	-0.112063595534392
PF3D7_1033700	bromodomain protein, putative	PF3D7_1033700.e1s1	IMRAS-057	P	Day 140	-0.0198413351004643
PF3D7_1033700	bromodomain protein, putative	PF3D7_1033700.e1s1	IMRAS-060	P	Day 140	-0.187772929541197
PF3D7_1033700	bromodomain protein, putative	PF3D7_1033700.e1s1	IMRAS-060	P	Day 0	-0.145876990648208
PF3D7_1033700	bromodomain protein, putative	PF3D7_1033700.e1s1	IMRAS-061	NP	Day 0	-0.223434921563948
PF3D7_1033700	bromodomain protein, putative	PF3D7_1033700.e1s1	IMRAS-061	NP	Day 140	-0.0984773593274753
PF3D7_1033700	bromodomain protein, putative	PF3D7_1033700.e1s1	IMRAS-062	Mock	Day 140	-0.229025641578952
PF3D7_1033700	bromodomain protein, putative	PF3D7_1033700.e1s1	IMRAS-062	Mock	Day 0	-0.0923305705734858
PF3D7_1033700	bromodomain protein, putative	PF3D7_1033700.e1s1	IMRAS-071	NP	Day 0	-0.0400267188830856
PF3D7_1033700	bromodomain protein, putative	PF3D7_1033700.e1s1	IMRAS-071	NP	Day 140	0.020245631355122
PF3D7_1033700	bromodomain protein, putative	PF3D7_1033700.e1s1	IMRAS-078	P	Day 140	-0.285000017836806
PF3D7_1033700	bromodomain protein, putative	PF3D7_1033700.e1s1	IMRAS-078	P	Day 0	-0.223662511251112
PF3D7_1021600	deoxyribose-phosphate aldolase, putative	PF3D7_1021600.e1s1	IMRAS-002	P	Day 0	-0.328325788592927
PF3D7_1021600	deoxyribose-phosphate aldolase, putative	PF3D7_1021600.e1s1	IMRAS-002	P	Day 140	-0.213240554002519
PF3D7_1021600	deoxyribose-phosphate aldolase, putative	PF3D7_1021600.e1s1	IMRAS-005	NP	Day 140	-0.208541688215158
PF3D7_1021600	deoxyribose-phosphate aldolase, putative	PF3D7_1021600.e1s1	IMRAS-005	NP	Day 0	-0.170023066792547
PF3D7_1021600	deoxyribose-phosphate aldolase, putative	PF3D7_1021600.e1s1	IMRAS-021	NP	Day 0	0.183075032624455
PF3D7_1021600	deoxyribose-phosphate aldolase, putative	PF3D7_1021600.e1s1	IMRAS-021	NP	Day 140	0.0439433475875965
PF3D7_1021600	deoxyribose-phosphate aldolase, putative	PF3D7_1021600.e1s1	IMRAS-033	NP	Day 140	0.161311871137604
PF3D7_1021600	deoxyribose-phosphate aldolase, putative	PF3D7_1021600.e1s1	IMRAS-033	NP	Day 0	0.234353399382595
PF3D7_1021600	deoxyribose-phosphate aldolase, putative	PF3D7_1021600.e1s1	IMRAS-039	P	Day 0	-0.0602613588633201
PF3D7_1021600	deoxyribose-phosphate aldolase, putative	PF3D7_1021600.e1s1	IMRAS-039	P	Day 140	-0.0958096668150858
PF3D7_1021600	deoxyribose-phosphate aldolase, putative	PF3D7_1021600.e1s1	IMRAS-045	P	Day 140	-0.0120082325688884
PF3D7_1021600	deoxyribose-phosphate aldolase, putative	PF3D7_1021600.e1s1	IMRAS-045	P	Day 0	-0.199235563207601
PF3D7_1021600	deoxyribose-phosphate aldolase, putative	PF3D7_1021600.e1s1	IMRAS-049	Mock	Day 0	-0.00962057946809836
PF3D7_1021600	deoxyribose-phosphate aldolase, putative	PF3D7_1021600.e1s1	IMRAS-049	Mock	Day 140	-0.0848584172671671
PF3D7_1021600	deoxyribose-phosphate aldolase, putative	PF3D7_1021600.e1s1	IMRAS-054	Mock	Day 140	0.0580881411528207
PF3D7_1021600	deoxyribose-phosphate aldolase, putative	PF3D7_1021600.e1s1	IMRAS-054	Mock	Day 0	-0.212953414463664
PF3D7_1021600	deoxyribose-phosphate aldolase, putative	PF3D7_1021600.e1s1	IMRAS-057	P	Day 0	0.0275181783862397
PF3D7_1021600	deoxyribose-phosphate aldolase, putative	PF3D7_1021600.e1s1	IMRAS-057	P	Day 140	0.102149189278146
PF3D7_1021600	deoxyribose-phosphate aldolase, putative	PF3D7_1021600.e1s1	IMRAS-060	P	Day 140	-0.151640780041328
PF3D7_1021600	deoxyribose-phosphate aldolase, putative	PF3D7_1021600.e1s1	IMRAS-060	P	Day 0	-0.130114596790705
PF3D7_1021600	deoxyribose-phosphate aldolase, putative	PF3D7_1021600.e1s1	IMRAS-061	NP	Day 0	-0.200258599197854
PF3D7_1021600	deoxyribose-phosphate aldolase, putative	PF3D7_1021600.e1s1	IMRAS-061	NP	Day 140	-0.0863231590428448
PF3D7_1021600	deoxyribose-phosphate aldolase, putative	PF3D7_1021600.e1s1	IMRAS-062	Mock	Day 140	-0.224664847203153
PF3D7_1021600	deoxyribose-phosphate aldolase, putative	PF3D7_1021600.e1s1	IMRAS-062	Mock	Day 0	-0.0434209700925408
PF3D7_1021600	deoxyribose-phosphate aldolase, putative	PF3D7_1021600.e1s1	IMRAS-071	NP	Day 0	-0.0273983210236626
PF3D7_1021600	deoxyribose-phosphate aldolase, putative	PF3D7_1021600.e1s1	IMRAS-071	NP	Day 140	0.0298157828058923
PF3D7_1021600	deoxyribose-phosphate aldolase, putative	PF3D7_1021600.e1s1	IMRAS-078	P	Day 140	-0.0157716795927545
PF3D7_1021600	deoxyribose-phosphate aldolase, putative	PF3D7_1021600.e1s1	IMRAS-078	P	Day 0	0.019669980140133
PF3D7_1404900	conserved Plasmodium protein, unknown function	PF3D7_1404900.e1s1	IMRAS-002	P	Day 0	-0.413934504101764
PF3D7_1404900	conserved Plasmodium protein, unknown function	PF3D7_1404900.e1s1	IMRAS-002	P	Day 140	-0.23043185543067
PF3D7_1404900	conserved Plasmodium protein, unknown function	PF3D7_1404900.e1s1	IMRAS-005	NP	Day 140	-0.0607770520993274
PF3D7_1404900	conserved Plasmodium protein, unknown function	PF3D7_1404900.e1s1	IMRAS-005	NP	Day 0	-0.0439026076506703
PF3D7_1404900	conserved Plasmodium protein, unknown function	PF3D7_1404900.e1s1	IMRAS-021	NP	Day 0	0.634177796674773
PF3D7_1404900	conserved Plasmodium protein, unknown function	PF3D7_1404900.e1s1	IMRAS-021	NP	Day 140	0.556966126308954
PF3D7_1404900	conserved Plasmodium protein, unknown function	PF3D7_1404900.e1s1	IMRAS-033	NP	Day 140	-0.0681368761600183
PF3D7_1404900	conserved Plasmodium protein, unknown function	PF3D7_1404900.e1s1	IMRAS-033	NP	Day 0	-0.0365682848035416
PF3D7_1404900	conserved Plasmodium protein, unknown function	PF3D7_1404900.e1s1	IMRAS-039	P	Day 0	0.049254300317898
PF3D7_1404900	conserved Plasmodium protein, unknown function	PF3D7_1404900.e1s1	IMRAS-039	P	Day 140	0.00161918703327224
PF3D7_1404900	conserved Plasmodium protein, unknown function	PF3D7_1404900.e1s1	IMRAS-045	P	Day 140	-0.079901919873409
PF3D7_1404900	conserved Plasmodium protein, unknown function	PF3D7_1404900.e1s1	IMRAS-045	P	Day 0	-0.273928956977985
PF3D7_1404900	conserved Plasmodium protein, unknown function	PF3D7_1404900.e1s1	IMRAS-049	Mock	Day 0	0.0925910320306347
PF3D7_1404900	conserved Plasmodium protein, unknown function	PF3D7_1404900.e1s1	IMRAS-049	Mock	Day 140	0.0898566235133345
PF3D7_1404900	conserved Plasmodium protein, unknown function	PF3D7_1404900.e1s1	IMRAS-054	Mock	Day 140	0.0599802004940297
PF3D7_1404900	conserved Plasmodium protein, unknown function	PF3D7_1404900.e1s1	IMRAS-054	Mock	Day 0	-0.345927279733084
PF3D7_1404900	conserved Plasmodium protein, unknown function	PF3D7_1404900.e1s1	IMRAS-057	P	Day 0	1.10429050908007
PF3D7_1404900	conserved Plasmodium protein, unknown function	PF3D7_1404900.e1s1	IMRAS-057	P	Day 140	1.18731657254082
PF3D7_1404900	conserved Plasmodium protein, unknown function	PF3D7_1404900.e1s1	IMRAS-060	P	Day 140	-0.101045858281285
PF3D7_1404900	conserved Plasmodium protein, unknown function	PF3D7_1404900.e1s1	IMRAS-060	P	Day 0	-0.0786393028109202
PF3D7_1404900	conserved Plasmodium protein, unknown function	PF3D7_1404900.e1s1	IMRAS-061	NP	Day 0	0.118216693783992
PF3D7_1404900	conserved Plasmodium protein, unknown function	PF3D7_1404900.e1s1	IMRAS-061	NP	Day 140	0.119724223794377
PF3D7_1404900	conserved Plasmodium protein, unknown function	PF3D7_1404900.e1s1	IMRAS-062	Mock	Day 140	-0.312944333990441
PF3D7_1404900	conserved Plasmodium protein, unknown function	PF3D7_1404900.e1s1	IMRAS-062	Mock	Day 0	-0.138669285240356
PF3D7_1404900	conserved Plasmodium protein, unknown function	PF3D7_1404900.e1s1	IMRAS-071	NP	Day 0	0.14794496044145
PF3D7_1404900	conserved Plasmodium protein, unknown function	PF3D7_1404900.e1s1	IMRAS-071	NP	Day 140	0.0824960994820696
PF3D7_1404900	conserved Plasmodium protein, unknown function	PF3D7_1404900.e1s1	IMRAS-078	P	Day 140	-0.134369705748135
PF3D7_1404900	conserved Plasmodium protein, unknown function	PF3D7_1404900.e1s1	IMRAS-078	P	Day 0	-0.0276858290857316
PF3D7_0803700	tubulin gamma chain (g-tub)	PF3D7_0803700.e1s1	IMRAS-002	P	Day 0	-0.49025799928171
PF3D7_0803700	tubulin gamma chain (g-tub)	PF3D7_0803700.e1s1	IMRAS-002	P	Day 140	-0.470530024257256
PF3D7_0803700	tubulin gamma chain (g-tub)	PF3D7_0803700.e1s1	IMRAS-005	NP	Day 140	0.295349201858681
PF3D7_0803700	tubulin gamma chain (g-tub)	PF3D7_0803700.e1s1	IMRAS-005	NP	Day 0	0.186341863065454
PF3D7_0803700	tubulin gamma chain (g-tub)	PF3D7_0803700.e1s1	IMRAS-021	NP	Day 0	-0.119803774507034
PF3D7_0803700	tubulin gamma chain (g-tub)	PF3D7_0803700.e1s1	IMRAS-021	NP	Day 140	-0.298840109898302
PF3D7_0803700	tubulin gamma chain (g-tub)	PF3D7_0803700.e1s1	IMRAS-033	NP	Day 140	-0.208061927373411
PF3D7_0803700	tubulin gamma chain (g-tub)	PF3D7_0803700.e1s1	IMRAS-033	NP	Day 0	-0.166050243029746
PF3D7_0803700	tubulin gamma chain (g-tub)	PF3D7_0803700.e1s1	IMRAS-039	P	Day 0	-0.345477675394161
PF3D7_0803700	tubulin gamma chain (g-tub)	PF3D7_0803700.e1s1	IMRAS-039	P	Day 140	-0.382483185280973
PF3D7_0803700	tubulin gamma chain (g-tub)	PF3D7_0803700.e1s1	IMRAS-045	P	Day 140	-0.174577049303284
PF3D7_0803700	tubulin gamma chain (g-tub)	PF3D7_0803700.e1s1	IMRAS-045	P	Day 0	-0.340403939112822
PF3D7_0803700	tubulin gamma chain (g-tub)	PF3D7_0803700.e1s1	IMRAS-049	Mock	Day 0	0.0794067242968968
PF3D7_0803700	tubulin gamma chain (g-tub)	PF3D7_0803700.e1s1	IMRAS-049	Mock	Day 140	0.0847775190675062
PF3D7_0803700	tubulin gamma chain (g-tub)	PF3D7_0803700.e1s1	IMRAS-054	Mock	Day 140	-0.166198824173403
PF3D7_0803700	tubulin gamma chain (g-tub)	PF3D7_0803700.e1s1	IMRAS-054	Mock	Day 0	-0.43837352849768
PF3D7_0803700	tubulin gamma chain (g-tub)	PF3D7_0803700.e1s1	IMRAS-057	P	Day 0	-0.499251708070016
PF3D7_0803700	tubulin gamma chain (g-tub)	PF3D7_0803700.e1s1	IMRAS-057	P	Day 140	-0.44718940171229
PF3D7_0803700	tubulin gamma chain (g-tub)	PF3D7_0803700.e1s1	IMRAS-060	P	Day 140	-0.505076997903112
PF3D7_0803700	tubulin gamma chain (g-tub)	PF3D7_0803700.e1s1	IMRAS-060	P	Day 0	-0.486491335294231
PF3D7_0803700	tubulin gamma chain (g-tub)	PF3D7_0803700.e1s1	IMRAS-061	NP	Day 0	-0.470495691190001
PF3D7_0803700	tubulin gamma chain (g-tub)	PF3D7_0803700.e1s1	IMRAS-061	NP	Day 140	-0.295663062136898
PF3D7_0803700	tubulin gamma chain (g-tub)	PF3D7_0803700.e1s1	IMRAS-062	Mock	Day 140	-0.443674629144949
PF3D7_0803700	tubulin gamma chain (g-tub)	PF3D7_0803700.e1s1	IMRAS-062	Mock	Day 0	-0.253344039466771
PF3D7_0803700	tubulin gamma chain (g-tub)	PF3D7_0803700.e1s1	IMRAS-071	NP	Day 0	-0.209408230004074
PF3D7_0803700	tubulin gamma chain (g-tub)	PF3D7_0803700.e1s1	IMRAS-071	NP	Day 140	-0.138173014811857
PF3D7_0803700	tubulin gamma chain (g-tub)	PF3D7_0803700.e1s1	IMRAS-078	P	Day 140	-0.451009969275734
PF3D7_0803700	tubulin gamma chain (g-tub)	PF3D7_0803700.e1s1	IMRAS-078	P	Day 0	-0.328799902199721
PF3D7_1326300	RNA binding protein, putative	PF3D7_1326300.e2s1	IMRAS-002	P	Day 0	-0.519783951584882
PF3D7_1326300	RNA binding protein, putative	PF3D7_1326300.e2s1	IMRAS-002	P	Day 140	-0.350923976130503
PF3D7_1326300	RNA binding protein, putative	PF3D7_1326300.e2s1	IMRAS-005	NP	Day 140	-0.239365645549293
PF3D7_1326300	RNA binding protein, putative	PF3D7_1326300.e2s1	IMRAS-005	NP	Day 0	-0.144596607270143
PF3D7_1326300	RNA binding protein, putative	PF3D7_1326300.e2s1	IMRAS-021	NP	Day 0	-0.0939889331133958
PF3D7_1326300	RNA binding protein, putative	PF3D7_1326300.e2s1	IMRAS-021	NP	Day 140	-0.0821705593742266
PF3D7_1326300	RNA binding protein, putative	PF3D7_1326300.e2s1	IMRAS-033	NP	Day 140	-0.176784423033103
PF3D7_1326300	RNA binding protein, putative	PF3D7_1326300.e2s1	IMRAS-033	NP	Day 0	-0.183244340214813
PF3D7_1326300	RNA binding protein, putative	PF3D7_1326300.e2s1	IMRAS-039	P	Day 0	-0.154759591703694
PF3D7_1326300	RNA binding protein, putative	PF3D7_1326300.e2s1	IMRAS-039	P	Day 140	-0.355301170285779
PF3D7_1326300	RNA binding protein, putative	PF3D7_1326300.e2s1	IMRAS-045	P	Day 140	0.188314343009454
PF3D7_1326300	RNA binding protein, putative	PF3D7_1326300.e2s1	IMRAS-045	P	Day 0	-0.29004375592598
PF3D7_1326300	RNA binding protein, putative	PF3D7_1326300.e2s1	IMRAS-049	Mock	Day 0	0.389810139745945
PF3D7_1326300	RNA binding protein, putative	PF3D7_1326300.e2s1	IMRAS-049	Mock	Day 140	0.346346437551523
PF3D7_1326300	RNA binding protein, putative	PF3D7_1326300.e2s1	IMRAS-054	Mock	Day 140	0.00576095892984263
PF3D7_1326300	RNA binding protein, putative	PF3D7_1326300.e2s1	IMRAS-054	Mock	Day 0	-0.295415574655637
PF3D7_1326300	RNA binding protein, putative	PF3D7_1326300.e2s1	IMRAS-057	P	Day 0	0.108284769012272
PF3D7_1326300	RNA binding protein, putative	PF3D7_1326300.e2s1	IMRAS-057	P	Day 140	0.584788199076767
PF3D7_1326300	RNA binding protein, putative	PF3D7_1326300.e2s1	IMRAS-060	P	Day 140	-0.00733690929401831
PF3D7_1326300	RNA binding protein, putative	PF3D7_1326300.e2s1	IMRAS-060	P	Day 0	0.0892673380970859
PF3D7_1326300	RNA binding protein, putative	PF3D7_1326300.e2s1	IMRAS-061	NP	Day 0	-0.167581686830431
PF3D7_1326300	RNA binding protein, putative	PF3D7_1326300.e2s1	IMRAS-061	NP	Day 140	-0.0730707523289311
PF3D7_1326300	RNA binding protein, putative	PF3D7_1326300.e2s1	IMRAS-062	Mock	Day 140	0.082675711461162
PF3D7_1326300	RNA binding protein, putative	PF3D7_1326300.e2s1	IMRAS-062	Mock	Day 0	0.0995369837495037
PF3D7_1326300	RNA binding protein, putative	PF3D7_1326300.e2s1	IMRAS-071	NP	Day 0	-0.132049347297835
PF3D7_1326300	RNA binding protein, putative	PF3D7_1326300.e2s1	IMRAS-071	NP	Day 140	-0.0887946480963109
PF3D7_1326300	RNA binding protein, putative	PF3D7_1326300.e2s1	IMRAS-078	P	Day 140	-0.304736235898067
PF3D7_1326300	RNA binding protein, putative	PF3D7_1326300.e2s1	IMRAS-078	P	Day 0	-0.16954419240199
PF3D7_1451900	small subunit rRNA processing factor, putative	PF3D7_1451900.e1s1	IMRAS-002	P	Day 0	-0.479669364293514
PF3D7_1451900	small subunit rRNA processing factor, putative	PF3D7_1451900.e1s1	IMRAS-002	P	Day 140	-0.413615754247786
PF3D7_1451900	small subunit rRNA processing factor, putative	PF3D7_1451900.e1s1	IMRAS-005	NP	Day 140	-0.329214816462454
PF3D7_1451900	small subunit rRNA processing factor, putative	PF3D7_1451900.e1s1	IMRAS-005	NP	Day 0	-0.277414643518698
PF3D7_1451900	small subunit rRNA processing factor, putative	PF3D7_1451900.e1s1	IMRAS-021	NP	Day 0	-0.180603533208092
PF3D7_1451900	small subunit rRNA processing factor, putative	PF3D7_1451900.e1s1	IMRAS-021	NP	Day 140	-0.189893417674909
PF3D7_1451900	small subunit rRNA processing factor, putative	PF3D7_1451900.e1s1	IMRAS-033	NP	Day 140	-0.0123976051322217
PF3D7_1451900	small subunit rRNA processing factor, putative	PF3D7_1451900.e1s1	IMRAS-033	NP	Day 0	-0.0446928962083195
PF3D7_1451900	small subunit rRNA processing factor, putative	PF3D7_1451900.e1s1	IMRAS-039	P	Day 0	-0.204846980745888
PF3D7_1451900	small subunit rRNA processing factor, putative	PF3D7_1451900.e1s1	IMRAS-039	P	Day 140	-0.364652485250307
PF3D7_1451900	small subunit rRNA processing factor, putative	PF3D7_1451900.e1s1	IMRAS-045	P	Day 140	-0.193011197736491
PF3D7_1451900	small subunit rRNA processing factor, putative	PF3D7_1451900.e1s1	IMRAS-045	P	Day 0	-0.415335761439893
PF3D7_1451900	small subunit rRNA processing factor, putative	PF3D7_1451900.e1s1	IMRAS-049	Mock	Day 0	-0.203085815341044
PF3D7_1451900	small subunit rRNA processing factor, putative	PF3D7_1451900.e1s1	IMRAS-049	Mock	Day 140	-0.277726483186136
PF3D7_1451900	small subunit rRNA processing factor, putative	PF3D7_1451900.e1s1	IMRAS-054	Mock	Day 140	-0.0564202120859214
PF3D7_1451900	small subunit rRNA processing factor, putative	PF3D7_1451900.e1s1	IMRAS-054	Mock	Day 0	-0.381178126916137
PF3D7_1451900	small subunit rRNA processing factor, putative	PF3D7_1451900.e1s1	IMRAS-057	P	Day 0	-0.0788479883339424
PF3D7_1451900	small subunit rRNA processing factor, putative	PF3D7_1451900.e1s1	IMRAS-057	P	Day 140	0.0400703676664413
PF3D7_1451900	small subunit rRNA processing factor, putative	PF3D7_1451900.e1s1	IMRAS-060	P	Day 140	0.0301797130007273
PF3D7_1451900	small subunit rRNA processing factor, putative	PF3D7_1451900.e1s1	IMRAS-060	P	Day 0	0.109135274475033
PF3D7_1451900	small subunit rRNA processing factor, putative	PF3D7_1451900.e1s1	IMRAS-061	NP	Day 0	-0.0214201843307773
PF3D7_1451900	small subunit rRNA processing factor, putative	PF3D7_1451900.e1s1	IMRAS-061	NP	Day 140	0.0141804414419884
PF3D7_1451900	small subunit rRNA processing factor, putative	PF3D7_1451900.e1s1	IMRAS-062	Mock	Day 140	-0.30524994220044
PF3D7_1451900	small subunit rRNA processing factor, putative	PF3D7_1451900.e1s1	IMRAS-062	Mock	Day 0	-0.171139411414163
PF3D7_1451900	small subunit rRNA processing factor, putative	PF3D7_1451900.e1s1	IMRAS-071	NP	Day 0	-0.0542298139309487
PF3D7_1451900	small subunit rRNA processing factor, putative	PF3D7_1451900.e1s1	IMRAS-071	NP	Day 140	-0.0419901083773659
PF3D7_1451900	small subunit rRNA processing factor, putative	PF3D7_1451900.e1s1	IMRAS-078	P	Day 140	-0.359413328518382
PF3D7_1451900	small subunit rRNA processing factor, putative	PF3D7_1451900.e1s1	IMRAS-078	P	Day 0	-0.291963134019349
PF3D7_1244600	ADP-ribosylation factor GTPase-activating protein, putative	PF3D7_1244600.e1s1	IMRAS-002	P	Day 0	1.63803783255583
PF3D7_1244600	ADP-ribosylation factor GTPase-activating protein, putative	PF3D7_1244600.e1s1	IMRAS-002	P	Day 140	2.10454419209945
PF3D7_1244600	ADP-ribosylation factor GTPase-activating protein, putative	PF3D7_1244600.e1s1	IMRAS-005	NP	Day 140	0.315831849764788
PF3D7_1244600	ADP-ribosylation factor GTPase-activating protein, putative	PF3D7_1244600.e1s1	IMRAS-005	NP	Day 0	0.289649771581841
PF3D7_1244600	ADP-ribosylation factor GTPase-activating protein, putative	PF3D7_1244600.e1s1	IMRAS-021	NP	Day 0	0.737260420446773
PF3D7_1244600	ADP-ribosylation factor GTPase-activating protein, putative	PF3D7_1244600.e1s1	IMRAS-021	NP	Day 140	0.543423126864962
PF3D7_1244600	ADP-ribosylation factor GTPase-activating protein, putative	PF3D7_1244600.e1s1	IMRAS-033	NP	Day 140	0.370894944035641
PF3D7_1244600	ADP-ribosylation factor GTPase-activating protein, putative	PF3D7_1244600.e1s1	IMRAS-033	NP	Day 0	0.0763693288868161
PF3D7_1244600	ADP-ribosylation factor GTPase-activating protein, putative	PF3D7_1244600.e1s1	IMRAS-039	P	Day 0	0.483464108871589
PF3D7_1244600	ADP-ribosylation factor GTPase-activating protein, putative	PF3D7_1244600.e1s1	IMRAS-039	P	Day 140	0.961439234578592
PF3D7_1244600	ADP-ribosylation factor GTPase-activating protein, putative	PF3D7_1244600.e1s1	IMRAS-045	P	Day 140	0.170968610829206
PF3D7_1244600	ADP-ribosylation factor GTPase-activating protein, putative	PF3D7_1244600.e1s1	IMRAS-045	P	Day 0	0.410193804989126
PF3D7_1244600	ADP-ribosylation factor GTPase-activating protein, putative	PF3D7_1244600.e1s1	IMRAS-049	Mock	Day 0	0.657649474536374
PF3D7_1244600	ADP-ribosylation factor GTPase-activating protein, putative	PF3D7_1244600.e1s1	IMRAS-049	Mock	Day 140	0.503049243971862
PF3D7_1244600	ADP-ribosylation factor GTPase-activating protein, putative	PF3D7_1244600.e1s1	IMRAS-054	Mock	Day 140	0.725232285821455
PF3D7_1244600	ADP-ribosylation factor GTPase-activating protein, putative	PF3D7_1244600.e1s1	IMRAS-054	Mock	Day 0	1.18065964831317
PF3D7_1244600	ADP-ribosylation factor GTPase-activating protein, putative	PF3D7_1244600.e1s1	IMRAS-057	P	Day 0	-0.0739657669541955
PF3D7_1244600	ADP-ribosylation factor GTPase-activating protein, putative	PF3D7_1244600.e1s1	IMRAS-057	P	Day 140	0.0254097459944358
PF3D7_1244600	ADP-ribosylation factor GTPase-activating protein, putative	PF3D7_1244600.e1s1	IMRAS-060	P	Day 140	0.352187446597551
PF3D7_1244600	ADP-ribosylation factor GTPase-activating protein, putative	PF3D7_1244600.e1s1	IMRAS-060	P	Day 0	0.0923418092465358
PF3D7_1244600	ADP-ribosylation factor GTPase-activating protein, putative	PF3D7_1244600.e1s1	IMRAS-061	NP	Day 0	0.0654078076063964
PF3D7_1244600	ADP-ribosylation factor GTPase-activating protein, putative	PF3D7_1244600.e1s1	IMRAS-061	NP	Day 140	0.151889199567528
PF3D7_1244600	ADP-ribosylation factor GTPase-activating protein, putative	PF3D7_1244600.e1s1	IMRAS-062	Mock	Day 140	1.80336348470146
PF3D7_1244600	ADP-ribosylation factor GTPase-activating protein, putative	PF3D7_1244600.e1s1	IMRAS-062	Mock	Day 0	1.95130959264505
PF3D7_1244600	ADP-ribosylation factor GTPase-activating protein, putative	PF3D7_1244600.e1s1	IMRAS-071	NP	Day 0	0.238865598748701
PF3D7_1244600	ADP-ribosylation factor GTPase-activating protein, putative	PF3D7_1244600.e1s1	IMRAS-071	NP	Day 140	0.294339806780172
PF3D7_1244600	ADP-ribosylation factor GTPase-activating protein, putative	PF3D7_1244600.e1s1	IMRAS-078	P	Day 140	-0.063728136394273
PF3D7_1244600	ADP-ribosylation factor GTPase-activating protein, putative	PF3D7_1244600.e1s1	IMRAS-078	P	Day 0	0.021172005305365
PF3D7_0318100	band 7-related protein	PF3D7_0318100.e1s1	IMRAS-002	P	Day 0	-0.380309532663823
PF3D7_0318100	band 7-related protein	PF3D7_0318100.e1s1	IMRAS-002	P	Day 140	-0.217744756977106
PF3D7_0318100	band 7-related protein	PF3D7_0318100.e1s1	IMRAS-005	NP	Day 140	0.266981933837915
PF3D7_0318100	band 7-related protein	PF3D7_0318100.e1s1	IMRAS-005	NP	Day 0	0.233915015983586
PF3D7_0318100	band 7-related protein	PF3D7_0318100.e1s1	IMRAS-021	NP	Day 0	-0.0341556835962145
PF3D7_0318100	band 7-related protein	PF3D7_0318100.e1s1	IMRAS-021	NP	Day 140	-0.0430520293456382
PF3D7_0318100	band 7-related protein	PF3D7_0318100.e1s1	IMRAS-033	NP	Day 140	0.21686131536322
PF3D7_0318100	band 7-related protein	PF3D7_0318100.e1s1	IMRAS-033	NP	Day 0	-0.0974405494269313
PF3D7_0318100	band 7-related protein	PF3D7_0318100.e1s1	IMRAS-039	P	Day 0	-0.179182097352541
PF3D7_0318100	band 7-related protein	PF3D7_0318100.e1s1	IMRAS-039	P	Day 140	-0.306426092712284
PF3D7_0318100	band 7-related protein	PF3D7_0318100.e1s1	IMRAS-045	P	Day 140	-0.177955162666844
PF3D7_0318100	band 7-related protein	PF3D7_0318100.e1s1	IMRAS-045	P	Day 0	-0.106846040877336
PF3D7_0318100	band 7-related protein	PF3D7_0318100.e1s1	IMRAS-049	Mock	Day 0	0.100830871562
PF3D7_0318100	band 7-related protein	PF3D7_0318100.e1s1	IMRAS-049	Mock	Day 140	0.0194903416845236
PF3D7_0318100	band 7-related protein	PF3D7_0318100.e1s1	IMRAS-054	Mock	Day 140	0.0113593169090862
PF3D7_0318100	band 7-related protein	PF3D7_0318100.e1s1	IMRAS-054	Mock	Day 0	-0.379479839444111
PF3D7_0318100	band 7-related protein	PF3D7_0318100.e1s1	IMRAS-057	P	Day 0	-0.0691000117823801
PF3D7_0318100	band 7-related protein	PF3D7_0318100.e1s1	IMRAS-057	P	Day 140	0.0219788405941621
PF3D7_0318100	band 7-related protein	PF3D7_0318100.e1s1	IMRAS-060	P	Day 140	0.210728534656042
PF3D7_0318100	band 7-related protein	PF3D7_0318100.e1s1	IMRAS-060	P	Day 0	-0.0343761601333146
PF3D7_0318100	band 7-related protein	PF3D7_0318100.e1s1	IMRAS-061	NP	Day 0	-0.0476808413194387
PF3D7_0318100	band 7-related protein	PF3D7_0318100.e1s1	IMRAS-061	NP	Day 140	-0.0463369106381677
PF3D7_0318100	band 7-related protein	PF3D7_0318100.e1s1	IMRAS-062	Mock	Day 140	-0.115677698307667
PF3D7_0318100	band 7-related protein	PF3D7_0318100.e1s1	IMRAS-062	Mock	Day 0	-0.0195742281381719
PF3D7_0318100	band 7-related protein	PF3D7_0318100.e1s1	IMRAS-071	NP	Day 0	0.0136826638906253
PF3D7_0318100	band 7-related protein	PF3D7_0318100.e1s1	IMRAS-071	NP	Day 140	0.0106115719087416
PF3D7_0318100	band 7-related protein	PF3D7_0318100.e1s1	IMRAS-078	P	Day 140	-0.15751028271489
PF3D7_0318100	band 7-related protein	PF3D7_0318100.e1s1	IMRAS-078	P	Day 0	-0.0830895942850667
PF3D7_1252100	rhoptry neck protein 3 (RON3)	PF3D7_1252100.e7s1	IMRAS-002	P	Day 0	-0.178461605904213
PF3D7_1252100	rhoptry neck protein 3 (RON3)	PF3D7_1252100.e7s1	IMRAS-002	P	Day 140	-0.140454722169872
PF3D7_1252100	rhoptry neck protein 3 (RON3)	PF3D7_1252100.e7s1	IMRAS-005	NP	Day 140	-0.435921824254658
PF3D7_1252100	rhoptry neck protein 3 (RON3)	PF3D7_1252100.e7s1	IMRAS-005	NP	Day 0	-0.33773839550868
PF3D7_1252100	rhoptry neck protein 3 (RON3)	PF3D7_1252100.e7s1	IMRAS-021	NP	Day 0	-0.185046015674189
PF3D7_1252100	rhoptry neck protein 3 (RON3)	PF3D7_1252100.e7s1	IMRAS-021	NP	Day 140	-0.222943383741804
PF3D7_1252100	rhoptry neck protein 3 (RON3)	PF3D7_1252100.e7s1	IMRAS-033	NP	Day 140	0.00802837375593413
PF3D7_1252100	rhoptry neck protein 3 (RON3)	PF3D7_1252100.e7s1	IMRAS-033	NP	Day 0	-0.318827257902234
PF3D7_1252100	rhoptry neck protein 3 (RON3)	PF3D7_1252100.e7s1	IMRAS-039	P	Day 0	-0.21226445230837
PF3D7_1252100	rhoptry neck protein 3 (RON3)	PF3D7_1252100.e7s1	IMRAS-039	P	Day 140	-0.443379074558615
PF3D7_1252100	rhoptry neck protein 3 (RON3)	PF3D7_1252100.e7s1	IMRAS-045	P	Day 140	-0.271773365636632
PF3D7_1252100	rhoptry neck protein 3 (RON3)	PF3D7_1252100.e7s1	IMRAS-045	P	Day 0	-0.239266664334044
PF3D7_1252100	rhoptry neck protein 3 (RON3)	PF3D7_1252100.e7s1	IMRAS-049	Mock	Day 0	0.33127902384339
PF3D7_1252100	rhoptry neck protein 3 (RON3)	PF3D7_1252100.e7s1	IMRAS-049	Mock	Day 140	0.275571207547115
PF3D7_1252100	rhoptry neck protein 3 (RON3)	PF3D7_1252100.e7s1	IMRAS-054	Mock	Day 140	-0.0746898787296306
PF3D7_1252100	rhoptry neck protein 3 (RON3)	PF3D7_1252100.e7s1	IMRAS-054	Mock	Day 0	-0.548556446248103
PF3D7_1252100	rhoptry neck protein 3 (RON3)	PF3D7_1252100.e7s1	IMRAS-057	P	Day 0	0.0378647582118479
PF3D7_1252100	rhoptry neck protein 3 (RON3)	PF3D7_1252100.e7s1	IMRAS-057	P	Day 140	0.0910590077415598
PF3D7_1252100	rhoptry neck protein 3 (RON3)	PF3D7_1252100.e7s1	IMRAS-060	P	Day 140	0.282021083707892
PF3D7_1252100	rhoptry neck protein 3 (RON3)	PF3D7_1252100.e7s1	IMRAS-060	P	Day 0	0.0911896502281149
PF3D7_1252100	rhoptry neck protein 3 (RON3)	PF3D7_1252100.e7s1	IMRAS-061	NP	Day 0	1.25603445030989
PF3D7_1252100	rhoptry neck protein 3 (RON3)	PF3D7_1252100.e7s1	IMRAS-061	NP	Day 140	1.16516719455555
PF3D7_1252100	rhoptry neck protein 3 (RON3)	PF3D7_1252100.e7s1	IMRAS-062	Mock	Day 140	-0.0320197692607582
PF3D7_1252100	rhoptry neck protein 3 (RON3)	PF3D7_1252100.e7s1	IMRAS-062	Mock	Day 0	-0.0146553858659342
PF3D7_1252100	rhoptry neck protein 3 (RON3)	PF3D7_1252100.e7s1	IMRAS-071	NP	Day 0	0.278345525155922
PF3D7_1252100	rhoptry neck protein 3 (RON3)	PF3D7_1252100.e7s1	IMRAS-071	NP	Day 140	0.214764874960146
PF3D7_1252100	rhoptry neck protein 3 (RON3)	PF3D7_1252100.e7s1	IMRAS-078	P	Day 140	0.117734020887294
PF3D7_1252100	rhoptry neck protein 3 (RON3)	PF3D7_1252100.e7s1	IMRAS-078	P	Day 0	0.0785636691937022
PF3D7_1251200	coronin	PF3D7_1251200.e3s1	IMRAS-002	P	Day 0	-0.22412720553964
PF3D7_1251200	coronin	PF3D7_1251200.e3s1	IMRAS-002	P	Day 140	-0.0646593716276698
PF3D7_1251200	coronin	PF3D7_1251200.e3s1	IMRAS-005	NP	Day 140	-0.0373724477643833
PF3D7_1251200	coronin	PF3D7_1251200.e3s1	IMRAS-005	NP	Day 0	-0.0150156462135165
PF3D7_1251200	coronin	PF3D7_1251200.e3s1	IMRAS-021	NP	Day 0	0.737260420446773
PF3D7_1251200	coronin	PF3D7_1251200.e3s1	IMRAS-021	NP	Day 140	0.630330029116301
PF3D7_1251200	coronin	PF3D7_1251200.e3s1	IMRAS-033	NP	Day 140	0.063009797525801
PF3D7_1251200	coronin	PF3D7_1251200.e3s1	IMRAS-033	NP	Day 0	0.128913193080393
PF3D7_1251200	coronin	PF3D7_1251200.e3s1	IMRAS-039	P	Day 0	1.71790385494505
PF3D7_1251200	coronin	PF3D7_1251200.e3s1	IMRAS-039	P	Day 140	1.65835666810473
PF3D7_1251200	coronin	PF3D7_1251200.e3s1	IMRAS-045	P	Day 140	0.0395976196430929
PF3D7_1251200	coronin	PF3D7_1251200.e3s1	IMRAS-045	P	Day 0	-0.0605361467016845
PF3D7_1251200	coronin	PF3D7_1251200.e3s1	IMRAS-049	Mock	Day 0	0.194393312553496
PF3D7_1251200	coronin	PF3D7_1251200.e3s1	IMRAS-049	Mock	Day 140	0.14457752238371
PF3D7_1251200	coronin	PF3D7_1251200.e3s1	IMRAS-054	Mock	Day 140	0.214789779509539
PF3D7_1251200	coronin	PF3D7_1251200.e3s1	IMRAS-054	Mock	Day 0	-0.0568729889380695
PF3D7_1251200	coronin	PF3D7_1251200.e3s1	IMRAS-057	P	Day 0	0.185931965251681
PF3D7_1251200	coronin	PF3D7_1251200.e3s1	IMRAS-057	P	Day 140	0.324541610614594
PF3D7_1251200	coronin	PF3D7_1251200.e3s1	IMRAS-060	P	Day 140	0.462829372387036
PF3D7_1251200	coronin	PF3D7_1251200.e3s1	IMRAS-060	P	Day 0	0.175869963546983
PF3D7_1251200	coronin	PF3D7_1251200.e3s1	IMRAS-061	NP	Day 0	0.0973245260007918
PF3D7_1251200	coronin	PF3D7_1251200.e3s1	IMRAS-061	NP	Day 140	0.232697252547412
PF3D7_1251200	coronin	PF3D7_1251200.e3s1	IMRAS-062	Mock	Day 140	0.11972930621711
PF3D7_1251200	coronin	PF3D7_1251200.e3s1	IMRAS-062	Mock	Day 0	0.151226460761004
PF3D7_1251200	coronin	PF3D7_1251200.e3s1	IMRAS-071	NP	Day 0	0.086530584206848
PF3D7_1251200	coronin	PF3D7_1251200.e3s1	IMRAS-071	NP	Day 140	0.177579954626497
PF3D7_1251200	coronin	PF3D7_1251200.e3s1	IMRAS-078	P	Day 140	-0.179205353814208
PF3D7_1251200	coronin	PF3D7_1251200.e3s1	IMRAS-078	P	Day 0	-0.0370337778226109
PF3D7_1415300	RNA-binding protein Nova-1, putative	PF3D7_1415300.e1s1	IMRAS-002	P	Day 0	-0.275858368698792
PF3D7_1415300	RNA-binding protein Nova-1, putative	PF3D7_1415300.e1s1	IMRAS-002	P	Day 140	-0.156795407012776
PF3D7_1415300	RNA-binding protein Nova-1, putative	PF3D7_1415300.e1s1	IMRAS-005	NP	Day 140	-0.0811448497932883
PF3D7_1415300	RNA-binding protein Nova-1, putative	PF3D7_1415300.e1s1	IMRAS-005	NP	Day 0	-0.100097147103284
PF3D7_1415300	RNA-binding protein Nova-1, putative	PF3D7_1415300.e1s1	IMRAS-021	NP	Day 0	0.0116949679817555
PF3D7_1415300	RNA-binding protein Nova-1, putative	PF3D7_1415300.e1s1	IMRAS-021	NP	Day 140	0.0871063601916422
PF3D7_1415300	RNA-binding protein Nova-1, putative	PF3D7_1415300.e1s1	IMRAS-033	NP	Day 140	0.0490706065679269
PF3D7_1415300	RNA-binding protein Nova-1, putative	PF3D7_1415300.e1s1	IMRAS-033	NP	Day 0	0.0246152316479478
PF3D7_1415300	RNA-binding protein Nova-1, putative	PF3D7_1415300.e1s1	IMRAS-039	P	Day 0	-0.0842568399322996
PF3D7_1415300	RNA-binding protein Nova-1, putative	PF3D7_1415300.e1s1	IMRAS-039	P	Day 140	-0.125971637325337
PF3D7_1415300	RNA-binding protein Nova-1, putative	PF3D7_1415300.e1s1	IMRAS-045	P	Day 140	-0.0262903160133643
PF3D7_1415300	RNA-binding protein Nova-1, putative	PF3D7_1415300.e1s1	IMRAS-045	P	Day 0	-0.168313673594731
PF3D7_1415300	RNA-binding protein Nova-1, putative	PF3D7_1415300.e1s1	IMRAS-049	Mock	Day 0	0.132382119988488
PF3D7_1415300	RNA-binding protein Nova-1, putative	PF3D7_1415300.e1s1	IMRAS-049	Mock	Day 140	0.00929114220966731
PF3D7_1415300	RNA-binding protein Nova-1, putative	PF3D7_1415300.e1s1	IMRAS-054	Mock	Day 140	0.0618697816952487
PF3D7_1415300	RNA-binding protein Nova-1, putative	PF3D7_1415300.e1s1	IMRAS-054	Mock	Day 0	-0.377783548783212
PF3D7_1415300	RNA-binding protein Nova-1, putative	PF3D7_1415300.e1s1	IMRAS-057	P	Day 0	0.00297360814491832
PF3D7_1415300	RNA-binding protein Nova-1, putative	PF3D7_1415300.e1s1	IMRAS-057	P	Day 140	0.106367124483581
PF3D7_1415300	RNA-binding protein Nova-1, putative	PF3D7_1415300.e1s1	IMRAS-060	P	Day 140	-0.124790841780033
PF3D7_1415300	RNA-binding protein Nova-1, putative	PF3D7_1415300.e1s1	IMRAS-060	P	Day 0	-0.0352146925840593
PF3D7_1415300	RNA-binding protein Nova-1, putative	PF3D7_1415300.e1s1	IMRAS-061	NP	Day 0	-0.0438078321722326
PF3D7_1415300	RNA-binding protein Nova-1, putative	PF3D7_1415300.e1s1	IMRAS-061	NP	Day 140	0.0531595213878795
PF3D7_1415300	RNA-binding protein Nova-1, putative	PF3D7_1415300.e1s1	IMRAS-062	Mock	Day 140	-0.0447757766852099
PF3D7_1415300	RNA-binding protein Nova-1, putative	PF3D7_1415300.e1s1	IMRAS-062	Mock	Day 0	0.10497086980013
PF3D7_1415300	RNA-binding protein Nova-1, putative	PF3D7_1415300.e1s1	IMRAS-071	NP	Day 0	0.0845374523574076
PF3D7_1415300	RNA-binding protein Nova-1, putative	PF3D7_1415300.e1s1	IMRAS-071	NP	Day 140	0.143824794994533
PF3D7_1415300	RNA-binding protein Nova-1, putative	PF3D7_1415300.e1s1	IMRAS-078	P	Day 140	-0.203082455832149
PF3D7_1415300	RNA-binding protein Nova-1, putative	PF3D7_1415300.e1s1	IMRAS-078	P	Day 0	-0.146596570978971
PF3D7_1464700	ATP synthase (C/AC39) subunit, putative	PF3D7_1464700.e1s1	IMRAS-002	P	Day 0	-0.0993329561196727
PF3D7_1464700	ATP synthase (C/AC39) subunit, putative	PF3D7_1464700.e1s1	IMRAS-002	P	Day 140	0.0409221778886728
PF3D7_1464700	ATP synthase (C/AC39) subunit, putative	PF3D7_1464700.e1s1	IMRAS-005	NP	Day 140	-0.0484701566477135
PF3D7_1464700	ATP synthase (C/AC39) subunit, putative	PF3D7_1464700.e1s1	IMRAS-005	NP	Day 0	-0.028584662252948
PF3D7_1464700	ATP synthase (C/AC39) subunit, putative	PF3D7_1464700.e1s1	IMRAS-021	NP	Day 0	0.102436760211292
PF3D7_1464700	ATP synthase (C/AC39) subunit, putative	PF3D7_1464700.e1s1	IMRAS-021	NP	Day 140	0.150018643282245
PF3D7_1464700	ATP synthase (C/AC39) subunit, putative	PF3D7_1464700.e1s1	IMRAS-033	NP	Day 140	0.0768155970508317
PF3D7_1464700	ATP synthase (C/AC39) subunit, putative	PF3D7_1464700.e1s1	IMRAS-033	NP	Day 0	0.0312559570249782
PF3D7_1464700	ATP synthase (C/AC39) subunit, putative	PF3D7_1464700.e1s1	IMRAS-039	P	Day 0	0.738569490887745
PF3D7_1464700	ATP synthase (C/AC39) subunit, putative	PF3D7_1464700.e1s1	IMRAS-039	P	Day 140	0.752427548733657
PF3D7_1464700	ATP synthase (C/AC39) subunit, putative	PF3D7_1464700.e1s1	IMRAS-045	P	Day 140	0.18042150168464
PF3D7_1464700	ATP synthase (C/AC39) subunit, putative	PF3D7_1464700.e1s1	IMRAS-045	P	Day 0	0.0463523739940204
PF3D7_1464700	ATP synthase (C/AC39) subunit, putative	PF3D7_1464700.e1s1	IMRAS-049	Mock	Day 0	0.153505411554242
PF3D7_1464700	ATP synthase (C/AC39) subunit, putative	PF3D7_1464700.e1s1	IMRAS-049	Mock	Day 140	0.0916991461659347
PF3D7_1464700	ATP synthase (C/AC39) subunit, putative	PF3D7_1464700.e1s1	IMRAS-054	Mock	Day 140	0.508393275403947
PF3D7_1464700	ATP synthase (C/AC39) subunit, putative	PF3D7_1464700.e1s1	IMRAS-054	Mock	Day 0	0.700575823040767
PF3D7_1464700	ATP synthase (C/AC39) subunit, putative	PF3D7_1464700.e1s1	IMRAS-057	P	Day 0	0.159524363265582
PF3D7_1464700	ATP synthase (C/AC39) subunit, putative	PF3D7_1464700.e1s1	IMRAS-057	P	Day 140	0.368969488675788
PF3D7_1464700	ATP synthase (C/AC39) subunit, putative	PF3D7_1464700.e1s1	IMRAS-060	P	Day 140	0.196959898009572
PF3D7_1464700	ATP synthase (C/AC39) subunit, putative	PF3D7_1464700.e1s1	IMRAS-060	P	Day 0	0.219055896719016
PF3D7_1464700	ATP synthase (C/AC39) subunit, putative	PF3D7_1464700.e1s1	IMRAS-061	NP	Day 0	0.0844065353787613
PF3D7_1464700	ATP synthase (C/AC39) subunit, putative	PF3D7_1464700.e1s1	IMRAS-061	NP	Day 140	0.145719432327322
PF3D7_1464700	ATP synthase (C/AC39) subunit, putative	PF3D7_1464700.e1s1	IMRAS-062	Mock	Day 140	0.0055851844350574
PF3D7_1464700	ATP synthase (C/AC39) subunit, putative	PF3D7_1464700.e1s1	IMRAS-062	Mock	Day 0	0.161693459812073
PF3D7_1464700	ATP synthase (C/AC39) subunit, putative	PF3D7_1464700.e1s1	IMRAS-071	NP	Day 0	0.115451179892872
PF3D7_1464700	ATP synthase (C/AC39) subunit, putative	PF3D7_1464700.e1s1	IMRAS-071	NP	Day 140	0.204238049409222
PF3D7_1464700	ATP synthase (C/AC39) subunit, putative	PF3D7_1464700.e1s1	IMRAS-078	P	Day 140	-0.0553452247148627
PF3D7_1464700	ATP synthase (C/AC39) subunit, putative	PF3D7_1464700.e1s1	IMRAS-078	P	Day 0	-0.0331314355978112
PF3D7_0302800	conserved Plasmodium protein, unknown function	PF3D7_0302800.e1s1	IMRAS-002	P	Day 0	1.5841742633256
PF3D7_0302800	conserved Plasmodium protein, unknown function	PF3D7_0302800.e1s1	IMRAS-002	P	Day 140	2.26018686233035
PF3D7_0302800	conserved Plasmodium protein, unknown function	PF3D7_0302800.e1s1	IMRAS-005	NP	Day 140	0.233929574053011
PF3D7_0302800	conserved Plasmodium protein, unknown function	PF3D7_0302800.e1s1	IMRAS-005	NP	Day 0	0.209644807410335
PF3D7_0302800	conserved Plasmodium protein, unknown function	PF3D7_0302800.e1s1	IMRAS-021	NP	Day 0	1.17486437521437
PF3D7_0302800	conserved Plasmodium protein, unknown function	PF3D7_0302800.e1s1	IMRAS-021	NP	Day 140	1.25599382470259
PF3D7_0302800	conserved Plasmodium protein, unknown function	PF3D7_0302800.e1s1	IMRAS-033	NP	Day 140	0.580662363287532
PF3D7_0302800	conserved Plasmodium protein, unknown function	PF3D7_0302800.e1s1	IMRAS-033	NP	Day 0	0.653103168505318
PF3D7_0302800	conserved Plasmodium protein, unknown function	PF3D7_0302800.e1s1	IMRAS-039	P	Day 0	0.915365045784082
PF3D7_0302800	conserved Plasmodium protein, unknown function	PF3D7_0302800.e1s1	IMRAS-039	P	Day 140	1.35046640661765
PF3D7_0302800	conserved Plasmodium protein, unknown function	PF3D7_0302800.e1s1	IMRAS-045	P	Day 140	1.07975474611508
PF3D7_0302800	conserved Plasmodium protein, unknown function	PF3D7_0302800.e1s1	IMRAS-045	P	Day 0	0.0904205948054368
PF3D7_0302800	conserved Plasmodium protein, unknown function	PF3D7_0302800.e1s1	IMRAS-049	Mock	Day 0	0.126221809911916
PF3D7_0302800	conserved Plasmodium protein, unknown function	PF3D7_0302800.e1s1	IMRAS-049	Mock	Day 140	0.0520301167031025
PF3D7_0302800	conserved Plasmodium protein, unknown function	PF3D7_0302800.e1s1	IMRAS-054	Mock	Day 140	1.23299323397977
PF3D7_0302800	conserved Plasmodium protein, unknown function	PF3D7_0302800.e1s1	IMRAS-054	Mock	Day 0	2.07624384387072
PF3D7_0302800	conserved Plasmodium protein, unknown function	PF3D7_0302800.e1s1	IMRAS-057	P	Day 0	0.234531400448931
PF3D7_0302800	conserved Plasmodium protein, unknown function	PF3D7_0302800.e1s1	IMRAS-057	P	Day 140	1.52629655911831
PF3D7_0302800	conserved Plasmodium protein, unknown function	PF3D7_0302800.e1s1	IMRAS-060	P	Day 140	0.365820310761917
PF3D7_0302800	conserved Plasmodium protein, unknown function	PF3D7_0302800.e1s1	IMRAS-060	P	Day 0	0.472801146353868
PF3D7_0302800	conserved Plasmodium protein, unknown function	PF3D7_0302800.e1s1	IMRAS-061	NP	Day 0	1.57534184503812
PF3D7_0302800	conserved Plasmodium protein, unknown function	PF3D7_0302800.e1s1	IMRAS-061	NP	Day 140	1.70363711003425
PF3D7_0302800	conserved Plasmodium protein, unknown function	PF3D7_0302800.e1s1	IMRAS-062	Mock	Day 140	1.50385795096092
PF3D7_0302800	conserved Plasmodium protein, unknown function	PF3D7_0302800.e1s1	IMRAS-062	Mock	Day 0	1.47944386343779
PF3D7_0302800	conserved Plasmodium protein, unknown function	PF3D7_0302800.e1s1	IMRAS-071	NP	Day 0	0.359709325918452
PF3D7_0302800	conserved Plasmodium protein, unknown function	PF3D7_0302800.e1s1	IMRAS-071	NP	Day 140	0.47989545993625
PF3D7_0302800	conserved Plasmodium protein, unknown function	PF3D7_0302800.e1s1	IMRAS-078	P	Day 140	1.48634590705984
PF3D7_0302800	conserved Plasmodium protein, unknown function	PF3D7_0302800.e1s1	IMRAS-078	P	Day 0	1.43132219423434
PF3D7_0501800	chromosome assembly factor 1 (CAF1)	PF3D7_0501800.e1s2	IMRAS-002	P	Day 0	1.32202274122668
PF3D7_0501800	chromosome assembly factor 1 (CAF1)	PF3D7_0501800.e1s2	IMRAS-002	P	Day 140	2.91357332727725
PF3D7_0501800	chromosome assembly factor 1 (CAF1)	PF3D7_0501800.e1s2	IMRAS-005	NP	Day 140	0.21177643181446
PF3D7_0501800	chromosome assembly factor 1 (CAF1)	PF3D7_0501800.e1s2	IMRAS-005	NP	Day 0	0.106803098080247
PF3D7_0501800	chromosome assembly factor 1 (CAF1)	PF3D7_0501800.e1s2	IMRAS-021	NP	Day 0	3.92007294486597
PF3D7_0501800	chromosome assembly factor 1 (CAF1)	PF3D7_0501800.e1s2	IMRAS-021	NP	Day 140	4.07686048101443
PF3D7_0501800	chromosome assembly factor 1 (CAF1)	PF3D7_0501800.e1s2	IMRAS-033	NP	Day 140	1.92707245322145
PF3D7_0501800	chromosome assembly factor 1 (CAF1)	PF3D7_0501800.e1s2	IMRAS-033	NP	Day 0	2.00619403482726
PF3D7_0501800	chromosome assembly factor 1 (CAF1)	PF3D7_0501800.e1s2	IMRAS-039	P	Day 0	0.962426763260959
PF3D7_0501800	chromosome assembly factor 1 (CAF1)	PF3D7_0501800.e1s2	IMRAS-039	P	Day 140	0.936909788073894
PF3D7_0501800	chromosome assembly factor 1 (CAF1)	PF3D7_0501800.e1s2	IMRAS-045	P	Day 140	0.0663568908995327
PF3D7_0501800	chromosome assembly factor 1 (CAF1)	PF3D7_0501800.e1s2	IMRAS-045	P	Day 0	-0.140012904812535
PF3D7_0501800	chromosome assembly factor 1 (CAF1)	PF3D7_0501800.e1s2	IMRAS-049	Mock	Day 0	0.286086504952495
PF3D7_0501800	chromosome assembly factor 1 (CAF1)	PF3D7_0501800.e1s2	IMRAS-049	Mock	Day 140	0.221061075805855
PF3D7_0501800	chromosome assembly factor 1 (CAF1)	PF3D7_0501800.e1s2	IMRAS-054	Mock	Day 140	0.472313997630573
PF3D7_0501800	chromosome assembly factor 1 (CAF1)	PF3D7_0501800.e1s2	IMRAS-054	Mock	Day 0	0.675470757179291
PF3D7_0501800	chromosome assembly factor 1 (CAF1)	PF3D7_0501800.e1s2	IMRAS-057	P	Day 0	0.325495689882457
PF3D7_0501800	chromosome assembly factor 1 (CAF1)	PF3D7_0501800.e1s2	IMRAS-057	P	Day 140	0.439590283536832
PF3D7_0501800	chromosome assembly factor 1 (CAF1)	PF3D7_0501800.e1s2	IMRAS-060	P	Day 140	0.137947960110326
PF3D7_0501800	chromosome assembly factor 1 (CAF1)	PF3D7_0501800.e1s2	IMRAS-060	P	Day 0	0.155436915292652
PF3D7_0501800	chromosome assembly factor 1 (CAF1)	PF3D7_0501800.e1s2	IMRAS-061	NP	Day 0	0.0949843875462761
PF3D7_0501800	chromosome assembly factor 1 (CAF1)	PF3D7_0501800.e1s2	IMRAS-061	NP	Day 140	0.251014375166921
PF3D7_0501800	chromosome assembly factor 1 (CAF1)	PF3D7_0501800.e1s2	IMRAS-062	Mock	Day 140	-0.0576455769362525
PF3D7_0501800	chromosome assembly factor 1 (CAF1)	PF3D7_0501800.e1s2	IMRAS-062	Mock	Day 0	0.082193398871981
PF3D7_0501800	chromosome assembly factor 1 (CAF1)	PF3D7_0501800.e1s2	IMRAS-071	NP	Day 0	1.35627155314159
PF3D7_0501800	chromosome assembly factor 1 (CAF1)	PF3D7_0501800.e1s2	IMRAS-071	NP	Day 140	0.717727869837292
PF3D7_0501800	chromosome assembly factor 1 (CAF1)	PF3D7_0501800.e1s2	IMRAS-078	P	Day 140	-0.03048484435846
PF3D7_0501800	chromosome assembly factor 1 (CAF1)	PF3D7_0501800.e1s2	IMRAS-078	P	Day 0	-0.0354715740523268
PF3D7_0813400	conserved Plasmodium protein, unknown function	PF3D7_0813400.e2s1	IMRAS-002	P	Day 0	0.454220839882174
PF3D7_0813400	conserved Plasmodium protein, unknown function	PF3D7_0813400.e2s1	IMRAS-002	P	Day 140	0.826676702980029
PF3D7_0813400	conserved Plasmodium protein, unknown function	PF3D7_0813400.e2s1	IMRAS-005	NP	Day 140	0.148068837399173
PF3D7_0813400	conserved Plasmodium protein, unknown function	PF3D7_0813400.e2s1	IMRAS-005	NP	Day 0	0.147120553267735
PF3D7_0813400	conserved Plasmodium protein, unknown function	PF3D7_0813400.e2s1	IMRAS-021	NP	Day 0	0.212927901750252
PF3D7_0813400	conserved Plasmodium protein, unknown function	PF3D7_0813400.e2s1	IMRAS-021	NP	Day 140	0.223572347010208
PF3D7_0813400	conserved Plasmodium protein, unknown function	PF3D7_0813400.e2s1	IMRAS-033	NP	Day 140	5.3661709411301e-4
PF3D7_0813400	conserved Plasmodium protein, unknown function	PF3D7_0813400.e2s1	IMRAS-033	NP	Day 0	0.0752986831672597
PF3D7_0813400	conserved Plasmodium protein, unknown function	PF3D7_0813400.e2s1	IMRAS-039	P	Day 0	2.04113226090818
PF3D7_0813400	conserved Plasmodium protein, unknown function	PF3D7_0813400.e2s1	IMRAS-039	P	Day 140	2.01450047833
PF3D7_0813400	conserved Plasmodium protein, unknown function	PF3D7_0813400.e2s1	IMRAS-045	P	Day 140	1.90990551448139
PF3D7_0813400	conserved Plasmodium protein, unknown function	PF3D7_0813400.e2s1	IMRAS-045	P	Day 0	0.168352273614557
PF3D7_0813400	conserved Plasmodium protein, unknown function	PF3D7_0813400.e2s1	IMRAS-049	Mock	Day 0	0.266399467960175
PF3D7_0813400	conserved Plasmodium protein, unknown function	PF3D7_0813400.e2s1	IMRAS-049	Mock	Day 140	0.251048888413045
PF3D7_0813400	conserved Plasmodium protein, unknown function	PF3D7_0813400.e2s1	IMRAS-054	Mock	Day 140	0.637631044813558
PF3D7_0813400	conserved Plasmodium protein, unknown function	PF3D7_0813400.e2s1	IMRAS-054	Mock	Day 0	1.32851259134967
PF3D7_0813400	conserved Plasmodium protein, unknown function	PF3D7_0813400.e2s1	IMRAS-057	P	Day 0	0.351651138690857
PF3D7_0813400	conserved Plasmodium protein, unknown function	PF3D7_0813400.e2s1	IMRAS-057	P	Day 140	2.16470345561462
PF3D7_0813400	conserved Plasmodium protein, unknown function	PF3D7_0813400.e2s1	IMRAS-060	P	Day 140	1.59563159069357
PF3D7_0813400	conserved Plasmodium protein, unknown function	PF3D7_0813400.e2s1	IMRAS-060	P	Day 0	1.77549143897318
PF3D7_0813400	conserved Plasmodium protein, unknown function	PF3D7_0813400.e2s1	IMRAS-061	NP	Day 0	1.25446260155347
PF3D7_0813400	conserved Plasmodium protein, unknown function	PF3D7_0813400.e2s1	IMRAS-061	NP	Day 140	1.19285892842459
PF3D7_0813400	conserved Plasmodium protein, unknown function	PF3D7_0813400.e2s1	IMRAS-062	Mock	Day 140	1.46928480241349
PF3D7_0813400	conserved Plasmodium protein, unknown function	PF3D7_0813400.e2s1	IMRAS-062	Mock	Day 0	1.10948352609404
PF3D7_0813400	conserved Plasmodium protein, unknown function	PF3D7_0813400.e2s1	IMRAS-071	NP	Day 0	0.351997306571997
PF3D7_0813400	conserved Plasmodium protein, unknown function	PF3D7_0813400.e2s1	IMRAS-071	NP	Day 140	0.382415573435672
PF3D7_0813400	conserved Plasmodium protein, unknown function	PF3D7_0813400.e2s1	IMRAS-078	P	Day 140	1.79575958998345
PF3D7_0813400	conserved Plasmodium protein, unknown function	PF3D7_0813400.e2s1	IMRAS-078	P	Day 0	1.57936572225086
PF3D7_1426700	phosphoenolpyruvate carboxylase, putative (PEPC)	PF3D7_1426700.e1s2	IMRAS-002	P	Day 0	-0.774166487165767
PF3D7_1426700	phosphoenolpyruvate carboxylase, putative (PEPC)	PF3D7_1426700.e1s2	IMRAS-002	P	Day 140	-0.77058656079315
PF3D7_1426700	phosphoenolpyruvate carboxylase, putative (PEPC)	PF3D7_1426700.e1s2	IMRAS-005	NP	Day 140	-0.614067332501939
PF3D7_1426700	phosphoenolpyruvate carboxylase, putative (PEPC)	PF3D7_1426700.e1s2	IMRAS-005	NP	Day 0	-0.544647926625142
PF3D7_1426700	phosphoenolpyruvate carboxylase, putative (PEPC)	PF3D7_1426700.e1s2	IMRAS-021	NP	Day 0	-0.533070443760074
PF3D7_1426700	phosphoenolpyruvate carboxylase, putative (PEPC)	PF3D7_1426700.e1s2	IMRAS-021	NP	Day 140	-0.478283397785598
PF3D7_1426700	phosphoenolpyruvate carboxylase, putative (PEPC)	PF3D7_1426700.e1s2	IMRAS-033	NP	Day 140	-0.771181309504119
PF3D7_1426700	phosphoenolpyruvate carboxylase, putative (PEPC)	PF3D7_1426700.e1s2	IMRAS-033	NP	Day 0	-0.680894743642812
PF3D7_1426700	phosphoenolpyruvate carboxylase, putative (PEPC)	PF3D7_1426700.e1s2	IMRAS-039	P	Day 0	-0.831720327119962
PF3D7_1426700	phosphoenolpyruvate carboxylase, putative (PEPC)	PF3D7_1426700.e1s2	IMRAS-039	P	Day 140	-0.939745926504379
PF3D7_1426700	phosphoenolpyruvate carboxylase, putative (PEPC)	PF3D7_1426700.e1s2	IMRAS-045	P	Day 140	-0.884325679629981
PF3D7_1426700	phosphoenolpyruvate carboxylase, putative (PEPC)	PF3D7_1426700.e1s2	IMRAS-045	P	Day 0	-1.15948491421999
PF3D7_1426700	phosphoenolpyruvate carboxylase, putative (PEPC)	PF3D7_1426700.e1s2	IMRAS-049	Mock	Day 0	-0.895789884702531
PF3D7_1426700	phosphoenolpyruvate carboxylase, putative (PEPC)	PF3D7_1426700.e1s2	IMRAS-049	Mock	Day 140	-0.826862026810895
PF3D7_1426700	phosphoenolpyruvate carboxylase, putative (PEPC)	PF3D7_1426700.e1s2	IMRAS-054	Mock	Day 140	-0.47781600742513
PF3D7_1426700	phosphoenolpyruvate carboxylase, putative (PEPC)	PF3D7_1426700.e1s2	IMRAS-054	Mock	Day 0	-1.2358175228154
PF3D7_1426700	phosphoenolpyruvate carboxylase, putative (PEPC)	PF3D7_1426700.e1s2	IMRAS-057	P	Day 0	0.157153458802835
PF3D7_1426700	phosphoenolpyruvate carboxylase, putative (PEPC)	PF3D7_1426700.e1s2	IMRAS-057	P	Day 140	0.23906180782183
PF3D7_1426700	phosphoenolpyruvate carboxylase, putative (PEPC)	PF3D7_1426700.e1s2	IMRAS-060	P	Day 140	-0.35192020984169
PF3D7_1426700	phosphoenolpyruvate carboxylase, putative (PEPC)	PF3D7_1426700.e1s2	IMRAS-060	P	Day 0	-0.306661338234052
PF3D7_1426700	phosphoenolpyruvate carboxylase, putative (PEPC)	PF3D7_1426700.e1s2	IMRAS-061	NP	Day 0	-0.0989996186044184
PF3D7_1426700	phosphoenolpyruvate carboxylase, putative (PEPC)	PF3D7_1426700.e1s2	IMRAS-061	NP	Day 140	-0.0682817187499847
PF3D7_1426700	phosphoenolpyruvate carboxylase, putative (PEPC)	PF3D7_1426700.e1s2	IMRAS-062	Mock	Day 140	1.86126039482911
PF3D7_1426700	phosphoenolpyruvate carboxylase, putative (PEPC)	PF3D7_1426700.e1s2	IMRAS-062	Mock	Day 0	1.4355508349404
PF3D7_1426700	phosphoenolpyruvate carboxylase, putative (PEPC)	PF3D7_1426700.e1s2	IMRAS-071	NP	Day 0	1.08785781064902
PF3D7_1426700	phosphoenolpyruvate carboxylase, putative (PEPC)	PF3D7_1426700.e1s2	IMRAS-071	NP	Day 140	0.920077547053578
PF3D7_1426700	phosphoenolpyruvate carboxylase, putative (PEPC)	PF3D7_1426700.e1s2	IMRAS-078	P	Day 140	-0.111594447659531
PF3D7_1426700	phosphoenolpyruvate carboxylase, putative (PEPC)	PF3D7_1426700.e1s2	IMRAS-078	P	Day 0	-0.20598220369058
PF3D7_0811600	conserved Plasmodium protein, unknown function	PF3D7_0811600.e2s1	IMRAS-002	P	Day 0	-0.469157878514913
PF3D7_0811600	conserved Plasmodium protein, unknown function	PF3D7_0811600.e2s1	IMRAS-002	P	Day 140	-0.44073880260955
PF3D7_0811600	conserved Plasmodium protein, unknown function	PF3D7_0811600.e2s1	IMRAS-005	NP	Day 140	-0.485585380875518
PF3D7_0811600	conserved Plasmodium protein, unknown function	PF3D7_0811600.e2s1	IMRAS-005	NP	Day 0	-0.468699073391843
PF3D7_0811600	conserved Plasmodium protein, unknown function	PF3D7_0811600.e2s1	IMRAS-021	NP	Day 0	-0.443859738572018
PF3D7_0811600	conserved Plasmodium protein, unknown function	PF3D7_0811600.e2s1	IMRAS-021	NP	Day 140	-0.44715854068507
PF3D7_0811600	conserved Plasmodium protein, unknown function	PF3D7_0811600.e2s1	IMRAS-033	NP	Day 140	2.78042259427061
PF3D7_0811600	conserved Plasmodium protein, unknown function	PF3D7_0811600.e2s1	IMRAS-033	NP	Day 0	2.91503088046182
PF3D7_0811600	conserved Plasmodium protein, unknown function	PF3D7_0811600.e2s1	IMRAS-039	P	Day 0	2.14999573661421
PF3D7_0811600	conserved Plasmodium protein, unknown function	PF3D7_0811600.e2s1	IMRAS-039	P	Day 140	2.02746636963317
PF3D7_0811600	conserved Plasmodium protein, unknown function	PF3D7_0811600.e2s1	IMRAS-045	P	Day 140	-0.146414365966855
PF3D7_0811600	conserved Plasmodium protein, unknown function	PF3D7_0811600.e2s1	IMRAS-045	P	Day 0	-0.360958751537128
PF3D7_0811600	conserved Plasmodium protein, unknown function	PF3D7_0811600.e2s1	IMRAS-049	Mock	Day 0	-0.27777741791448
PF3D7_0811600	conserved Plasmodium protein, unknown function	PF3D7_0811600.e2s1	IMRAS-049	Mock	Day 140	-0.367272209254541
PF3D7_0811600	conserved Plasmodium protein, unknown function	PF3D7_0811600.e2s1	IMRAS-054	Mock	Day 140	-0.1436268637521
PF3D7_0811600	conserved Plasmodium protein, unknown function	PF3D7_0811600.e2s1	IMRAS-054	Mock	Day 0	-0.44991160016660797
PF3D7_0811600	conserved Plasmodium protein, unknown function	PF3D7_0811600.e2s1	IMRAS-057	P	Day 0	-0.0260312898904935
PF3D7_0811600	conserved Plasmodium protein, unknown function	PF3D7_0811600.e2s1	IMRAS-057	P	Day 140	0.0144020051077849
PF3D7_0811600	conserved Plasmodium protein, unknown function	PF3D7_0811600.e2s1	IMRAS-060	P	Day 140	-0.182687314452897
PF3D7_0811600	conserved Plasmodium protein, unknown function	PF3D7_0811600.e2s1	IMRAS-060	P	Day 0	-0.131458931450073
PF3D7_0811600	conserved Plasmodium protein, unknown function	PF3D7_0811600.e2s1	IMRAS-061	NP	Day 0	-0.196670696227287
PF3D7_0811600	conserved Plasmodium protein, unknown function	PF3D7_0811600.e2s1	IMRAS-061	NP	Day 140	-0.124339422639441
PF3D7_0811600	conserved Plasmodium protein, unknown function	PF3D7_0811600.e2s1	IMRAS-062	Mock	Day 140	-0.148343887227989
PF3D7_0811600	conserved Plasmodium protein, unknown function	PF3D7_0811600.e2s1	IMRAS-062	Mock	Day 0	-0.0215464704697776
PF3D7_0811600	conserved Plasmodium protein, unknown function	PF3D7_0811600.e2s1	IMRAS-071	NP	Day 0	0.108929039305179
PF3D7_0811600	conserved Plasmodium protein, unknown function	PF3D7_0811600.e2s1	IMRAS-071	NP	Day 140	0.108414326644146
PF3D7_0811600	conserved Plasmodium protein, unknown function	PF3D7_0811600.e2s1	IMRAS-078	P	Day 140	-0.334856224274402
PF3D7_0811600	conserved Plasmodium protein, unknown function	PF3D7_0811600.e2s1	IMRAS-078	P	Day 0	-0.292896011543537
PF3D7_1434600	methionine aminopeptidase 2 (MetAP2)	PF3D7_1434600.e1s1	IMRAS-002	P	Day 0	0.519671117962021
PF3D7_1434600	methionine aminopeptidase 2 (MetAP2)	PF3D7_1434600.e1s1	IMRAS-002	P	Day 140	0.701543443763633
PF3D7_1434600	methionine aminopeptidase 2 (MetAP2)	PF3D7_1434600.e1s1	IMRAS-005	NP	Day 140	-0.280643598776747
PF3D7_1434600	methionine aminopeptidase 2 (MetAP2)	PF3D7_1434600.e1s1	IMRAS-005	NP	Day 0	-0.325864295220388
PF3D7_1434600	methionine aminopeptidase 2 (MetAP2)	PF3D7_1434600.e1s1	IMRAS-021	NP	Day 0	-0.113438933120678
PF3D7_1434600	methionine aminopeptidase 2 (MetAP2)	PF3D7_1434600.e1s1	IMRAS-021	NP	Day 140	-0.100952859363193
PF3D7_1434600	methionine aminopeptidase 2 (MetAP2)	PF3D7_1434600.e1s1	IMRAS-033	NP	Day 140	0.430253408171408
PF3D7_1434600	methionine aminopeptidase 2 (MetAP2)	PF3D7_1434600.e1s1	IMRAS-033	NP	Day 0	0.452903754424648
PF3D7_1434600	methionine aminopeptidase 2 (MetAP2)	PF3D7_1434600.e1s1	IMRAS-039	P	Day 0	2.44232646809995
PF3D7_1434600	methionine aminopeptidase 2 (MetAP2)	PF3D7_1434600.e1s1	IMRAS-039	P	Day 140	2.42562537783273
PF3D7_1434600	methionine aminopeptidase 2 (MetAP2)	PF3D7_1434600.e1s1	IMRAS-045	P	Day 140	1.59064576606124
PF3D7_1434600	methionine aminopeptidase 2 (MetAP2)	PF3D7_1434600.e1s1	IMRAS-045	P	Day 0	0.79788275077617
PF3D7_1434600	methionine aminopeptidase 2 (MetAP2)	PF3D7_1434600.e1s1	IMRAS-049	Mock	Day 0	0.0621346430426737
PF3D7_1434600	methionine aminopeptidase 2 (MetAP2)	PF3D7_1434600.e1s1	IMRAS-049	Mock	Day 140	4.9121294818554e-4
PF3D7_1434600	methionine aminopeptidase 2 (MetAP2)	PF3D7_1434600.e1s1	IMRAS-054	Mock	Day 140	-0.151737170746333
PF3D7_1434600	methionine aminopeptidase 2 (MetAP2)	PF3D7_1434600.e1s1	IMRAS-054	Mock	Day 0	-0.34426996187031
PF3D7_1434600	methionine aminopeptidase 2 (MetAP2)	PF3D7_1434600.e1s1	IMRAS-057	P	Day 0	-0.0375269287283242
PF3D7_1434600	methionine aminopeptidase 2 (MetAP2)	PF3D7_1434600.e1s1	IMRAS-057	P	Day 140	1.54709317320551
PF3D7_1434600	methionine aminopeptidase 2 (MetAP2)	PF3D7_1434600.e1s1	IMRAS-060	P	Day 140	0.673796960266683
PF3D7_1434600	methionine aminopeptidase 2 (MetAP2)	PF3D7_1434600.e1s1	IMRAS-060	P	Day 0	0.743580663258488
PF3D7_1434600	methionine aminopeptidase 2 (MetAP2)	PF3D7_1434600.e1s1	IMRAS-061	NP	Day 0	0.771811548465417
PF3D7_1434600	methionine aminopeptidase 2 (MetAP2)	PF3D7_1434600.e1s1	IMRAS-061	NP	Day 140	0.73479804152071
PF3D7_1434600	methionine aminopeptidase 2 (MetAP2)	PF3D7_1434600.e1s1	IMRAS-062	Mock	Day 140	2.54615356579776
PF3D7_1434600	methionine aminopeptidase 2 (MetAP2)	PF3D7_1434600.e1s1	IMRAS-062	Mock	Day 0	2.38916732591698
PF3D7_1434600	methionine aminopeptidase 2 (MetAP2)	PF3D7_1434600.e1s1	IMRAS-071	NP	Day 0	0.552045339547085
PF3D7_1434600	methionine aminopeptidase 2 (MetAP2)	PF3D7_1434600.e1s1	IMRAS-071	NP	Day 140	0.491197136009484
PF3D7_1434600	methionine aminopeptidase 2 (MetAP2)	PF3D7_1434600.e1s1	IMRAS-078	P	Day 140	2.46217135137961
PF3D7_1434600	methionine aminopeptidase 2 (MetAP2)	PF3D7_1434600.e1s1	IMRAS-078	P	Day 0	2.29672485628886
PF3D7_0111000	kinesin, putative	PF3D7_0111000.e1s2	IMRAS-002	P	Day 0	2.59235175874567
PF3D7_0111000	kinesin, putative	PF3D7_0111000.e1s2	IMRAS-002	P	Day 140	2.91860999350246
PF3D7_0111000	kinesin, putative	PF3D7_0111000.e1s2	IMRAS-005	NP	Day 140	2.30540896247295
PF3D7_0111000	kinesin, putative	PF3D7_0111000.e1s2	IMRAS-005	NP	Day 0	0.873968930022153
PF3D7_0111000	kinesin, putative	PF3D7_0111000.e1s2	IMRAS-021	NP	Day 0	0.287371606998839
PF3D7_0111000	kinesin, putative	PF3D7_0111000.e1s2	IMRAS-021	NP	Day 140	0.301624518927184
PF3D7_0111000	kinesin, putative	PF3D7_0111000.e1s2	IMRAS-033	NP	Day 140	0.232934798968113
PF3D7_0111000	kinesin, putative	PF3D7_0111000.e1s2	IMRAS-033	NP	Day 0	0.0902158992089515
PF3D7_0111000	kinesin, putative	PF3D7_0111000.e1s2	IMRAS-039	P	Day 0	0.126422160840358
PF3D7_0111000	kinesin, putative	PF3D7_0111000.e1s2	IMRAS-039	P	Day 140	0.0185024088875014
PF3D7_0111000	kinesin, putative	PF3D7_0111000.e1s2	IMRAS-045	P	Day 140	1.51286381831594
PF3D7_0111000	kinesin, putative	PF3D7_0111000.e1s2	IMRAS-045	P	Day 0	0.0598178556398192
PF3D7_0111000	kinesin, putative	PF3D7_0111000.e1s2	IMRAS-049	Mock	Day 0	0.15164025933468
PF3D7_0111000	kinesin, putative	PF3D7_0111000.e1s2	IMRAS-049	Mock	Day 140	0.138796951995921
PF3D7_0111000	kinesin, putative	PF3D7_0111000.e1s2	IMRAS-054	Mock	Day 140	0.349511373573391
PF3D7_0111000	kinesin, putative	PF3D7_0111000.e1s2	IMRAS-054	Mock	Day 0	0.653243346837412
PF3D7_0111000	kinesin, putative	PF3D7_0111000.e1s2	IMRAS-057	P	Day 0	0.200684464141593
PF3D7_0111000	kinesin, putative	PF3D7_0111000.e1s2	IMRAS-057	P	Day 140	1.61641364432975
PF3D7_0111000	kinesin, putative	PF3D7_0111000.e1s2	IMRAS-060	P	Day 140	1.48682120359992
PF3D7_0111000	kinesin, putative	PF3D7_0111000.e1s2	IMRAS-060	P	Day 0	1.55616413621118
PF3D7_0111000	kinesin, putative	PF3D7_0111000.e1s2	IMRAS-061	NP	Day 0	2.23333930998772
PF3D7_0111000	kinesin, putative	PF3D7_0111000.e1s2	IMRAS-061	NP	Day 140	2.13095961278197
PF3D7_0111000	kinesin, putative	PF3D7_0111000.e1s2	IMRAS-062	Mock	Day 140	1.23291834704177
PF3D7_0111000	kinesin, putative	PF3D7_0111000.e1s2	IMRAS-062	Mock	Day 0	0.948541710842042
PF3D7_0111000	kinesin, putative	PF3D7_0111000.e1s2	IMRAS-071	NP	Day 0	1.0573571395759
PF3D7_0111000	kinesin, putative	PF3D7_0111000.e1s2	IMRAS-071	NP	Day 140	0.877315807991753
PF3D7_0111000	kinesin, putative	PF3D7_0111000.e1s2	IMRAS-078	P	Day 140	3.18260553224619
PF3D7_0111000	kinesin, putative	PF3D7_0111000.e1s2	IMRAS-078	P	Day 0	2.99923808023532
PF3D7_1416600	conserved Plasmodium protein, unknown function	PF3D7_1416600.e1s1	IMRAS-002	P	Day 0	-0.42278154477949
PF3D7_1416600	conserved Plasmodium protein, unknown function	PF3D7_1416600.e1s1	IMRAS-002	P	Day 140	-0.337137024400427
PF3D7_1416600	conserved Plasmodium protein, unknown function	PF3D7_1416600.e1s1	IMRAS-005	NP	Day 140	-0.152389108104305
PF3D7_1416600	conserved Plasmodium protein, unknown function	PF3D7_1416600.e1s1	IMRAS-005	NP	Day 0	-0.106854513278593
PF3D7_1416600	conserved Plasmodium protein, unknown function	PF3D7_1416600.e1s1	IMRAS-021	NP	Day 0	-0.118741015681156
PF3D7_1416600	conserved Plasmodium protein, unknown function	PF3D7_1416600.e1s1	IMRAS-021	NP	Day 140	-0.138660787925462
PF3D7_1416600	conserved Plasmodium protein, unknown function	PF3D7_1416600.e1s1	IMRAS-033	NP	Day 140	0.135159583281636
PF3D7_1416600	conserved Plasmodium protein, unknown function	PF3D7_1416600.e1s1	IMRAS-033	NP	Day 0	0.238185260973621
PF3D7_1416600	conserved Plasmodium protein, unknown function	PF3D7_1416600.e1s1	IMRAS-039	P	Day 0	-0.136220261553749
PF3D7_1416600	conserved Plasmodium protein, unknown function	PF3D7_1416600.e1s1	IMRAS-039	P	Day 140	-0.31748128122128
PF3D7_1416600	conserved Plasmodium protein, unknown function	PF3D7_1416600.e1s1	IMRAS-045	P	Day 140	-0.134176096473176
PF3D7_1416600	conserved Plasmodium protein, unknown function	PF3D7_1416600.e1s1	IMRAS-045	P	Day 0	-0.310332678467159
PF3D7_1416600	conserved Plasmodium protein, unknown function	PF3D7_1416600.e1s1	IMRAS-049	Mock	Day 0	0.255152013372209
PF3D7_1416600	conserved Plasmodium protein, unknown function	PF3D7_1416600.e1s1	IMRAS-049	Mock	Day 140	0.213465705604889
PF3D7_1416600	conserved Plasmodium protein, unknown function	PF3D7_1416600.e1s1	IMRAS-054	Mock	Day 140	0.226870699549755
PF3D7_1416600	conserved Plasmodium protein, unknown function	PF3D7_1416600.e1s1	IMRAS-054	Mock	Day 0	0.372009086257492
PF3D7_1416600	conserved Plasmodium protein, unknown function	PF3D7_1416600.e1s1	IMRAS-057	P	Day 0	0.0294638227012101
PF3D7_1416600	conserved Plasmodium protein, unknown function	PF3D7_1416600.e1s1	IMRAS-057	P	Day 140	0.103448329429769
PF3D7_1416600	conserved Plasmodium protein, unknown function	PF3D7_1416600.e1s1	IMRAS-060	P	Day 140	0.207914891558685
PF3D7_1416600	conserved Plasmodium protein, unknown function	PF3D7_1416600.e1s1	IMRAS-060	P	Day 0	0.232704296046993
PF3D7_1416600	conserved Plasmodium protein, unknown function	PF3D7_1416600.e1s1	IMRAS-061	NP	Day 0	0.693157761993975
PF3D7_1416600	conserved Plasmodium protein, unknown function	PF3D7_1416600.e1s1	IMRAS-061	NP	Day 140	0.592353776500504
PF3D7_1416600	conserved Plasmodium protein, unknown function	PF3D7_1416600.e1s1	IMRAS-062	Mock	Day 140	0.656649187031897
PF3D7_1416600	conserved Plasmodium protein, unknown function	PF3D7_1416600.e1s1	IMRAS-062	Mock	Day 0	0.464725933577785
PF3D7_1416600	conserved Plasmodium protein, unknown function	PF3D7_1416600.e1s1	IMRAS-071	NP	Day 0	0.0954657581067728
PF3D7_1416600	conserved Plasmodium protein, unknown function	PF3D7_1416600.e1s1	IMRAS-071	NP	Day 140	0.0697952207745391
PF3D7_1416600	conserved Plasmodium protein, unknown function	PF3D7_1416600.e1s1	IMRAS-078	P	Day 140	-0.152137110616037
PF3D7_1416600	conserved Plasmodium protein, unknown function	PF3D7_1416600.e1s1	IMRAS-078	P	Day 0	-0.0766489807272386
PF3D7_0722600	nucleolar rRNA processing protein, putative	PF3D7_0722600.e1s1	IMRAS-002	P	Day 0	-0.169924923949727
PF3D7_0722600	nucleolar rRNA processing protein, putative	PF3D7_0722600.e1s1	IMRAS-002	P	Day 140	0.0219440689044017
PF3D7_0722600	nucleolar rRNA processing protein, putative	PF3D7_0722600.e1s1	IMRAS-005	NP	Day 140	-0.100648777613673
PF3D7_0722600	nucleolar rRNA processing protein, putative	PF3D7_0722600.e1s1	IMRAS-005	NP	Day 0	-0.0602044199797707
PF3D7_0722600	nucleolar rRNA processing protein, putative	PF3D7_0722600.e1s1	IMRAS-021	NP	Day 0	0.311619153245516
PF3D7_0722600	nucleolar rRNA processing protein, putative	PF3D7_0722600.e1s1	IMRAS-021	NP	Day 140	0.120933086615802
PF3D7_0722600	nucleolar rRNA processing protein, putative	PF3D7_0722600.e1s1	IMRAS-033	NP	Day 140	0.393135045379783
PF3D7_0722600	nucleolar rRNA processing protein, putative	PF3D7_0722600.e1s1	IMRAS-033	NP	Day 0	0.0656269483464182
PF3D7_0722600	nucleolar rRNA processing protein, putative	PF3D7_0722600.e1s1	IMRAS-039	P	Day 0	0.146536516914788
PF3D7_0722600	nucleolar rRNA processing protein, putative	PF3D7_0722600.e1s1	IMRAS-039	P	Day 140	0.0649054317672473
PF3D7_0722600	nucleolar rRNA processing protein, putative	PF3D7_0722600.e1s1	IMRAS-045	P	Day 140	0.0375185084014475
PF3D7_0722600	nucleolar rRNA processing protein, putative	PF3D7_0722600.e1s1	IMRAS-045	P	Day 0	0.310311510275877
PF3D7_0722600	nucleolar rRNA processing protein, putative	PF3D7_0722600.e1s1	IMRAS-049	Mock	Day 0	0.497996303833926
PF3D7_0722600	nucleolar rRNA processing protein, putative	PF3D7_0722600.e1s1	IMRAS-049	Mock	Day 140	0.381038358505673
PF3D7_0722600	nucleolar rRNA processing protein, putative	PF3D7_0722600.e1s1	IMRAS-054	Mock	Day 140	0.0664484872457791
PF3D7_0722600	nucleolar rRNA processing protein, putative	PF3D7_0722600.e1s1	IMRAS-054	Mock	Day 0	-0.262175930039836
PF3D7_0722600	nucleolar rRNA processing protein, putative	PF3D7_0722600.e1s1	IMRAS-057	P	Day 0	-0.196714208366728
PF3D7_0722600	nucleolar rRNA processing protein, putative	PF3D7_0722600.e1s1	IMRAS-057	P	Day 140	-0.117105643646568
PF3D7_0722600	nucleolar rRNA processing protein, putative	PF3D7_0722600.e1s1	IMRAS-060	P	Day 140	0.180190408613731
PF3D7_0722600	nucleolar rRNA processing protein, putative	PF3D7_0722600.e1s1	IMRAS-060	P	Day 0	-0.0368932210350561
PF3D7_0722600	nucleolar rRNA processing protein, putative	PF3D7_0722600.e1s1	IMRAS-061	NP	Day 0	-0.0963230036606095
PF3D7_0722600	nucleolar rRNA processing protein, putative	PF3D7_0722600.e1s1	IMRAS-061	NP	Day 140	-0.00800217834402694
PF3D7_0722600	nucleolar rRNA processing protein, putative	PF3D7_0722600.e1s1	IMRAS-062	Mock	Day 140	-0.164958601078885
PF3D7_0722600	nucleolar rRNA processing protein, putative	PF3D7_0722600.e1s1	IMRAS-062	Mock	Day 0	0.0125844396362016
PF3D7_0722600	nucleolar rRNA processing protein, putative	PF3D7_0722600.e1s1	IMRAS-071	NP	Day 0	-0.0407516912806969
PF3D7_0722600	nucleolar rRNA processing protein, putative	PF3D7_0722600.e1s1	IMRAS-071	NP	Day 140	-0.00304610384439741
PF3D7_0722600	nucleolar rRNA processing protein, putative	PF3D7_0722600.e1s1	IMRAS-078	P	Day 140	-0.216104936625738
PF3D7_0722600	nucleolar rRNA processing protein, putative	PF3D7_0722600.e1s1	IMRAS-078	P	Day 0	-0.0638533754221502
PF3D7_1448000	U3 snoRNA-associated small subunit rRNA processing protein, putative	PF3D7_1448000.e2s1	IMRAS-002	P	Day 0	-0.296616928865589
PF3D7_1448000	U3 snoRNA-associated small subunit rRNA processing protein, putative	PF3D7_1448000.e2s1	IMRAS-002	P	Day 140	-0.205168257301796
PF3D7_1448000	U3 snoRNA-associated small subunit rRNA processing protein, putative	PF3D7_1448000.e2s1	IMRAS-005	NP	Day 140	-0.184470495971462
PF3D7_1448000	U3 snoRNA-associated small subunit rRNA processing protein, putative	PF3D7_1448000.e2s1	IMRAS-005	NP	Day 0	-0.176228216319254
PF3D7_1448000	U3 snoRNA-associated small subunit rRNA processing protein, putative	PF3D7_1448000.e2s1	IMRAS-021	NP	Day 0	0.313195008171055
PF3D7_1448000	U3 snoRNA-associated small subunit rRNA processing protein, putative	PF3D7_1448000.e2s1	IMRAS-021	NP	Day 140	0.294455833166717
PF3D7_1448000	U3 snoRNA-associated small subunit rRNA processing protein, putative	PF3D7_1448000.e2s1	IMRAS-033	NP	Day 140	1.04439411935845
PF3D7_1448000	U3 snoRNA-associated small subunit rRNA processing protein, putative	PF3D7_1448000.e2s1	IMRAS-033	NP	Day 0	0.723475411052114
PF3D7_1448000	U3 snoRNA-associated small subunit rRNA processing protein, putative	PF3D7_1448000.e2s1	IMRAS-039	P	Day 0	-0.150795052135759
PF3D7_1448000	U3 snoRNA-associated small subunit rRNA processing protein, putative	PF3D7_1448000.e2s1	IMRAS-039	P	Day 140	-0.152722002732485
PF3D7_1448000	U3 snoRNA-associated small subunit rRNA processing protein, putative	PF3D7_1448000.e2s1	IMRAS-045	P	Day 140	0.439493234716622
PF3D7_1448000	U3 snoRNA-associated small subunit rRNA processing protein, putative	PF3D7_1448000.e2s1	IMRAS-045	P	Day 0	0.654143348729898
PF3D7_1448000	U3 snoRNA-associated small subunit rRNA processing protein, putative	PF3D7_1448000.e2s1	IMRAS-049	Mock	Day 0	0.159086443817543
PF3D7_1448000	U3 snoRNA-associated small subunit rRNA processing protein, putative	PF3D7_1448000.e2s1	IMRAS-049	Mock	Day 140	0.0286564670765976
PF3D7_1448000	U3 snoRNA-associated small subunit rRNA processing protein, putative	PF3D7_1448000.e2s1	IMRAS-054	Mock	Day 140	0.640704649045867
PF3D7_1448000	U3 snoRNA-associated small subunit rRNA processing protein, putative	PF3D7_1448000.e2s1	IMRAS-054	Mock	Day 0	1.13326759372564
PF3D7_1448000	U3 snoRNA-associated small subunit rRNA processing protein, putative	PF3D7_1448000.e2s1	IMRAS-057	P	Day 0	-0.0718784335191014
PF3D7_1448000	U3 snoRNA-associated small subunit rRNA processing protein, putative	PF3D7_1448000.e2s1	IMRAS-057	P	Day 140	-0.0198413351004643
PF3D7_1448000	U3 snoRNA-associated small subunit rRNA processing protein, putative	PF3D7_1448000.e2s1	IMRAS-060	P	Day 140	0.530828385839017
PF3D7_1448000	U3 snoRNA-associated small subunit rRNA processing protein, putative	PF3D7_1448000.e2s1	IMRAS-060	P	Day 0	0.205277144598647
PF3D7_1448000	U3 snoRNA-associated small subunit rRNA processing protein, putative	PF3D7_1448000.e2s1	IMRAS-061	NP	Day 0	-0.03545181169447
PF3D7_1448000	U3 snoRNA-associated small subunit rRNA processing protein, putative	PF3D7_1448000.e2s1	IMRAS-061	NP	Day 140	0.0298986751889174
PF3D7_1448000	U3 snoRNA-associated small subunit rRNA processing protein, putative	PF3D7_1448000.e2s1	IMRAS-062	Mock	Day 140	-0.047340568544513
PF3D7_1448000	U3 snoRNA-associated small subunit rRNA processing protein, putative	PF3D7_1448000.e2s1	IMRAS-062	Mock	Day 0	0.0766728753977652
PF3D7_1448000	U3 snoRNA-associated small subunit rRNA processing protein, putative	PF3D7_1448000.e2s1	IMRAS-071	NP	Day 0	0.143803401777095
PF3D7_1448000	U3 snoRNA-associated small subunit rRNA processing protein, putative	PF3D7_1448000.e2s1	IMRAS-071	NP	Day 140	0.0893770109721554
PF3D7_1448000	U3 snoRNA-associated small subunit rRNA processing protein, putative	PF3D7_1448000.e2s1	IMRAS-078	P	Day 140	-0.101202841812935
PF3D7_1448000	U3 snoRNA-associated small subunit rRNA processing protein, putative	PF3D7_1448000.e2s1	IMRAS-078	P	Day 0	-0.0551217694292507
PF3D7_0829500	conserved Plasmodium protein, unknown function	PF3D7_0829500.e2s1	IMRAS-002	P	Day 0	-0.400140704585393
PF3D7_0829500	conserved Plasmodium protein, unknown function	PF3D7_0829500.e2s1	IMRAS-002	P	Day 140	-0.311877071998689
PF3D7_0829500	conserved Plasmodium protein, unknown function	PF3D7_0829500.e2s1	IMRAS-005	NP	Day 140	-0.278028835866355
PF3D7_0829500	conserved Plasmodium protein, unknown function	PF3D7_0829500.e2s1	IMRAS-005	NP	Day 0	-0.268863907017138
PF3D7_0829500	conserved Plasmodium protein, unknown function	PF3D7_0829500.e2s1	IMRAS-021	NP	Day 0	-0.023176975859144
PF3D7_0829500	conserved Plasmodium protein, unknown function	PF3D7_0829500.e2s1	IMRAS-021	NP	Day 140	-0.0578841374713086
PF3D7_0829500	conserved Plasmodium protein, unknown function	PF3D7_0829500.e2s1	IMRAS-033	NP	Day 140	0.19029502848826
PF3D7_0829500	conserved Plasmodium protein, unknown function	PF3D7_0829500.e2s1	IMRAS-033	NP	Day 0	-0.152817306463305
PF3D7_0829500	conserved Plasmodium protein, unknown function	PF3D7_0829500.e2s1	IMRAS-039	P	Day 0	1.21403873378043
PF3D7_0829500	conserved Plasmodium protein, unknown function	PF3D7_0829500.e2s1	IMRAS-039	P	Day 140	1.13919622577932
PF3D7_0829500	conserved Plasmodium protein, unknown function	PF3D7_0829500.e2s1	IMRAS-045	P	Day 140	-0.172168944853526
PF3D7_0829500	conserved Plasmodium protein, unknown function	PF3D7_0829500.e2s1	IMRAS-045	P	Day 0	-0.0482609827033045
PF3D7_0829500	conserved Plasmodium protein, unknown function	PF3D7_0829500.e2s1	IMRAS-049	Mock	Day 0	0.0340618593492987
PF3D7_0829500	conserved Plasmodium protein, unknown function	PF3D7_0829500.e2s1	IMRAS-049	Mock	Day 140	-0.0984491232307896
PF3D7_0829500	conserved Plasmodium protein, unknown function	PF3D7_0829500.e2s1	IMRAS-054	Mock	Day 140	0.0141503702866359
PF3D7_0829500	conserved Plasmodium protein, unknown function	PF3D7_0829500.e2s1	IMRAS-054	Mock	Day 0	-0.475080750138128
PF3D7_0829500	conserved Plasmodium protein, unknown function	PF3D7_0829500.e2s1	IMRAS-057	P	Day 0	-0.080945437272641
PF3D7_0829500	conserved Plasmodium protein, unknown function	PF3D7_0829500.e2s1	IMRAS-057	P	Day 140	0.0798829137125825
PF3D7_0829500	conserved Plasmodium protein, unknown function	PF3D7_0829500.e2s1	IMRAS-060	P	Day 140	0.228190561451651
PF3D7_0829500	conserved Plasmodium protein, unknown function	PF3D7_0829500.e2s1	IMRAS-060	P	Day 0	-0.106568935699366
PF3D7_0829500	conserved Plasmodium protein, unknown function	PF3D7_0829500.e2s1	IMRAS-061	NP	Day 0	-6.2535549685449e-4
PF3D7_0829500	conserved Plasmodium protein, unknown function	PF3D7_0829500.e2s1	IMRAS-061	NP	Day 140	0.11236083538089
PF3D7_0829500	conserved Plasmodium protein, unknown function	PF3D7_0829500.e2s1	IMRAS-062	Mock	Day 140	-0.18176688876544
PF3D7_0829500	conserved Plasmodium protein, unknown function	PF3D7_0829500.e2s1	IMRAS-062	Mock	Day 0	-0.0374222294710975
PF3D7_0829500	conserved Plasmodium protein, unknown function	PF3D7_0829500.e2s1	IMRAS-071	NP	Day 0	0.106966633596723
PF3D7_0829500	conserved Plasmodium protein, unknown function	PF3D7_0829500.e2s1	IMRAS-071	NP	Day 140	0.0962252597847453
PF3D7_0829500	conserved Plasmodium protein, unknown function	PF3D7_0829500.e2s1	IMRAS-078	P	Day 140	0.39172363133048
PF3D7_0829500	conserved Plasmodium protein, unknown function	PF3D7_0829500.e2s1	IMRAS-078	P	Day 0	0.400491764081064
PF3D7_1450500	conserved Plasmodium protein, unknown function	PF3D7_1450500.e3s2	IMRAS-002	P	Day 0	-0.300105914945469
PF3D7_1450500	conserved Plasmodium protein, unknown function	PF3D7_1450500.e3s2	IMRAS-002	P	Day 140	-0.130228843273219
PF3D7_1450500	conserved Plasmodium protein, unknown function	PF3D7_1450500.e3s2	IMRAS-005	NP	Day 140	-0.0817147471109454
PF3D7_1450500	conserved Plasmodium protein, unknown function	PF3D7_1450500.e3s2	IMRAS-005	NP	Day 0	-0.0520304885340703
PF3D7_1450500	conserved Plasmodium protein, unknown function	PF3D7_1450500.e3s2	IMRAS-021	NP	Day 0	0.151270411386287
PF3D7_1450500	conserved Plasmodium protein, unknown function	PF3D7_1450500.e3s2	IMRAS-021	NP	Day 140	0.206964919277111
PF3D7_1450500	conserved Plasmodium protein, unknown function	PF3D7_1450500.e3s2	IMRAS-033	NP	Day 140	0.29199288834559
PF3D7_1450500	conserved Plasmodium protein, unknown function	PF3D7_1450500.e3s2	IMRAS-033	NP	Day 0	0.0986712789628577
PF3D7_1450500	conserved Plasmodium protein, unknown function	PF3D7_1450500.e3s2	IMRAS-039	P	Day 0	0.0913698580386502
PF3D7_1450500	conserved Plasmodium protein, unknown function	PF3D7_1450500.e3s2	IMRAS-039	P	Day 140	-0.0154639535668508
PF3D7_1450500	conserved Plasmodium protein, unknown function	PF3D7_1450500.e3s2	IMRAS-045	P	Day 140	0.154563333763614
PF3D7_1450500	conserved Plasmodium protein, unknown function	PF3D7_1450500.e3s2	IMRAS-045	P	Day 0	0.0659905559848788
PF3D7_1450500	conserved Plasmodium protein, unknown function	PF3D7_1450500.e3s2	IMRAS-049	Mock	Day 0	0.288634686434897
PF3D7_1450500	conserved Plasmodium protein, unknown function	PF3D7_1450500.e3s2	IMRAS-049	Mock	Day 140	0.132098154752899
PF3D7_1450500	conserved Plasmodium protein, unknown function	PF3D7_1450500.e3s2	IMRAS-054	Mock	Day 140	0.190566907580942
PF3D7_1450500	conserved Plasmodium protein, unknown function	PF3D7_1450500.e3s2	IMRAS-054	Mock	Day 0	-0.263741524377838
PF3D7_1450500	conserved Plasmodium protein, unknown function	PF3D7_1450500.e3s2	IMRAS-057	P	Day 0	0.0439731140282653
PF3D7_1450500	conserved Plasmodium protein, unknown function	PF3D7_1450500.e3s2	IMRAS-057	P	Day 140	0.357581872378601
PF3D7_1450500	conserved Plasmodium protein, unknown function	PF3D7_1450500.e3s2	IMRAS-060	P	Day 140	0.334560163606557
PF3D7_1450500	conserved Plasmodium protein, unknown function	PF3D7_1450500.e3s2	IMRAS-060	P	Day 0	0.0908053926573551
PF3D7_1450500	conserved Plasmodium protein, unknown function	PF3D7_1450500.e3s2	IMRAS-061	NP	Day 0	-0.0724543427454325
PF3D7_1450500	conserved Plasmodium protein, unknown function	PF3D7_1450500.e3s2	IMRAS-061	NP	Day 140	0.0771323470699095
PF3D7_1450500	conserved Plasmodium protein, unknown function	PF3D7_1450500.e3s2	IMRAS-062	Mock	Day 140	0.103635330096809
PF3D7_1450500	conserved Plasmodium protein, unknown function	PF3D7_1450500.e3s2	IMRAS-062	Mock	Day 0	0.177252934017609
PF3D7_1450500	conserved Plasmodium protein, unknown function	PF3D7_1450500.e3s2	IMRAS-071	NP	Day 0	0.0440854086201128
PF3D7_1450500	conserved Plasmodium protein, unknown function	PF3D7_1450500.e3s2	IMRAS-071	NP	Day 140	0.156712206913982
PF3D7_1450500	conserved Plasmodium protein, unknown function	PF3D7_1450500.e3s2	IMRAS-078	P	Day 140	-0.0977555401944663
PF3D7_1450500	conserved Plasmodium protein, unknown function	PF3D7_1450500.e3s2	IMRAS-078	P	Day 0	0.00986851284437051
PF3D7_1004200	conserved Plasmodium membrane protein, unknown function	PF3D7_1004200.e2s2	IMRAS-002	P	Day 0	-0.239676032392147
PF3D7_1004200	conserved Plasmodium membrane protein, unknown function	PF3D7_1004200.e2s2	IMRAS-002	P	Day 140	-0.149032006893092
PF3D7_1004200	conserved Plasmodium membrane protein, unknown function	PF3D7_1004200.e2s2	IMRAS-005	NP	Day 140	-0.0937348903834962
PF3D7_1004200	conserved Plasmodium membrane protein, unknown function	PF3D7_1004200.e2s2	IMRAS-005	NP	Day 0	-0.117050280384481
PF3D7_1004200	conserved Plasmodium membrane protein, unknown function	PF3D7_1004200.e2s2	IMRAS-021	NP	Day 0	0.22887872223758
PF3D7_1004200	conserved Plasmodium membrane protein, unknown function	PF3D7_1004200.e2s2	IMRAS-021	NP	Day 140	0.184358466757434
PF3D7_1004200	conserved Plasmodium membrane protein, unknown function	PF3D7_1004200.e2s2	IMRAS-033	NP	Day 140	-0.082841068937654
PF3D7_1004200	conserved Plasmodium membrane protein, unknown function	PF3D7_1004200.e2s2	IMRAS-033	NP	Day 0	-0.0233192454157543
PF3D7_1004200	conserved Plasmodium membrane protein, unknown function	PF3D7_1004200.e2s2	IMRAS-039	P	Day 0	0.389946529334962
PF3D7_1004200	conserved Plasmodium membrane protein, unknown function	PF3D7_1004200.e2s2	IMRAS-039	P	Day 140	0.320633072565236
PF3D7_1004200	conserved Plasmodium membrane protein, unknown function	PF3D7_1004200.e2s2	IMRAS-045	P	Day 140	0.236599102629626
PF3D7_1004200	conserved Plasmodium membrane protein, unknown function	PF3D7_1004200.e2s2	IMRAS-045	P	Day 0	0.0978035583241255
PF3D7_1004200	conserved Plasmodium membrane protein, unknown function	PF3D7_1004200.e2s2	IMRAS-049	Mock	Day 0	0.989074404575989
PF3D7_1004200	conserved Plasmodium membrane protein, unknown function	PF3D7_1004200.e2s2	IMRAS-049	Mock	Day 140	0.97476345908139606
PF3D7_1004200	conserved Plasmodium membrane protein, unknown function	PF3D7_1004200.e2s2	IMRAS-054	Mock	Day 140	0.134979868916595
PF3D7_1004200	conserved Plasmodium membrane protein, unknown function	PF3D7_1004200.e2s2	IMRAS-054	Mock	Day 0	-0.354242547945088
PF3D7_1004200	conserved Plasmodium membrane protein, unknown function	PF3D7_1004200.e2s2	IMRAS-057	P	Day 0	0.0841516278599279
PF3D7_1004200	conserved Plasmodium membrane protein, unknown function	PF3D7_1004200.e2s2	IMRAS-057	P	Day 140	0.204368464230948
PF3D7_1004200	conserved Plasmodium membrane protein, unknown function	PF3D7_1004200.e2s2	IMRAS-060	P	Day 140	1.36376777574741
PF3D7_1004200	conserved Plasmodium membrane protein, unknown function	PF3D7_1004200.e2s2	IMRAS-060	P	Day 0	1.27779486487149
PF3D7_1004200	conserved Plasmodium membrane protein, unknown function	PF3D7_1004200.e2s2	IMRAS-061	NP	Day 0	0.592654810471265
PF3D7_1004200	conserved Plasmodium membrane protein, unknown function	PF3D7_1004200.e2s2	IMRAS-061	NP	Day 140	0.630410002762581
PF3D7_1004200	conserved Plasmodium membrane protein, unknown function	PF3D7_1004200.e2s2	IMRAS-062	Mock	Day 140	0.472869139762528
PF3D7_1004200	conserved Plasmodium membrane protein, unknown function	PF3D7_1004200.e2s2	IMRAS-062	Mock	Day 0	0.421827975140072
PF3D7_1004200	conserved Plasmodium membrane protein, unknown function	PF3D7_1004200.e2s2	IMRAS-071	NP	Day 0	0.14699027084608
PF3D7_1004200	conserved Plasmodium membrane protein, unknown function	PF3D7_1004200.e2s2	IMRAS-071	NP	Day 140	0.18616425687954
PF3D7_1004200	conserved Plasmodium membrane protein, unknown function	PF3D7_1004200.e2s2	IMRAS-078	P	Day 140	0.0648821386215577
PF3D7_1004200	conserved Plasmodium membrane protein, unknown function	PF3D7_1004200.e2s2	IMRAS-078	P	Day 0	0.105717720697429
PF3D7_1021900	conserved Plasmodium protein (10b antigen), unknown function	PF3D7_1021900.e1s3	IMRAS-002	P	Day 0	-0.0832132907563974
PF3D7_1021900	conserved Plasmodium protein (10b antigen), unknown function	PF3D7_1021900.e1s3	IMRAS-002	P	Day 140	0.0333608658165829
PF3D7_1021900	conserved Plasmodium protein (10b antigen), unknown function	PF3D7_1021900.e1s3	IMRAS-005	NP	Day 140	-0.136908121315297
PF3D7_1021900	conserved Plasmodium protein (10b antigen), unknown function	PF3D7_1021900.e1s3	IMRAS-005	NP	Day 0	-0.148077176005105
PF3D7_1021900	conserved Plasmodium protein (10b antigen), unknown function	PF3D7_1021900.e1s3	IMRAS-021	NP	Day 0	0.0509478847802036
PF3D7_1021900	conserved Plasmodium protein (10b antigen), unknown function	PF3D7_1021900.e1s3	IMRAS-021	NP	Day 140	0.105143504024333
PF3D7_1021900	conserved Plasmodium protein (10b antigen), unknown function	PF3D7_1021900.e1s3	IMRAS-033	NP	Day 140	0.481895512052114
PF3D7_1021900	conserved Plasmodium protein (10b antigen), unknown function	PF3D7_1021900.e1s3	IMRAS-033	NP	Day 0	0.54627075993116
PF3D7_1021900	conserved Plasmodium protein (10b antigen), unknown function	PF3D7_1021900.e1s3	IMRAS-039	P	Day 0	0.0178977040621895
PF3D7_1021900	conserved Plasmodium protein (10b antigen), unknown function	PF3D7_1021900.e1s3	IMRAS-039	P	Day 140	-0.0747668597670827
PF3D7_1021900	conserved Plasmodium protein (10b antigen), unknown function	PF3D7_1021900.e1s3	IMRAS-045	P	Day 140	3.64265985430533
PF3D7_1021900	conserved Plasmodium protein (10b antigen), unknown function	PF3D7_1021900.e1s3	IMRAS-045	P	Day 0	3.53815150941348
PF3D7_1021900	conserved Plasmodium protein (10b antigen), unknown function	PF3D7_1021900.e1s3	IMRAS-049	Mock	Day 0	1.05666328828643
PF3D7_1021900	conserved Plasmodium protein (10b antigen), unknown function	PF3D7_1021900.e1s3	IMRAS-049	Mock	Day 140	0.971765130934177
PF3D7_1021900	conserved Plasmodium protein (10b antigen), unknown function	PF3D7_1021900.e1s3	IMRAS-054	Mock	Day 140	0.114317932641374
PF3D7_1021900	conserved Plasmodium protein (10b antigen), unknown function	PF3D7_1021900.e1s3	IMRAS-054	Mock	Day 0	-0.222055621570917
PF3D7_1021900	conserved Plasmodium protein (10b antigen), unknown function	PF3D7_1021900.e1s3	IMRAS-057	P	Day 0	0.184186417499852
PF3D7_1021900	conserved Plasmodium protein (10b antigen), unknown function	PF3D7_1021900.e1s3	IMRAS-057	P	Day 140	0.610372246715592
PF3D7_1021900	conserved Plasmodium protein (10b antigen), unknown function	PF3D7_1021900.e1s3	IMRAS-060	P	Day 140	0.493190728475652
PF3D7_1021900	conserved Plasmodium protein (10b antigen), unknown function	PF3D7_1021900.e1s3	IMRAS-060	P	Day 0	1.54708923546517
PF3D7_1021900	conserved Plasmodium protein (10b antigen), unknown function	PF3D7_1021900.e1s3	IMRAS-061	NP	Day 0	1.43737658499335
PF3D7_1021900	conserved Plasmodium protein (10b antigen), unknown function	PF3D7_1021900.e1s3	IMRAS-061	NP	Day 140	1.32158616101239
PF3D7_1021900	conserved Plasmodium protein (10b antigen), unknown function	PF3D7_1021900.e1s3	IMRAS-062	Mock	Day 140	0.127709465075666
PF3D7_1021900	conserved Plasmodium protein (10b antigen), unknown function	PF3D7_1021900.e1s3	IMRAS-062	Mock	Day 0	0.171221951638973
PF3D7_1021900	conserved Plasmodium protein (10b antigen), unknown function	PF3D7_1021900.e1s3	IMRAS-071	NP	Day 0	0.212946419571569
PF3D7_1021900	conserved Plasmodium protein (10b antigen), unknown function	PF3D7_1021900.e1s3	IMRAS-071	NP	Day 140	0.24640532971647
PF3D7_1021900	conserved Plasmodium protein (10b antigen), unknown function	PF3D7_1021900.e1s3	IMRAS-078	P	Day 140	0.373832379510711
PF3D7_1021900	conserved Plasmodium protein (10b antigen), unknown function	PF3D7_1021900.e1s3	IMRAS-078	P	Day 0	0.316739087771078
PF3D7_1462300	conserved Plasmodium protein, unknown function	PF3D7_1462300.e1s2	IMRAS-002	P	Day 0	-0.208744172840255
PF3D7_1462300	conserved Plasmodium protein, unknown function	PF3D7_1462300.e1s2	IMRAS-002	P	Day 140	-0.0941700718585743
PF3D7_1462300	conserved Plasmodium protein, unknown function	PF3D7_1462300.e1s2	IMRAS-005	NP	Day 140	-0.0619010841319483
PF3D7_1462300	conserved Plasmodium protein, unknown function	PF3D7_1462300.e1s2	IMRAS-005	NP	Day 0	-0.0213851710892428
PF3D7_1462300	conserved Plasmodium protein, unknown function	PF3D7_1462300.e1s2	IMRAS-021	NP	Day 0	0.0942110455815985
PF3D7_1462300	conserved Plasmodium protein, unknown function	PF3D7_1462300.e1s2	IMRAS-021	NP	Day 140	0.0545905917871057
PF3D7_1462300	conserved Plasmodium protein, unknown function	PF3D7_1462300.e1s2	IMRAS-033	NP	Day 140	0.22423142100023
PF3D7_1462300	conserved Plasmodium protein, unknown function	PF3D7_1462300.e1s2	IMRAS-033	NP	Day 0	0.24676991795199
PF3D7_1462300	conserved Plasmodium protein, unknown function	PF3D7_1462300.e1s2	IMRAS-039	P	Day 0	0.049254300317898
PF3D7_1462300	conserved Plasmodium protein, unknown function	PF3D7_1462300.e1s2	IMRAS-039	P	Day 140	0.0548084669835411
PF3D7_1462300	conserved Plasmodium protein, unknown function	PF3D7_1462300.e1s2	IMRAS-045	P	Day 140	0.05694486320699
PF3D7_1462300	conserved Plasmodium protein, unknown function	PF3D7_1462300.e1s2	IMRAS-045	P	Day 0	-0.0605361467016845
PF3D7_1462300	conserved Plasmodium protein, unknown function	PF3D7_1462300.e1s2	IMRAS-049	Mock	Day 0	0.193033775740879
PF3D7_1462300	conserved Plasmodium protein, unknown function	PF3D7_1462300.e1s2	IMRAS-049	Mock	Day 140	0.153425725776133
PF3D7_1462300	conserved Plasmodium protein, unknown function	PF3D7_1462300.e1s2	IMRAS-054	Mock	Day 140	0.211145688052259
PF3D7_1462300	conserved Plasmodium protein, unknown function	PF3D7_1462300.e1s2	IMRAS-054	Mock	Day 0	-0.103771603575206
PF3D7_1462300	conserved Plasmodium protein, unknown function	PF3D7_1462300.e1s2	IMRAS-057	P	Day 0	0.0226425568451951
PF3D7_1462300	conserved Plasmodium protein, unknown function	PF3D7_1462300.e1s2	IMRAS-057	P	Day 140	0.102798905587658
PF3D7_1462300	conserved Plasmodium protein, unknown function	PF3D7_1462300.e1s2	IMRAS-060	P	Day 140	-0.0221254845358008
PF3D7_1462300	conserved Plasmodium protein, unknown function	PF3D7_1462300.e1s2	IMRAS-060	P	Day 0	0.0134432530936408
PF3D7_1462300	conserved Plasmodium protein, unknown function	PF3D7_1462300.e1s2	IMRAS-061	NP	Day 0	-0.00438400731688837
PF3D7_1462300	conserved Plasmodium protein, unknown function	PF3D7_1462300.e1s2	IMRAS-061	NP	Day 140	0.0927175819618444
PF3D7_1462300	conserved Plasmodium protein, unknown function	PF3D7_1462300.e1s2	IMRAS-062	Mock	Day 140	-0.0576455769362525
PF3D7_1462300	conserved Plasmodium protein, unknown function	PF3D7_1462300.e1s2	IMRAS-062	Mock	Day 0	0.0775944308688263
PF3D7_1462300	conserved Plasmodium protein, unknown function	PF3D7_1462300.e1s2	IMRAS-071	NP	Day 0	0.26374026738773
PF3D7_1462300	conserved Plasmodium protein, unknown function	PF3D7_1462300.e1s2	IMRAS-071	NP	Day 140	0.262476539596168
PF3D7_1462300	conserved Plasmodium protein, unknown function	PF3D7_1462300.e1s2	IMRAS-078	P	Day 140	-0.0420330652949534
PF3D7_1462300	conserved Plasmodium protein, unknown function	PF3D7_1462300.e1s2	IMRAS-078	P	Day 0	-0.00916970273984852
PF3D7_0528100	beta adaptin protein, putative	PF3D7_0528100.e1s1	IMRAS-002	P	Day 0	-0.503604024529448
PF3D7_0528100	beta adaptin protein, putative	PF3D7_0528100.e1s1	IMRAS-002	P	Day 140	-0.411550335082003
PF3D7_0528100	beta adaptin protein, putative	PF3D7_0528100.e1s1	IMRAS-005	NP	Day 140	-0.28720131479891
PF3D7_0528100	beta adaptin protein, putative	PF3D7_0528100.e1s1	IMRAS-005	NP	Day 0	-0.367858383885014
PF3D7_0528100	beta adaptin protein, putative	PF3D7_0528100.e1s1	IMRAS-021	NP	Day 0	-0.132618322481902
PF3D7_0528100	beta adaptin protein, putative	PF3D7_0528100.e1s1	IMRAS-021	NP	Day 140	-0.181123208047177
PF3D7_0528100	beta adaptin protein, putative	PF3D7_0528100.e1s1	IMRAS-033	NP	Day 140	-0.25981769315025
PF3D7_0528100	beta adaptin protein, putative	PF3D7_0528100.e1s1	IMRAS-033	NP	Day 0	-0.246093989542537
PF3D7_0528100	beta adaptin protein, putative	PF3D7_0528100.e1s1	IMRAS-039	P	Day 0	-0.306145262996061
PF3D7_0528100	beta adaptin protein, putative	PF3D7_0528100.e1s1	IMRAS-039	P	Day 140	-0.369873971373051
PF3D7_0528100	beta adaptin protein, putative	PF3D7_0528100.e1s1	IMRAS-045	P	Day 140	-0.220116427899089
PF3D7_0528100	beta adaptin protein, putative	PF3D7_0528100.e1s1	IMRAS-045	P	Day 0	-0.442338863346501
PF3D7_0528100	beta adaptin protein, putative	PF3D7_0528100.e1s1	IMRAS-049	Mock	Day 0	-0.0106644977776753
PF3D7_0528100	beta adaptin protein, putative	PF3D7_0528100.e1s1	IMRAS-049	Mock	Day 140	-0.0760409115900949
PF3D7_0528100	beta adaptin protein, putative	PF3D7_0528100.e1s1	IMRAS-054	Mock	Day 140	0.00800290971651307
PF3D7_0528100	beta adaptin protein, putative	PF3D7_0528100.e1s1	IMRAS-054	Mock	Day 0	-0.499774073161822
PF3D7_0528100	beta adaptin protein, putative	PF3D7_0528100.e1s1	IMRAS-057	P	Day 0	-0.0426278004211902
PF3D7_0528100	beta adaptin protein, putative	PF3D7_0528100.e1s1	IMRAS-057	P	Day 140	-0.0283528349559816
PF3D7_0528100	beta adaptin protein, putative	PF3D7_0528100.e1s1	IMRAS-060	P	Day 140	-0.12213312833412
PF3D7_0528100	beta adaptin protein, putative	PF3D7_0528100.e1s1	IMRAS-060	P	Day 0	-0.109215274027836
PF3D7_0528100	beta adaptin protein, putative	PF3D7_0528100.e1s1	IMRAS-061	NP	Day 0	-0.0989996186044184
PF3D7_0528100	beta adaptin protein, putative	PF3D7_0528100.e1s1	IMRAS-061	NP	Day 140	0.00227835238569618
PF3D7_0528100	beta adaptin protein, putative	PF3D7_0528100.e1s1	IMRAS-062	Mock	Day 140	-0.134642976651413
PF3D7_0528100	beta adaptin protein, putative	PF3D7_0528100.e1s1	IMRAS-062	Mock	Day 0	-0.104821514756683
PF3D7_0528100	beta adaptin protein, putative	PF3D7_0528100.e1s1	IMRAS-071	NP	Day 0	0.624939615039024
PF3D7_0528100	beta adaptin protein, putative	PF3D7_0528100.e1s1	IMRAS-071	NP	Day 140	0.556381304769621
PF3D7_0528100	beta adaptin protein, putative	PF3D7_0528100.e1s1	IMRAS-078	P	Day 140	-0.273286597273016
PF3D7_0528100	beta adaptin protein, putative	PF3D7_0528100.e1s1	IMRAS-078	P	Day 0	-0.257863995388774
PF3D7_1238800	acyl-CoA synthetase, PfACS11 (ACS11)	PF3D7_1238800.e1s1	IMRAS-002	P	Day 0	0.525595951919128
PF3D7_1238800	acyl-CoA synthetase, PfACS11 (ACS11)	PF3D7_1238800.e1s1	IMRAS-002	P	Day 140	0.689566826411301
PF3D7_1238800	acyl-CoA synthetase, PfACS11 (ACS11)	PF3D7_1238800.e1s1	IMRAS-005	NP	Day 140	-0.00242278912827665
PF3D7_1238800	acyl-CoA synthetase, PfACS11 (ACS11)	PF3D7_1238800.e1s1	IMRAS-005	NP	Day 0	-0.0342092114468269
PF3D7_1238800	acyl-CoA synthetase, PfACS11 (ACS11)	PF3D7_1238800.e1s1	IMRAS-021	NP	Day 0	0.209547243985647
PF3D7_1238800	acyl-CoA synthetase, PfACS11 (ACS11)	PF3D7_1238800.e1s1	IMRAS-021	NP	Day 140	0.247898520667368
PF3D7_1238800	acyl-CoA synthetase, PfACS11 (ACS11)	PF3D7_1238800.e1s1	IMRAS-033	NP	Day 140	-0.285100347187377
PF3D7_1238800	acyl-CoA synthetase, PfACS11 (ACS11)	PF3D7_1238800.e1s1	IMRAS-033	NP	Day 0	-0.154072369648929
PF3D7_1238800	acyl-CoA synthetase, PfACS11 (ACS11)	PF3D7_1238800.e1s1	IMRAS-039	P	Day 0	-0.16112560331657
PF3D7_1238800	acyl-CoA synthetase, PfACS11 (ACS11)	PF3D7_1238800.e1s1	IMRAS-039	P	Day 140	-0.152722002732485
PF3D7_1238800	acyl-CoA synthetase, PfACS11 (ACS11)	PF3D7_1238800.e1s1	IMRAS-045	P	Day 140	2.11508293071596
PF3D7_1238800	acyl-CoA synthetase, PfACS11 (ACS11)	PF3D7_1238800.e1s1	IMRAS-045	P	Day 0	0.282308462911644
PF3D7_1238800	acyl-CoA synthetase, PfACS11 (ACS11)	PF3D7_1238800.e1s1	IMRAS-049	Mock	Day 0	0.819116762605141
PF3D7_1238800	acyl-CoA synthetase, PfACS11 (ACS11)	PF3D7_1238800.e1s1	IMRAS-049	Mock	Day 140	0.738241200250956
PF3D7_1238800	acyl-CoA synthetase, PfACS11 (ACS11)	PF3D7_1238800.e1s1	IMRAS-054	Mock	Day 140	0.404155589625601
PF3D7_1238800	acyl-CoA synthetase, PfACS11 (ACS11)	PF3D7_1238800.e1s1	IMRAS-054	Mock	Day 0	0.304942897820915
PF3D7_1238800	acyl-CoA synthetase, PfACS11 (ACS11)	PF3D7_1238800.e1s1	IMRAS-057	P	Day 0	0.340201117947318
PF3D7_1238800	acyl-CoA synthetase, PfACS11 (ACS11)	PF3D7_1238800.e1s1	IMRAS-057	P	Day 140	2.44958501337606
PF3D7_1238800	acyl-CoA synthetase, PfACS11 (ACS11)	PF3D7_1238800.e1s1	IMRAS-060	P	Day 140	1.37164620861206
PF3D7_1238800	acyl-CoA synthetase, PfACS11 (ACS11)	PF3D7_1238800.e1s1	IMRAS-060	P	Day 0	1.46807486844669
PF3D7_1238800	acyl-CoA synthetase, PfACS11 (ACS11)	PF3D7_1238800.e1s1	IMRAS-061	NP	Day 0	1.39329992521169
PF3D7_1238800	acyl-CoA synthetase, PfACS11 (ACS11)	PF3D7_1238800.e1s1	IMRAS-061	NP	Day 140	1.22296243125978
PF3D7_1238800	acyl-CoA synthetase, PfACS11 (ACS11)	PF3D7_1238800.e1s1	IMRAS-062	Mock	Day 140	1.9736838425467
PF3D7_1238800	acyl-CoA synthetase, PfACS11 (ACS11)	PF3D7_1238800.e1s1	IMRAS-062	Mock	Day 0	1.59915225379871
PF3D7_1238800	acyl-CoA synthetase, PfACS11 (ACS11)	PF3D7_1238800.e1s1	IMRAS-071	NP	Day 0	0.632007751858435
PF3D7_1238800	acyl-CoA synthetase, PfACS11 (ACS11)	PF3D7_1238800.e1s1	IMRAS-071	NP	Day 140	0.662468563159312
PF3D7_1238800	acyl-CoA synthetase, PfACS11 (ACS11)	PF3D7_1238800.e1s1	IMRAS-078	P	Day 140	2.6568768885877
PF3D7_1238800	acyl-CoA synthetase, PfACS11 (ACS11)	PF3D7_1238800.e1s1	IMRAS-078	P	Day 0	2.42906091627784
PF3D7_1470100	conserved Plasmodium protein, unknown function	PF3D7_1470100.e1s2	IMRAS-002	P	Day 0	4.0308760525393
PF3D7_1470100	conserved Plasmodium protein, unknown function	PF3D7_1470100.e1s2	IMRAS-002	P	Day 140	4.28948462795795
PF3D7_1470100	conserved Plasmodium protein, unknown function	PF3D7_1470100.e1s2	IMRAS-005	NP	Day 140	-0.119249454818791
PF3D7_1470100	conserved Plasmodium protein, unknown function	PF3D7_1470100.e1s2	IMRAS-005	NP	Day 0	-0.160325721726625
PF3D7_1470100	conserved Plasmodium protein, unknown function	PF3D7_1470100.e1s2	IMRAS-021	NP	Day 0	1.53839718196515
PF3D7_1470100	conserved Plasmodium protein, unknown function	PF3D7_1470100.e1s2	IMRAS-021	NP	Day 140	1.51421507120149
PF3D7_1470100	conserved Plasmodium protein, unknown function	PF3D7_1470100.e1s2	IMRAS-033	NP	Day 140	-0.146170648142895
PF3D7_1470100	conserved Plasmodium protein, unknown function	PF3D7_1470100.e1s2	IMRAS-033	NP	Day 0	-0.0926195088808193
PF3D7_1470100	conserved Plasmodium protein, unknown function	PF3D7_1470100.e1s2	IMRAS-039	P	Day 0	0.993029160983529
PF3D7_1470100	conserved Plasmodium protein, unknown function	PF3D7_1470100.e1s2	IMRAS-039	P	Day 140	1.67619941370844
PF3D7_1470100	conserved Plasmodium protein, unknown function	PF3D7_1470100.e1s2	IMRAS-045	P	Day 140	0.13369355322588
PF3D7_1470100	conserved Plasmodium protein, unknown function	PF3D7_1470100.e1s2	IMRAS-045	P	Day 0	-0.318350146071047
PF3D7_1470100	conserved Plasmodium protein, unknown function	PF3D7_1470100.e1s2	IMRAS-049	Mock	Day 0	-0.0752695933433394
PF3D7_1470100	conserved Plasmodium protein, unknown function	PF3D7_1470100.e1s2	IMRAS-049	Mock	Day 140	-0.100025552133832
PF3D7_1470100	conserved Plasmodium protein, unknown function	PF3D7_1470100.e1s2	IMRAS-054	Mock	Day 140	1.14558280223004
PF3D7_1470100	conserved Plasmodium protein, unknown function	PF3D7_1470100.e1s2	IMRAS-054	Mock	Day 0	1.93222841312537
PF3D7_1470100	conserved Plasmodium protein, unknown function	PF3D7_1470100.e1s2	IMRAS-057	P	Day 0	0.0621445214958722
PF3D7_1470100	conserved Plasmodium protein, unknown function	PF3D7_1470100.e1s2	IMRAS-057	P	Day 140	0.318680959193351
PF3D7_1470100	conserved Plasmodium protein, unknown function	PF3D7_1470100.e1s2	IMRAS-060	P	Day 140	2.18135629532322
PF3D7_1470100	conserved Plasmodium protein, unknown function	PF3D7_1470100.e1s2	IMRAS-060	P	Day 0	2.38212759920441
PF3D7_1470100	conserved Plasmodium protein, unknown function	PF3D7_1470100.e1s2	IMRAS-061	NP	Day 0	4.1236080714461
PF3D7_1470100	conserved Plasmodium protein, unknown function	PF3D7_1470100.e1s2	IMRAS-061	NP	Day 140	4.09111310167685
PF3D7_1470100	conserved Plasmodium protein, unknown function	PF3D7_1470100.e1s2	IMRAS-062	Mock	Day 140	2.64755944707623
PF3D7_1470100	conserved Plasmodium protein, unknown function	PF3D7_1470100.e1s2	IMRAS-062	Mock	Day 0	2.50330203634658
PF3D7_1470100	conserved Plasmodium protein, unknown function	PF3D7_1470100.e1s2	IMRAS-071	NP	Day 0	1.56210735172524
PF3D7_1470100	conserved Plasmodium protein, unknown function	PF3D7_1470100.e1s2	IMRAS-071	NP	Day 140	1.60420758065197
PF3D7_1470100	conserved Plasmodium protein, unknown function	PF3D7_1470100.e1s2	IMRAS-078	P	Day 140	1.28584565918739
PF3D7_1470100	conserved Plasmodium protein, unknown function	PF3D7_1470100.e1s2	IMRAS-078	P	Day 0	1.05639308614566
PF3D7_1147300	conserved Plasmodium protein, unknown function	PF3D7_1147300.e1s2	IMRAS-002	P	Day 0	-0.0952861230569724
PF3D7_1147300	conserved Plasmodium protein, unknown function	PF3D7_1147300.e1s2	IMRAS-002	P	Day 140	-0.0175630693460889
PF3D7_1147300	conserved Plasmodium protein, unknown function	PF3D7_1147300.e1s2	IMRAS-005	NP	Day 140	-0.0652784443342682
PF3D7_1147300	conserved Plasmodium protein, unknown function	PF3D7_1147300.e1s2	IMRAS-005	NP	Day 0	-0.188719160502451
PF3D7_1147300	conserved Plasmodium protein, unknown function	PF3D7_1147300.e1s2	IMRAS-021	NP	Day 0	0.328859603334347
PF3D7_1147300	conserved Plasmodium protein, unknown function	PF3D7_1147300.e1s2	IMRAS-021	NP	Day 140	0.295353869324497
PF3D7_1147300	conserved Plasmodium protein, unknown function	PF3D7_1147300.e1s2	IMRAS-033	NP	Day 140	0.0265893084791404
PF3D7_1147300	conserved Plasmodium protein, unknown function	PF3D7_1147300.e1s2	IMRAS-033	NP	Day 0	0.0438992027130087
PF3D7_1147300	conserved Plasmodium protein, unknown function	PF3D7_1147300.e1s2	IMRAS-039	P	Day 0	0.0920391668146952
PF3D7_1147300	conserved Plasmodium protein, unknown function	PF3D7_1147300.e1s2	IMRAS-039	P	Day 140	0.0485596427436814
PF3D7_1147300	conserved Plasmodium protein, unknown function	PF3D7_1147300.e1s2	IMRAS-045	P	Day 140	-0.0619577203714083
PF3D7_1147300	conserved Plasmodium protein, unknown function	PF3D7_1147300.e1s2	IMRAS-045	P	Day 0	-0.214117363207857
PF3D7_1147300	conserved Plasmodium protein, unknown function	PF3D7_1147300.e1s2	IMRAS-049	Mock	Day 0	0.527421546022014
PF3D7_1147300	conserved Plasmodium protein, unknown function	PF3D7_1147300.e1s2	IMRAS-049	Mock	Day 140	0.386302302467104
PF3D7_1147300	conserved Plasmodium protein, unknown function	PF3D7_1147300.e1s2	IMRAS-054	Mock	Day 140	0.225185448580282
PF3D7_1147300	conserved Plasmodium protein, unknown function	PF3D7_1147300.e1s2	IMRAS-054	Mock	Day 0	0.337833697261377
PF3D7_1147300	conserved Plasmodium protein, unknown function	PF3D7_1147300.e1s2	IMRAS-057	P	Day 0	-0.0999609754871411
PF3D7_1147300	conserved Plasmodium protein, unknown function	PF3D7_1147300.e1s2	IMRAS-057	P	Day 140	-0.0760854457400839
PF3D7_1147300	conserved Plasmodium protein, unknown function	PF3D7_1147300.e1s2	IMRAS-060	P	Day 140	0.226801350905321
PF3D7_1147300	conserved Plasmodium protein, unknown function	PF3D7_1147300.e1s2	IMRAS-060	P	Day 0	0.263375428182831
PF3D7_1147300	conserved Plasmodium protein, unknown function	PF3D7_1147300.e1s2	IMRAS-061	NP	Day 0	3.39020171050293
PF3D7_1147300	conserved Plasmodium protein, unknown function	PF3D7_1147300.e1s2	IMRAS-061	NP	Day 140	3.4013280668288
PF3D7_1147300	conserved Plasmodium protein, unknown function	PF3D7_1147300.e1s2	IMRAS-062	Mock	Day 140	-0.193082201993274
PF3D7_1147300	conserved Plasmodium protein, unknown function	PF3D7_1147300.e1s2	IMRAS-062	Mock	Day 0	-0.105867324908234
PF3D7_1147300	conserved Plasmodium protein, unknown function	PF3D7_1147300.e1s2	IMRAS-071	NP	Day 0	1.77656552882561
PF3D7_1147300	conserved Plasmodium protein, unknown function	PF3D7_1147300.e1s2	IMRAS-071	NP	Day 140	1.62763749484091
PF3D7_1147300	conserved Plasmodium protein, unknown function	PF3D7_1147300.e1s2	IMRAS-078	P	Day 140	-0.213304492444783
PF3D7_1147300	conserved Plasmodium protein, unknown function	PF3D7_1147300.e1s2	IMRAS-078	P	Day 0	-0.152510995242547
PF3D7_1439100	DEAD/DEAH box helicase, putative	PF3D7_1439100.e1s2	IMRAS-002	P	Day 0	-0.217514382467987
PF3D7_1439100	DEAD/DEAH box helicase, putative	PF3D7_1439100.e1s2	IMRAS-002	P	Day 140	-0.167212022958113
PF3D7_1439100	DEAD/DEAH box helicase, putative	PF3D7_1439100.e1s2	IMRAS-005	NP	Day 140	8.1074612350562e-4
PF3D7_1439100	DEAD/DEAH box helicase, putative	PF3D7_1439100.e1s2	IMRAS-005	NP	Day 0	0.0133042497558051
PF3D7_1439100	DEAD/DEAH box helicase, putative	PF3D7_1439100.e1s2	IMRAS-021	NP	Day 0	0.0471650047605969
PF3D7_1439100	DEAD/DEAH box helicase, putative	PF3D7_1439100.e1s2	IMRAS-021	NP	Day 140	0.121439561973254
PF3D7_1439100	DEAD/DEAH box helicase, putative	PF3D7_1439100.e1s2	IMRAS-033	NP	Day 140	-0.0107744715941749
PF3D7_1439100	DEAD/DEAH box helicase, putative	PF3D7_1439100.e1s2	IMRAS-033	NP	Day 0	-0.020455049436503
PF3D7_1439100	DEAD/DEAH box helicase, putative	PF3D7_1439100.e1s2	IMRAS-039	P	Day 0	0.155529302297618
PF3D7_1439100	DEAD/DEAH box helicase, putative	PF3D7_1439100.e1s2	IMRAS-039	P	Day 140	0.0656792022555681
PF3D7_1439100	DEAD/DEAH box helicase, putative	PF3D7_1439100.e1s2	IMRAS-045	P	Day 140	0.044575295797479
PF3D7_1439100	DEAD/DEAH box helicase, putative	PF3D7_1439100.e1s2	IMRAS-045	P	Day 0	-0.11264388541545
PF3D7_1439100	DEAD/DEAH box helicase, putative	PF3D7_1439100.e1s2	IMRAS-049	Mock	Day 0	0.0700561182133299
PF3D7_1439100	DEAD/DEAH box helicase, putative	PF3D7_1439100.e1s2	IMRAS-049	Mock	Day 140	0.0353733832911782
PF3D7_1439100	DEAD/DEAH box helicase, putative	PF3D7_1439100.e1s2	IMRAS-054	Mock	Day 140	0.249786258089188
PF3D7_1439100	DEAD/DEAH box helicase, putative	PF3D7_1439100.e1s2	IMRAS-054	Mock	Day 0	-0.318008576168111
PF3D7_1439100	DEAD/DEAH box helicase, putative	PF3D7_1439100.e1s2	IMRAS-057	P	Day 0	0.0853990944667391
PF3D7_1439100	DEAD/DEAH box helicase, putative	PF3D7_1439100.e1s2	IMRAS-057	P	Day 140	0.152909710420611
PF3D7_1439100	DEAD/DEAH box helicase, putative	PF3D7_1439100.e1s2	IMRAS-060	P	Day 140	-0.0678492589902024
PF3D7_1439100	DEAD/DEAH box helicase, putative	PF3D7_1439100.e1s2	IMRAS-060	P	Day 0	-0.03186348308442
PF3D7_1439100	DEAD/DEAH box helicase, putative	PF3D7_1439100.e1s2	IMRAS-061	NP	Day 0	0.923594869643932
PF3D7_1439100	DEAD/DEAH box helicase, putative	PF3D7_1439100.e1s2	IMRAS-061	NP	Day 140	0.948355805482397
PF3D7_1439100	DEAD/DEAH box helicase, putative	PF3D7_1439100.e1s2	IMRAS-062	Mock	Day 140	-0.242187674450747
PF3D7_1439100	DEAD/DEAH box helicase, putative	PF3D7_1439100.e1s2	IMRAS-062	Mock	Day 0	-0.0697076616128154
PF3D7_1439100	DEAD/DEAH box helicase, putative	PF3D7_1439100.e1s2	IMRAS-071	NP	Day 0	0.0658008897758222
PF3D7_1439100	DEAD/DEAH box helicase, putative	PF3D7_1439100.e1s2	IMRAS-071	NP	Day 140	0.129987214895635
PF3D7_1439100	DEAD/DEAH box helicase, putative	PF3D7_1439100.e1s2	IMRAS-078	P	Day 140	-0.0453496070794177
PF3D7_1439100	DEAD/DEAH box helicase, putative	PF3D7_1439100.e1s2	IMRAS-078	P	Day 0	-0.00610665479328887
PF3D7_0723400	conserved Plasmodium protein, unknown function	PF3D7_0723400.e1s1	IMRAS-002	P	Day 0	-0.334275054924115
PF3D7_0723400	conserved Plasmodium protein, unknown function	PF3D7_0723400.e1s1	IMRAS-002	P	Day 140	-0.191813996191192
PF3D7_0723400	conserved Plasmodium protein, unknown function	PF3D7_0723400.e1s1	IMRAS-005	NP	Day 140	-0.175318244675626
PF3D7_0723400	conserved Plasmodium protein, unknown function	PF3D7_0723400.e1s1	IMRAS-005	NP	Day 0	-0.10178352373117
PF3D7_0723400	conserved Plasmodium protein, unknown function	PF3D7_0723400.e1s1	IMRAS-021	NP	Day 0	-0.00146706489003989
PF3D7_0723400	conserved Plasmodium protein, unknown function	PF3D7_0723400.e1s1	IMRAS-021	NP	Day 140	0.00823928590591727
PF3D7_0723400	conserved Plasmodium protein, unknown function	PF3D7_0723400.e1s1	IMRAS-033	NP	Day 140	-0.0760358910325394
PF3D7_0723400	conserved Plasmodium protein, unknown function	PF3D7_0723400.e1s1	IMRAS-033	NP	Day 0	-0.0400446600781361
PF3D7_0723400	conserved Plasmodium protein, unknown function	PF3D7_0723400.e1s1	IMRAS-039	P	Day 0	-0.0797271814517853
PF3D7_0723400	conserved Plasmodium protein, unknown function	PF3D7_0723400.e1s1	IMRAS-039	P	Day 140	-0.14374998973139
PF3D7_0723400	conserved Plasmodium protein, unknown function	PF3D7_0723400.e1s1	IMRAS-045	P	Day 140	-0.0548420707263588
PF3D7_0723400	conserved Plasmodium protein, unknown function	PF3D7_0723400.e1s1	IMRAS-045	P	Day 0	-0.250302337756693
PF3D7_0723400	conserved Plasmodium protein, unknown function	PF3D7_0723400.e1s1	IMRAS-049	Mock	Day 0	0.00646430078526805
PF3D7_0723400	conserved Plasmodium protein, unknown function	PF3D7_0723400.e1s1	IMRAS-049	Mock	Day 140	0.00196160041117821
PF3D7_0723400	conserved Plasmodium protein, unknown function	PF3D7_0723400.e1s1	IMRAS-054	Mock	Day 140	0.0922996303671813
PF3D7_0723400	conserved Plasmodium protein, unknown function	PF3D7_0723400.e1s1	IMRAS-054	Mock	Day 0	-0.360091884244227
PF3D7_0723400	conserved Plasmodium protein, unknown function	PF3D7_0723400.e1s1	IMRAS-057	P	Day 0	-0.0314295938163252
PF3D7_0723400	conserved Plasmodium protein, unknown function	PF3D7_0723400.e1s1	IMRAS-057	P	Day 140	0.0274643796778911
PF3D7_0723400	conserved Plasmodium protein, unknown function	PF3D7_0723400.e1s1	IMRAS-060	P	Day 140	-0.209706609949627
PF3D7_0723400	conserved Plasmodium protein, unknown function	PF3D7_0723400.e1s1	IMRAS-060	P	Day 0	-0.166399314521554
PF3D7_0723400	conserved Plasmodium protein, unknown function	PF3D7_0723400.e1s1	IMRAS-061	NP	Day 0	-0.239587401180241
PF3D7_0723400	conserved Plasmodium protein, unknown function	PF3D7_0723400.e1s1	IMRAS-061	NP	Day 140	-0.115667120624989
PF3D7_0723400	conserved Plasmodium protein, unknown function	PF3D7_0723400.e1s1	IMRAS-062	Mock	Day 140	-0.256954385159659
PF3D7_0723400	conserved Plasmodium protein, unknown function	PF3D7_0723400.e1s1	IMRAS-062	Mock	Day 0	-0.109009311720117
PF3D7_0723400	conserved Plasmodium protein, unknown function	PF3D7_0723400.e1s1	IMRAS-071	NP	Day 0	-0.0531322900736129
PF3D7_0723400	conserved Plasmodium protein, unknown function	PF3D7_0723400.e1s1	IMRAS-071	NP	Day 140	0.0238418817612605
PF3D7_0723400	conserved Plasmodium protein, unknown function	PF3D7_0723400.e1s1	IMRAS-078	P	Day 140	-0.25205591922189
PF3D7_0723400	conserved Plasmodium protein, unknown function	PF3D7_0723400.e1s1	IMRAS-078	P	Day 0	-0.193733657969059
PF3D7_1245600	kinesin, putative	PF3D7_1245600.e1s2	IMRAS-002	P	Day 0	-0.372942563255611
PF3D7_1245600	kinesin, putative	PF3D7_1245600.e1s2	IMRAS-002	P	Day 140	-0.172448671324261
PF3D7_1245600	kinesin, putative	PF3D7_1245600.e1s2	IMRAS-005	NP	Day 140	-0.115743511317255
PF3D7_1245600	kinesin, putative	PF3D7_1245600.e1s2	IMRAS-005	NP	Day 0	-0.0317960047940176
PF3D7_1245600	kinesin, putative	PF3D7_1245600.e1s2	IMRAS-021	NP	Day 0	-0.0103089416418456
PF3D7_1245600	kinesin, putative	PF3D7_1245600.e1s2	IMRAS-021	NP	Day 140	-0.0481689826380958
PF3D7_1245600	kinesin, putative	PF3D7_1245600.e1s2	IMRAS-033	NP	Day 140	-0.12202209630672
PF3D7_1245600	kinesin, putative	PF3D7_1245600.e1s2	IMRAS-033	NP	Day 0	-0.099857124599815
PF3D7_1245600	kinesin, putative	PF3D7_1245600.e1s2	IMRAS-039	P	Day 0	-0.0922181256349823
PF3D7_1245600	kinesin, putative	PF3D7_1245600.e1s2	IMRAS-039	P	Day 140	-0.191950399137422
PF3D7_1245600	kinesin, putative	PF3D7_1245600.e1s2	IMRAS-045	P	Day 140	0.0207768637177885
PF3D7_1245600	kinesin, putative	PF3D7_1245600.e1s2	IMRAS-045	P	Day 0	-0.209139687053471
PF3D7_1245600	kinesin, putative	PF3D7_1245600.e1s2	IMRAS-049	Mock	Day 0	0.157693208517676
PF3D7_1245600	kinesin, putative	PF3D7_1245600.e1s2	IMRAS-049	Mock	Day 140	0.180082367058903
PF3D7_1245600	kinesin, putative	PF3D7_1245600.e1s2	IMRAS-054	Mock	Day 140	0.203096138663632
PF3D7_1245600	kinesin, putative	PF3D7_1245600.e1s2	IMRAS-054	Mock	Day 0	-0.142852164656468
PF3D7_1245600	kinesin, putative	PF3D7_1245600.e1s2	IMRAS-057	P	Day 0	0.0637276392240143
PF3D7_1245600	kinesin, putative	PF3D7_1245600.e1s2	IMRAS-057	P	Day 140	0.243193070733328
PF3D7_1245600	kinesin, putative	PF3D7_1245600.e1s2	IMRAS-060	P	Day 140	0.121595754702883
PF3D7_1245600	kinesin, putative	PF3D7_1245600.e1s2	IMRAS-060	P	Day 0	0.120097768250361
PF3D7_1245600	kinesin, putative	PF3D7_1245600.e1s2	IMRAS-061	NP	Day 0	-0.111781798640774
PF3D7_1245600	kinesin, putative	PF3D7_1245600.e1s2	IMRAS-061	NP	Day 140	-0.0120200306668732
PF3D7_1245600	kinesin, putative	PF3D7_1245600.e1s2	IMRAS-062	Mock	Day 140	-0.117024124015183
PF3D7_1245600	kinesin, putative	PF3D7_1245600.e1s2	IMRAS-062	Mock	Day 0	-0.0954431824408228
PF3D7_1245600	kinesin, putative	PF3D7_1245600.e1s2	IMRAS-071	NP	Day 0	0.0129841913323734
PF3D7_1245600	kinesin, putative	PF3D7_1245600.e1s2	IMRAS-071	NP	Day 140	0.0601956417837091
PF3D7_1245600	kinesin, putative	PF3D7_1245600.e1s2	IMRAS-078	P	Day 140	0.246720461607371
PF3D7_1245600	kinesin, putative	PF3D7_1245600.e1s2	IMRAS-078	P	Day 0	0.288952533639105
PF3D7_1356800	serine/threonine protein kinase, putative (ARK3)	PF3D7_1356800.e1s2	IMRAS-002	P	Day 0	0.427045389393781
PF3D7_1356800	serine/threonine protein kinase, putative (ARK3)	PF3D7_1356800.e1s2	IMRAS-002	P	Day 140	0.773204428891081
PF3D7_1356800	serine/threonine protein kinase, putative (ARK3)	PF3D7_1356800.e1s2	IMRAS-005	NP	Day 140	-0.430104497659343
PF3D7_1356800	serine/threonine protein kinase, putative (ARK3)	PF3D7_1356800.e1s2	IMRAS-005	NP	Day 0	-0.420551277725204
PF3D7_1356800	serine/threonine protein kinase, putative (ARK3)	PF3D7_1356800.e1s2	IMRAS-021	NP	Day 0	-0.26391393455571
PF3D7_1356800	serine/threonine protein kinase, putative (ARK3)	PF3D7_1356800.e1s2	IMRAS-021	NP	Day 140	-0.228741228279917
PF3D7_1356800	serine/threonine protein kinase, putative (ARK3)	PF3D7_1356800.e1s2	IMRAS-033	NP	Day 140	-0.1901935989483
PF3D7_1356800	serine/threonine protein kinase, putative (ARK3)	PF3D7_1356800.e1s2	IMRAS-033	NP	Day 0	-0.434539078955648
PF3D7_1356800	serine/threonine protein kinase, putative (ARK3)	PF3D7_1356800.e1s2	IMRAS-039	P	Day 0	0.324529065774691
PF3D7_1356800	serine/threonine protein kinase, putative (ARK3)	PF3D7_1356800.e1s2	IMRAS-039	P	Day 140	0.12181637521976
PF3D7_1356800	serine/threonine protein kinase, putative (ARK3)	PF3D7_1356800.e1s2	IMRAS-045	P	Day 140	-0.344743082412833
PF3D7_1356800	serine/threonine protein kinase, putative (ARK3)	PF3D7_1356800.e1s2	IMRAS-045	P	Day 0	-0.211626378345748
PF3D7_1356800	serine/threonine protein kinase, putative (ARK3)	PF3D7_1356800.e1s2	IMRAS-049	Mock	Day 0	0.272419664646
PF3D7_1356800	serine/threonine protein kinase, putative (ARK3)	PF3D7_1356800.e1s2	IMRAS-049	Mock	Day 140	0.206680531236017
PF3D7_1356800	serine/threonine protein kinase, putative (ARK3)	PF3D7_1356800.e1s2	IMRAS-054	Mock	Day 140	-0.138038625489822
PF3D7_1356800	serine/threonine protein kinase, putative (ARK3)	PF3D7_1356800.e1s2	IMRAS-054	Mock	Day 0	-0.613945093081133
PF3D7_1356800	serine/threonine protein kinase, putative (ARK3)	PF3D7_1356800.e1s2	IMRAS-057	P	Day 0	-0.215024703220696
PF3D7_1356800	serine/threonine protein kinase, putative (ARK3)	PF3D7_1356800.e1s2	IMRAS-057	P	Day 140	-0.128879710909947
PF3D7_1356800	serine/threonine protein kinase, putative (ARK3)	PF3D7_1356800.e1s2	IMRAS-060	P	Day 140	0.322904574744451
PF3D7_1356800	serine/threonine protein kinase, putative (ARK3)	PF3D7_1356800.e1s2	IMRAS-060	P	Day 0	0.0892673380970859
PF3D7_1356800	serine/threonine protein kinase, putative (ARK3)	PF3D7_1356800.e1s2	IMRAS-061	NP	Day 0	-0.0125615027369523
PF3D7_1356800	serine/threonine protein kinase, putative (ARK3)	PF3D7_1356800.e1s2	IMRAS-061	NP	Day 140	-0.0166256053391862
PF3D7_1356800	serine/threonine protein kinase, putative (ARK3)	PF3D7_1356800.e1s2	IMRAS-062	Mock	Day 140	0.24239940005266
PF3D7_1356800	serine/threonine protein kinase, putative (ARK3)	PF3D7_1356800.e1s2	IMRAS-062	Mock	Day 0	0.272080855635389
PF3D7_1356800	serine/threonine protein kinase, putative (ARK3)	PF3D7_1356800.e1s2	IMRAS-071	NP	Day 0	0.0944756894135264
PF3D7_1356800	serine/threonine protein kinase, putative (ARK3)	PF3D7_1356800.e1s2	IMRAS-071	NP	Day 140	-0.0476403572741031
PF3D7_1356800	serine/threonine protein kinase, putative (ARK3)	PF3D7_1356800.e1s2	IMRAS-078	P	Day 140	0.541824768419024
PF3D7_1356800	serine/threonine protein kinase, putative (ARK3)	PF3D7_1356800.e1s2	IMRAS-078	P	Day 0	0.357143219652125
PF3D7_0906400	dynein light intermediate chain 2, cytosolic	PF3D7_0906400.e1s1	IMRAS-002	P	Day 0	-0.461324221036882
PF3D7_0906400	dynein light intermediate chain 2, cytosolic	PF3D7_0906400.e1s1	IMRAS-002	P	Day 140	-0.211442802940125
PF3D7_0906400	dynein light intermediate chain 2, cytosolic	PF3D7_0906400.e1s1	IMRAS-005	NP	Day 140	-0.418539746026422
PF3D7_0906400	dynein light intermediate chain 2, cytosolic	PF3D7_0906400.e1s1	IMRAS-005	NP	Day 0	-0.346708549013233
PF3D7_0906400	dynein light intermediate chain 2, cytosolic	PF3D7_0906400.e1s1	IMRAS-021	NP	Day 0	-0.149883390649714
PF3D7_0906400	dynein light intermediate chain 2, cytosolic	PF3D7_0906400.e1s1	IMRAS-021	NP	Day 140	-0.114009012188641
PF3D7_0906400	dynein light intermediate chain 2, cytosolic	PF3D7_0906400.e1s1	IMRAS-033	NP	Day 140	0.026062296586197
PF3D7_0906400	dynein light intermediate chain 2, cytosolic	PF3D7_0906400.e1s1	IMRAS-033	NP	Day 0	-0.193530979451852
PF3D7_0906400	dynein light intermediate chain 2, cytosolic	PF3D7_0906400.e1s1	IMRAS-039	P	Day 0	-0.253331446395148
PF3D7_0906400	dynein light intermediate chain 2, cytosolic	PF3D7_0906400.e1s1	IMRAS-039	P	Day 140	-0.338824816577397
PF3D7_0906400	dynein light intermediate chain 2, cytosolic	PF3D7_0906400.e1s1	IMRAS-045	P	Day 140	0.112912425560632
PF3D7_0906400	dynein light intermediate chain 2, cytosolic	PF3D7_0906400.e1s1	IMRAS-045	P	Day 0	8.9552776299406e-4
PF3D7_0906400	dynein light intermediate chain 2, cytosolic	PF3D7_0906400.e1s1	IMRAS-049	Mock	Day 0	0.13568834677063699
PF3D7_0906400	dynein light intermediate chain 2, cytosolic	PF3D7_0906400.e1s1	IMRAS-049	Mock	Day 140	0.0953771469875502
PF3D7_0906400	dynein light intermediate chain 2, cytosolic	PF3D7_0906400.e1s1	IMRAS-054	Mock	Day 140	0.0450467412434659
PF3D7_0906400	dynein light intermediate chain 2, cytosolic	PF3D7_0906400.e1s1	IMRAS-054	Mock	Day 0	-0.206917024732995
PF3D7_0906400	dynein light intermediate chain 2, cytosolic	PF3D7_0906400.e1s1	IMRAS-057	P	Day 0	-0.157083399688517
PF3D7_0906400	dynein light intermediate chain 2, cytosolic	PF3D7_0906400.e1s1	IMRAS-057	P	Day 140	0.502490177350287
PF3D7_0906400	dynein light intermediate chain 2, cytosolic	PF3D7_0906400.e1s1	IMRAS-060	P	Day 140	0.760839916463803
PF3D7_0906400	dynein light intermediate chain 2, cytosolic	PF3D7_0906400.e1s1	IMRAS-060	P	Day 0	0.548908788025699
PF3D7_0906400	dynein light intermediate chain 2, cytosolic	PF3D7_0906400.e1s1	IMRAS-061	NP	Day 0	0.100827631827745
PF3D7_0906400	dynein light intermediate chain 2, cytosolic	PF3D7_0906400.e1s1	IMRAS-061	NP	Day 140	0.0564520942302345
PF3D7_0906400	dynein light intermediate chain 2, cytosolic	PF3D7_0906400.e1s1	IMRAS-062	Mock	Day 140	0.227624047372263
PF3D7_0906400	dynein light intermediate chain 2, cytosolic	PF3D7_0906400.e1s1	IMRAS-062	Mock	Day 0	0.270469805729403
PF3D7_0906400	dynein light intermediate chain 2, cytosolic	PF3D7_0906400.e1s1	IMRAS-071	NP	Day 0	0.0495449990179022
PF3D7_0906400	dynein light intermediate chain 2, cytosolic	PF3D7_0906400.e1s1	IMRAS-071	NP	Day 140	-0.00885172552560398
PF3D7_0906400	dynein light intermediate chain 2, cytosolic	PF3D7_0906400.e1s1	IMRAS-078	P	Day 140	-0.0908855508274229
PF3D7_0906400	dynein light intermediate chain 2, cytosolic	PF3D7_0906400.e1s1	IMRAS-078	P	Day 0	-0.0814767433167667
PF3D7_1103800	CCR4-NOT transcription complex subunit 1, putative (NOT1)	PF3D7_1103800.e1s4	IMRAS-002	P	Day 0	-0.522498336281918
PF3D7_1103800	CCR4-NOT transcription complex subunit 1, putative (NOT1)	PF3D7_1103800.e1s4	IMRAS-002	P	Day 140	-0.304192925785511
PF3D7_1103800	CCR4-NOT transcription complex subunit 1, putative (NOT1)	PF3D7_1103800.e1s4	IMRAS-005	NP	Day 140	-0.326510607534075
PF3D7_1103800	CCR4-NOT transcription complex subunit 1, putative (NOT1)	PF3D7_1103800.e1s4	IMRAS-005	NP	Day 0	-0.306288756883628
PF3D7_1103800	CCR4-NOT transcription complex subunit 1, putative (NOT1)	PF3D7_1103800.e1s4	IMRAS-021	NP	Day 0	-0.136915258021414
PF3D7_1103800	CCR4-NOT transcription complex subunit 1, putative (NOT1)	PF3D7_1103800.e1s4	IMRAS-021	NP	Day 140	-0.134422016655369
PF3D7_1103800	CCR4-NOT transcription complex subunit 1, putative (NOT1)	PF3D7_1103800.e1s4	IMRAS-033	NP	Day 140	-0.0303736490435185
PF3D7_1103800	CCR4-NOT transcription complex subunit 1, putative (NOT1)	PF3D7_1103800.e1s4	IMRAS-033	NP	Day 0	-0.282688498332865
PF3D7_1103800	CCR4-NOT transcription complex subunit 1, putative (NOT1)	PF3D7_1103800.e1s4	IMRAS-039	P	Day 0	-0.24316561426167
PF3D7_1103800	CCR4-NOT transcription complex subunit 1, putative (NOT1)	PF3D7_1103800.e1s4	IMRAS-039	P	Day 140	-0.325067775693089
PF3D7_1103800	CCR4-NOT transcription complex subunit 1, putative (NOT1)	PF3D7_1103800.e1s4	IMRAS-045	P	Day 140	0.424615062939401
PF3D7_1103800	CCR4-NOT transcription complex subunit 1, putative (NOT1)	PF3D7_1103800.e1s4	IMRAS-045	P	Day 0	0.0200985552254664
PF3D7_1103800	CCR4-NOT transcription complex subunit 1, putative (NOT1)	PF3D7_1103800.e1s4	IMRAS-049	Mock	Day 0	0.104692218907934
PF3D7_1103800	CCR4-NOT transcription complex subunit 1, putative (NOT1)	PF3D7_1103800.e1s4	IMRAS-049	Mock	Day 140	0.0727007997826199
PF3D7_1103800	CCR4-NOT transcription complex subunit 1, putative (NOT1)	PF3D7_1103800.e1s4	IMRAS-054	Mock	Day 140	-0.0494097344359439
PF3D7_1103800	CCR4-NOT transcription complex subunit 1, putative (NOT1)	PF3D7_1103800.e1s4	IMRAS-054	Mock	Day 0	-0.52021182055414
PF3D7_1103800	CCR4-NOT transcription complex subunit 1, putative (NOT1)	PF3D7_1103800.e1s4	IMRAS-057	P	Day 0	-0.0743139496615424
PF3D7_1103800	CCR4-NOT transcription complex subunit 1, putative (NOT1)	PF3D7_1103800.e1s4	IMRAS-057	P	Day 140	0.701338291567261
PF3D7_1103800	CCR4-NOT transcription complex subunit 1, putative (NOT1)	PF3D7_1103800.e1s4	IMRAS-060	P	Day 140	0.411476078684283
PF3D7_1103800	CCR4-NOT transcription complex subunit 1, putative (NOT1)	PF3D7_1103800.e1s4	IMRAS-060	P	Day 0	0.267121363357036
PF3D7_1103800	CCR4-NOT transcription complex subunit 1, putative (NOT1)	PF3D7_1103800.e1s4	IMRAS-061	NP	Day 0	-0.00815247713280165
PF3D7_1103800	CCR4-NOT transcription complex subunit 1, putative (NOT1)	PF3D7_1103800.e1s4	IMRAS-061	NP	Day 140	0.103368756519753
PF3D7_1103800	CCR4-NOT transcription complex subunit 1, putative (NOT1)	PF3D7_1103800.e1s4	IMRAS-062	Mock	Day 140	0.324044665154155
PF3D7_1103800	CCR4-NOT transcription complex subunit 1, putative (NOT1)	PF3D7_1103800.e1s4	IMRAS-062	Mock	Day 0	0.274494062288198
PF3D7_1103800	CCR4-NOT transcription complex subunit 1, putative (NOT1)	PF3D7_1103800.e1s4	IMRAS-071	NP	Day 0	0.125179436854753
PF3D7_1103800	CCR4-NOT transcription complex subunit 1, putative (NOT1)	PF3D7_1103800.e1s4	IMRAS-071	NP	Day 140	0.0882324690312153
PF3D7_1103800	CCR4-NOT transcription complex subunit 1, putative (NOT1)	PF3D7_1103800.e1s4	IMRAS-078	P	Day 140	0.384963386607398
PF3D7_1103800	CCR4-NOT transcription complex subunit 1, putative (NOT1)	PF3D7_1103800.e1s4	IMRAS-078	P	Day 0	0.34279982023725
PF3D7_1329000	DNA-directed RNA polymerase 3 largest subunit	PF3D7_1329000.e1s2	IMRAS-002	P	Day 0	0.856431217171979
PF3D7_1329000	DNA-directed RNA polymerase 3 largest subunit	PF3D7_1329000.e1s2	IMRAS-002	P	Day 140	1.25986291598547
PF3D7_1329000	DNA-directed RNA polymerase 3 largest subunit	PF3D7_1329000.e1s2	IMRAS-005	NP	Day 140	0.0422002022923511
PF3D7_1329000	DNA-directed RNA polymerase 3 largest subunit	PF3D7_1329000.e1s2	IMRAS-005	NP	Day 0	0.0471791153938277
PF3D7_1329000	DNA-directed RNA polymerase 3 largest subunit	PF3D7_1329000.e1s2	IMRAS-021	NP	Day 0	0.784035899721617
PF3D7_1329000	DNA-directed RNA polymerase 3 largest subunit	PF3D7_1329000.e1s2	IMRAS-021	NP	Day 140	1.09254122102008
PF3D7_1329000	DNA-directed RNA polymerase 3 largest subunit	PF3D7_1329000.e1s2	IMRAS-033	NP	Day 140	0.204804006010809
PF3D7_1329000	DNA-directed RNA polymerase 3 largest subunit	PF3D7_1329000.e1s2	IMRAS-033	NP	Day 0	0.00563212828037507
PF3D7_1329000	DNA-directed RNA polymerase 3 largest subunit	PF3D7_1329000.e1s2	IMRAS-039	P	Day 0	-0.110967111694766
PF3D7_1329000	DNA-directed RNA polymerase 3 largest subunit	PF3D7_1329000.e1s2	IMRAS-039	P	Day 140	0.150545997872078
PF3D7_1329000	DNA-directed RNA polymerase 3 largest subunit	PF3D7_1329000.e1s2	IMRAS-045	P	Day 140	1.71527828823809
PF3D7_1329000	DNA-directed RNA polymerase 3 largest subunit	PF3D7_1329000.e1s2	IMRAS-045	P	Day 0	0.338631406245199
PF3D7_1329000	DNA-directed RNA polymerase 3 largest subunit	PF3D7_1329000.e1s2	IMRAS-049	Mock	Day 0	0.492480705013527
PF3D7_1329000	DNA-directed RNA polymerase 3 largest subunit	PF3D7_1329000.e1s2	IMRAS-049	Mock	Day 140	0.39192101023461
PF3D7_1329000	DNA-directed RNA polymerase 3 largest subunit	PF3D7_1329000.e1s2	IMRAS-054	Mock	Day 140	0.650065817668187
PF3D7_1329000	DNA-directed RNA polymerase 3 largest subunit	PF3D7_1329000.e1s2	IMRAS-054	Mock	Day 0	0.889905398542071
PF3D7_1329000	DNA-directed RNA polymerase 3 largest subunit	PF3D7_1329000.e1s2	IMRAS-057	P	Day 0	0.764873111386516
PF3D7_1329000	DNA-directed RNA polymerase 3 largest subunit	PF3D7_1329000.e1s2	IMRAS-057	P	Day 140	2.06428964545213
PF3D7_1329000	DNA-directed RNA polymerase 3 largest subunit	PF3D7_1329000.e1s2	IMRAS-060	P	Day 140	1.67799657831174
PF3D7_1329000	DNA-directed RNA polymerase 3 largest subunit	PF3D7_1329000.e1s2	IMRAS-060	P	Day 0	1.63839431829635
PF3D7_1329000	DNA-directed RNA polymerase 3 largest subunit	PF3D7_1329000.e1s2	IMRAS-061	NP	Day 0	3.01802240573139
PF3D7_1329000	DNA-directed RNA polymerase 3 largest subunit	PF3D7_1329000.e1s2	IMRAS-061	NP	Day 140	3.02430465871569
PF3D7_1329000	DNA-directed RNA polymerase 3 largest subunit	PF3D7_1329000.e1s2	IMRAS-062	Mock	Day 140	2.02585757946132
PF3D7_1329000	DNA-directed RNA polymerase 3 largest subunit	PF3D7_1329000.e1s2	IMRAS-062	Mock	Day 0	1.76622212856033
PF3D7_1329000	DNA-directed RNA polymerase 3 largest subunit	PF3D7_1329000.e1s2	IMRAS-071	NP	Day 0	2.26689289914708
PF3D7_1329000	DNA-directed RNA polymerase 3 largest subunit	PF3D7_1329000.e1s2	IMRAS-071	NP	Day 140	2.09736348078334
PF3D7_1329000	DNA-directed RNA polymerase 3 largest subunit	PF3D7_1329000.e1s2	IMRAS-078	P	Day 140	1.19143802610618
PF3D7_1329000	DNA-directed RNA polymerase 3 largest subunit	PF3D7_1329000.e1s2	IMRAS-078	P	Day 0	0.959836730622952
PF3D7_1325900	conserved Plasmodium protein, unknown function	PF3D7_1325900.e1s1	IMRAS-002	P	Day 0	2.05337915305111
PF3D7_1325900	conserved Plasmodium protein, unknown function	PF3D7_1325900.e1s1	IMRAS-002	P	Day 140	2.56083992639084
PF3D7_1325900	conserved Plasmodium protein, unknown function	PF3D7_1325900.e1s1	IMRAS-005	NP	Day 140	1.80354411044073
PF3D7_1325900	conserved Plasmodium protein, unknown function	PF3D7_1325900.e1s1	IMRAS-005	NP	Day 0	1.65578875997262
PF3D7_1325900	conserved Plasmodium protein, unknown function	PF3D7_1325900.e1s1	IMRAS-021	NP	Day 0	1.37126946748537
PF3D7_1325900	conserved Plasmodium protein, unknown function	PF3D7_1325900.e1s1	IMRAS-021	NP	Day 140	1.37205641110013
PF3D7_1325900	conserved Plasmodium protein, unknown function	PF3D7_1325900.e1s1	IMRAS-033	NP	Day 140	2.56858953098696
PF3D7_1325900	conserved Plasmodium protein, unknown function	PF3D7_1325900.e1s1	IMRAS-033	NP	Day 0	2.63541445523333
PF3D7_1325900	conserved Plasmodium protein, unknown function	PF3D7_1325900.e1s1	IMRAS-039	P	Day 0	0.810891295064906
PF3D7_1325900	conserved Plasmodium protein, unknown function	PF3D7_1325900.e1s1	IMRAS-039	P	Day 140	0.950798149806817
PF3D7_1325900	conserved Plasmodium protein, unknown function	PF3D7_1325900.e1s1	IMRAS-045	P	Day 140	1.1987714069498
PF3D7_1325900	conserved Plasmodium protein, unknown function	PF3D7_1325900.e1s1	IMRAS-045	P	Day 0	0.905636589761711
PF3D7_1325900	conserved Plasmodium protein, unknown function	PF3D7_1325900.e1s1	IMRAS-049	Mock	Day 0	0.433065006829887
PF3D7_1325900	conserved Plasmodium protein, unknown function	PF3D7_1325900.e1s1	IMRAS-049	Mock	Day 140	0.3159317399979
PF3D7_1325900	conserved Plasmodium protein, unknown function	PF3D7_1325900.e1s1	IMRAS-054	Mock	Day 140	1.15812860653565
PF3D7_1325900	conserved Plasmodium protein, unknown function	PF3D7_1325900.e1s1	IMRAS-054	Mock	Day 0	2.0711298220434
PF3D7_1325900	conserved Plasmodium protein, unknown function	PF3D7_1325900.e1s1	IMRAS-057	P	Day 0	0.219554703976048
PF3D7_1325900	conserved Plasmodium protein, unknown function	PF3D7_1325900.e1s1	IMRAS-057	P	Day 140	1.7296929325688
PF3D7_1325900	conserved Plasmodium protein, unknown function	PF3D7_1325900.e1s1	IMRAS-060	P	Day 140	2.93273665028479
PF3D7_1325900	conserved Plasmodium protein, unknown function	PF3D7_1325900.e1s1	IMRAS-060	P	Day 0	2.84241543364215
PF3D7_1325900	conserved Plasmodium protein, unknown function	PF3D7_1325900.e1s1	IMRAS-061	NP	Day 0	1.42042126821078
PF3D7_1325900	conserved Plasmodium protein, unknown function	PF3D7_1325900.e1s1	IMRAS-061	NP	Day 140	1.2450146366651
PF3D7_1325900	conserved Plasmodium protein, unknown function	PF3D7_1325900.e1s1	IMRAS-062	Mock	Day 140	4.43334543688143
PF3D7_1325900	conserved Plasmodium protein, unknown function	PF3D7_1325900.e1s1	IMRAS-062	Mock	Day 0	4.27233241975064
PF3D7_1325900	conserved Plasmodium protein, unknown function	PF3D7_1325900.e1s1	IMRAS-071	NP	Day 0	1.29179698746491
PF3D7_1325900	conserved Plasmodium protein, unknown function	PF3D7_1325900.e1s1	IMRAS-071	NP	Day 140	1.50873412003411
PF3D7_1325900	conserved Plasmodium protein, unknown function	PF3D7_1325900.e1s1	IMRAS-078	P	Day 140	1.62997000386776
PF3D7_1325900	conserved Plasmodium protein, unknown function	PF3D7_1325900.e1s1	IMRAS-078	P	Day 0	1.47855501985788
PF3D7_1303800	conserved Plasmodium protein, unknown function	PF3D7_1303800.e1s5	IMRAS-002	P	Day 0	-0.363178092540068
PF3D7_1303800	conserved Plasmodium protein, unknown function	PF3D7_1303800.e1s5	IMRAS-002	P	Day 140	-0.193587438382412
PF3D7_1303800	conserved Plasmodium protein, unknown function	PF3D7_1303800.e1s5	IMRAS-005	NP	Day 140	-0.157186103515995
PF3D7_1303800	conserved Plasmodium protein, unknown function	PF3D7_1303800.e1s5	IMRAS-005	NP	Day 0	-0.138525744518013
PF3D7_1303800	conserved Plasmodium protein, unknown function	PF3D7_1303800.e1s5	IMRAS-021	NP	Day 0	0.00585999525166514
PF3D7_1303800	conserved Plasmodium protein, unknown function	PF3D7_1303800.e1s5	IMRAS-021	NP	Day 140	0.0588275846735762
PF3D7_1303800	conserved Plasmodium protein, unknown function	PF3D7_1303800.e1s5	IMRAS-033	NP	Day 140	-0.0535810402048433
PF3D7_1303800	conserved Plasmodium protein, unknown function	PF3D7_1303800.e1s5	IMRAS-033	NP	Day 0	-0.085418021177718
PF3D7_1303800	conserved Plasmodium protein, unknown function	PF3D7_1303800.e1s5	IMRAS-039	P	Day 0	-0.122567509555157
PF3D7_1303800	conserved Plasmodium protein, unknown function	PF3D7_1303800.e1s5	IMRAS-039	P	Day 140	-0.155875435771359
PF3D7_1303800	conserved Plasmodium protein, unknown function	PF3D7_1303800.e1s5	IMRAS-045	P	Day 140	-0.157327750006013
PF3D7_1303800	conserved Plasmodium protein, unknown function	PF3D7_1303800.e1s5	IMRAS-045	P	Day 0	-0.246897746109672
PF3D7_1303800	conserved Plasmodium protein, unknown function	PF3D7_1303800.e1s5	IMRAS-049	Mock	Day 0	0.261651626592151
PF3D7_1303800	conserved Plasmodium protein, unknown function	PF3D7_1303800.e1s5	IMRAS-049	Mock	Day 140	0.217268389126749
PF3D7_1303800	conserved Plasmodium protein, unknown function	PF3D7_1303800.e1s5	IMRAS-054	Mock	Day 140	0.128812299676401
PF3D7_1303800	conserved Plasmodium protein, unknown function	PF3D7_1303800.e1s5	IMRAS-054	Mock	Day 0	-0.104472791944241
PF3D7_1303800	conserved Plasmodium protein, unknown function	PF3D7_1303800.e1s5	IMRAS-057	P	Day 0	0.110124550397694
PF3D7_1303800	conserved Plasmodium protein, unknown function	PF3D7_1303800.e1s5	IMRAS-057	P	Day 140	0.206788079122454
PF3D7_1303800	conserved Plasmodium protein, unknown function	PF3D7_1303800.e1s5	IMRAS-060	P	Day 140	0.241665717874625
PF3D7_1303800	conserved Plasmodium protein, unknown function	PF3D7_1303800.e1s5	IMRAS-060	P	Day 0	0.237572396730693
PF3D7_1303800	conserved Plasmodium protein, unknown function	PF3D7_1303800.e1s5	IMRAS-061	NP	Day 0	0.0879411105421557
PF3D7_1303800	conserved Plasmodium protein, unknown function	PF3D7_1303800.e1s5	IMRAS-061	NP	Day 140	0.211193269804603
PF3D7_1303800	conserved Plasmodium protein, unknown function	PF3D7_1303800.e1s5	IMRAS-062	Mock	Day 140	0.182367766242612
PF3D7_1303800	conserved Plasmodium protein, unknown function	PF3D7_1303800.e1s5	IMRAS-062	Mock	Day 0	0.358027464438349
PF3D7_1303800	conserved Plasmodium protein, unknown function	PF3D7_1303800.e1s5	IMRAS-071	NP	Day 0	0.0984318940157873
PF3D7_1303800	conserved Plasmodium protein, unknown function	PF3D7_1303800.e1s5	IMRAS-071	NP	Day 140	0.102474391606993
PF3D7_1303800	conserved Plasmodium protein, unknown function	PF3D7_1303800.e1s5	IMRAS-078	P	Day 140	0.489500593825198
PF3D7_1303800	conserved Plasmodium protein, unknown function	PF3D7_1303800.e1s5	IMRAS-078	P	Day 0	0.509384165713474
PF3D7_1364400	conserved Plasmodium protein, unknown function	PF3D7_1364400.e1s4	IMRAS-002	P	Day 0	0.699311766160292
PF3D7_1364400	conserved Plasmodium protein, unknown function	PF3D7_1364400.e1s4	IMRAS-002	P	Day 140	1.1265650316151
PF3D7_1364400	conserved Plasmodium protein, unknown function	PF3D7_1364400.e1s4	IMRAS-005	NP	Day 140	-0.250856197767474
PF3D7_1364400	conserved Plasmodium protein, unknown function	PF3D7_1364400.e1s4	IMRAS-005	NP	Day 0	-0.208568936361473
PF3D7_1364400	conserved Plasmodium protein, unknown function	PF3D7_1364400.e1s4	IMRAS-021	NP	Day 0	0.47926487663805
PF3D7_1364400	conserved Plasmodium protein, unknown function	PF3D7_1364400.e1s4	IMRAS-021	NP	Day 140	0.426559369174063
PF3D7_1364400	conserved Plasmodium protein, unknown function	PF3D7_1364400.e1s4	IMRAS-033	NP	Day 140	-0.058044137471569
PF3D7_1364400	conserved Plasmodium protein, unknown function	PF3D7_1364400.e1s4	IMRAS-033	NP	Day 0	-0.0652068824763123
PF3D7_1364400	conserved Plasmodium protein, unknown function	PF3D7_1364400.e1s4	IMRAS-039	P	Day 0	0.292858176202792
PF3D7_1364400	conserved Plasmodium protein, unknown function	PF3D7_1364400.e1s4	IMRAS-039	P	Day 140	0.696824066453093
PF3D7_1364400	conserved Plasmodium protein, unknown function	PF3D7_1364400.e1s4	IMRAS-045	P	Day 140	0.863478438791576
PF3D7_1364400	conserved Plasmodium protein, unknown function	PF3D7_1364400.e1s4	IMRAS-045	P	Day 0	0.0193918713803836
PF3D7_1364400	conserved Plasmodium protein, unknown function	PF3D7_1364400.e1s4	IMRAS-049	Mock	Day 0	0.22708654393535
PF3D7_1364400	conserved Plasmodium protein, unknown function	PF3D7_1364400.e1s4	IMRAS-049	Mock	Day 140	0.168344238088409
PF3D7_1364400	conserved Plasmodium protein, unknown function	PF3D7_1364400.e1s4	IMRAS-054	Mock	Day 140	0.411372263698242
PF3D7_1364400	conserved Plasmodium protein, unknown function	PF3D7_1364400.e1s4	IMRAS-054	Mock	Day 0	0.718923864616883
PF3D7_1364400	conserved Plasmodium protein, unknown function	PF3D7_1364400.e1s4	IMRAS-057	P	Day 0	0.0589730648639311
PF3D7_1364400	conserved Plasmodium protein, unknown function	PF3D7_1364400.e1s4	IMRAS-057	P	Day 140	1.24790007341086
PF3D7_1364400	conserved Plasmodium protein, unknown function	PF3D7_1364400.e1s4	IMRAS-060	P	Day 140	0.271953387297696
PF3D7_1364400	conserved Plasmodium protein, unknown function	PF3D7_1364400.e1s4	IMRAS-060	P	Day 0	0.39338893597408
PF3D7_1364400	conserved Plasmodium protein, unknown function	PF3D7_1364400.e1s4	IMRAS-061	NP	Day 0	0.0413020664932802
PF3D7_1364400	conserved Plasmodium protein, unknown function	PF3D7_1364400.e1s4	IMRAS-061	NP	Day 140	0.126005924753043
PF3D7_1364400	conserved Plasmodium protein, unknown function	PF3D7_1364400.e1s4	IMRAS-062	Mock	Day 140	0.584762019833425
PF3D7_1364400	conserved Plasmodium protein, unknown function	PF3D7_1364400.e1s4	IMRAS-062	Mock	Day 0	0.526772071298275
PF3D7_1364400	conserved Plasmodium protein, unknown function	PF3D7_1364400.e1s4	IMRAS-071	NP	Day 0	0.225964215745332
PF3D7_1364400	conserved Plasmodium protein, unknown function	PF3D7_1364400.e1s4	IMRAS-071	NP	Day 140	0.248456069281232
PF3D7_1364400	conserved Plasmodium protein, unknown function	PF3D7_1364400.e1s4	IMRAS-078	P	Day 140	0.539059394674316
PF3D7_1364400	conserved Plasmodium protein, unknown function	PF3D7_1364400.e1s4	IMRAS-078	P	Day 0	0.445934734842231
PF3D7_0203100	protein kinase, putative	PF3D7_0203100.e2s2	IMRAS-002	P	Day 0	-0.395157297071137
PF3D7_0203100	protein kinase, putative	PF3D7_0203100.e2s2	IMRAS-002	P	Day 140	-0.225887930285721
PF3D7_0203100	protein kinase, putative	PF3D7_0203100.e2s2	IMRAS-005	NP	Day 140	0.0189984661972247
PF3D7_0203100	protein kinase, putative	PF3D7_0203100.e2s2	IMRAS-005	NP	Day 0	0.00235691778460456
PF3D7_0203100	protein kinase, putative	PF3D7_0203100.e2s2	IMRAS-021	NP	Day 0	0.0608310080359384
PF3D7_0203100	protein kinase, putative	PF3D7_0203100.e2s2	IMRAS-021	NP	Day 140	0.0476788278643667
PF3D7_0203100	protein kinase, putative	PF3D7_0203100.e2s2	IMRAS-033	NP	Day 140	0.162271428898878
PF3D7_0203100	protein kinase, putative	PF3D7_0203100.e2s2	IMRAS-033	NP	Day 0	0.196941800394498
PF3D7_0203100	protein kinase, putative	PF3D7_0203100.e2s2	IMRAS-039	P	Day 0	0.0354021051716042
PF3D7_0203100	protein kinase, putative	PF3D7_0203100.e2s2	IMRAS-039	P	Day 140	0.037952987452055
PF3D7_0203100	protein kinase, putative	PF3D7_0203100.e2s2	IMRAS-045	P	Day 140	0.1069762148501
PF3D7_0203100	protein kinase, putative	PF3D7_0203100.e2s2	IMRAS-045	P	Day 0	-0.0983844621291396
PF3D7_0203100	protein kinase, putative	PF3D7_0203100.e2s2	IMRAS-049	Mock	Day 0	0.343176761169433
PF3D7_0203100	protein kinase, putative	PF3D7_0203100.e2s2	IMRAS-049	Mock	Day 140	0.441167038326402
PF3D7_0203100	protein kinase, putative	PF3D7_0203100.e2s2	IMRAS-054	Mock	Day 140	0.338418784397081
PF3D7_0203100	protein kinase, putative	PF3D7_0203100.e2s2	IMRAS-054	Mock	Day 0	0.229051132415449
PF3D7_0203100	protein kinase, putative	PF3D7_0203100.e2s2	IMRAS-057	P	Day 0	0.812731255783129
PF3D7_0203100	protein kinase, putative	PF3D7_0203100.e2s2	IMRAS-057	P	Day 140	0.989323140149279
PF3D7_0203100	protein kinase, putative	PF3D7_0203100.e2s2	IMRAS-060	P	Day 140	0.0974748995685495
PF3D7_0203100	protein kinase, putative	PF3D7_0203100.e2s2	IMRAS-060	P	Day 0	0.0811655396001214
PF3D7_0203100	protein kinase, putative	PF3D7_0203100.e2s2	IMRAS-061	NP	Day 0	0.0497849681161799
PF3D7_0203100	protein kinase, putative	PF3D7_0203100.e2s2	IMRAS-061	NP	Day 140	0.152914933731525
PF3D7_0203100	protein kinase, putative	PF3D7_0203100.e2s2	IMRAS-062	Mock	Day 140	0.0422347854326652
PF3D7_0203100	protein kinase, putative	PF3D7_0203100.e2s2	IMRAS-062	Mock	Day 0	0.232910258354712
PF3D7_0203100	protein kinase, putative	PF3D7_0203100.e2s2	IMRAS-071	NP	Day 0	0.218107038581904
PF3D7_0203100	protein kinase, putative	PF3D7_0203100.e2s2	IMRAS-071	NP	Day 140	0.215027063973297
PF3D7_0203100	protein kinase, putative	PF3D7_0203100.e2s2	IMRAS-078	P	Day 140	1.97729913186578
PF3D7_0203100	protein kinase, putative	PF3D7_0203100.e2s2	IMRAS-078	P	Day 0	1.82573620622916
PF3D7_1103800	CCR4-NOT transcription complex subunit 1, putative (NOT1)	PF3D7_1103800.e1s1	IMRAS-002	P	Day 0	5.04515343842142
PF3D7_1103800	CCR4-NOT transcription complex subunit 1, putative (NOT1)	PF3D7_1103800.e1s1	IMRAS-002	P	Day 140	5.32866231000836
PF3D7_1103800	CCR4-NOT transcription complex subunit 1, putative (NOT1)	PF3D7_1103800.e1s1	IMRAS-005	NP	Day 140	0.451209536575707
PF3D7_1103800	CCR4-NOT transcription complex subunit 1, putative (NOT1)	PF3D7_1103800.e1s1	IMRAS-005	NP	Day 0	0.283849336978884
PF3D7_1103800	CCR4-NOT transcription complex subunit 1, putative (NOT1)	PF3D7_1103800.e1s1	IMRAS-021	NP	Day 0	0.984508160668822
PF3D7_1103800	CCR4-NOT transcription complex subunit 1, putative (NOT1)	PF3D7_1103800.e1s1	IMRAS-021	NP	Day 140	1.04501161497509
PF3D7_1103800	CCR4-NOT transcription complex subunit 1, putative (NOT1)	PF3D7_1103800.e1s1	IMRAS-033	NP	Day 140	1.19170551747878
PF3D7_1103800	CCR4-NOT transcription complex subunit 1, putative (NOT1)	PF3D7_1103800.e1s1	IMRAS-033	NP	Day 0	1.36451316812658
PF3D7_1103800	CCR4-NOT transcription complex subunit 1, putative (NOT1)	PF3D7_1103800.e1s1	IMRAS-039	P	Day 0	3.71045872228687
PF3D7_1103800	CCR4-NOT transcription complex subunit 1, putative (NOT1)	PF3D7_1103800.e1s1	IMRAS-039	P	Day 140	4.12995457545185
PF3D7_1103800	CCR4-NOT transcription complex subunit 1, putative (NOT1)	PF3D7_1103800.e1s1	IMRAS-045	P	Day 140	1.41022476811416
PF3D7_1103800	CCR4-NOT transcription complex subunit 1, putative (NOT1)	PF3D7_1103800.e1s1	IMRAS-045	P	Day 0	1.31060036702745
PF3D7_1103800	CCR4-NOT transcription complex subunit 1, putative (NOT1)	PF3D7_1103800.e1s1	IMRAS-049	Mock	Day 0	0.881214837807129
PF3D7_1103800	CCR4-NOT transcription complex subunit 1, putative (NOT1)	PF3D7_1103800.e1s1	IMRAS-049	Mock	Day 140	0.816367524824203
PF3D7_1103800	CCR4-NOT transcription complex subunit 1, putative (NOT1)	PF3D7_1103800.e1s1	IMRAS-054	Mock	Day 140	2.24087813872608
PF3D7_1103800	CCR4-NOT transcription complex subunit 1, putative (NOT1)	PF3D7_1103800.e1s1	IMRAS-054	Mock	Day 0	3.50615194219757
PF3D7_1103800	CCR4-NOT transcription complex subunit 1, putative (NOT1)	PF3D7_1103800.e1s1	IMRAS-057	P	Day 0	0.216426754500059
PF3D7_1103800	CCR4-NOT transcription complex subunit 1, putative (NOT1)	PF3D7_1103800.e1s1	IMRAS-057	P	Day 140	1.41782507485317
PF3D7_1103800	CCR4-NOT transcription complex subunit 1, putative (NOT1)	PF3D7_1103800.e1s1	IMRAS-060	P	Day 140	2.82616960139701
PF3D7_1103800	CCR4-NOT transcription complex subunit 1, putative (NOT1)	PF3D7_1103800.e1s1	IMRAS-060	P	Day 0	3.09828001669649
PF3D7_1103800	CCR4-NOT transcription complex subunit 1, putative (NOT1)	PF3D7_1103800.e1s1	IMRAS-061	NP	Day 0	4.26796381328868
PF3D7_1103800	CCR4-NOT transcription complex subunit 1, putative (NOT1)	PF3D7_1103800.e1s1	IMRAS-061	NP	Day 140	4.42815923733371
PF3D7_1103800	CCR4-NOT transcription complex subunit 1, putative (NOT1)	PF3D7_1103800.e1s1	IMRAS-062	Mock	Day 140	4.02425539013995
PF3D7_1103800	CCR4-NOT transcription complex subunit 1, putative (NOT1)	PF3D7_1103800.e1s1	IMRAS-062	Mock	Day 0	4.15089814024962
PF3D7_1103800	CCR4-NOT transcription complex subunit 1, putative (NOT1)	PF3D7_1103800.e1s1	IMRAS-071	NP	Day 0	2.57576990120885
PF3D7_1103800	CCR4-NOT transcription complex subunit 1, putative (NOT1)	PF3D7_1103800.e1s1	IMRAS-071	NP	Day 140	2.63127656801237
PF3D7_1103800	CCR4-NOT transcription complex subunit 1, putative (NOT1)	PF3D7_1103800.e1s1	IMRAS-078	P	Day 140	1.44764671463357
PF3D7_1103800	CCR4-NOT transcription complex subunit 1, putative (NOT1)	PF3D7_1103800.e1s1	IMRAS-078	P	Day 0	1.34219907276203
PF3D7_1318300	conserved Plasmodium protein, unknown function	PF3D7_1318300.e1s2	IMRAS-002	P	Day 0	-0.359533387340415
PF3D7_1318300	conserved Plasmodium protein, unknown function	PF3D7_1318300.e1s2	IMRAS-002	P	Day 140	0.0265216350109458
PF3D7_1318300	conserved Plasmodium protein, unknown function	PF3D7_1318300.e1s2	IMRAS-005	NP	Day 140	0.00672013641878699
PF3D7_1318300	conserved Plasmodium protein, unknown function	PF3D7_1318300.e1s2	IMRAS-005	NP	Day 0	-0.156815513082805
PF3D7_1318300	conserved Plasmodium protein, unknown function	PF3D7_1318300.e1s2	IMRAS-021	NP	Day 0	0.168784375074061
PF3D7_1318300	conserved Plasmodium protein, unknown function	PF3D7_1318300.e1s2	IMRAS-021	NP	Day 140	0.0813906511308193
PF3D7_1318300	conserved Plasmodium protein, unknown function	PF3D7_1318300.e1s2	IMRAS-033	NP	Day 140	0.309855262586789
PF3D7_1318300	conserved Plasmodium protein, unknown function	PF3D7_1318300.e1s2	IMRAS-033	NP	Day 0	0.327222974159877
PF3D7_1318300	conserved Plasmodium protein, unknown function	PF3D7_1318300.e1s2	IMRAS-039	P	Day 0	0.319965376588708
PF3D7_1318300	conserved Plasmodium protein, unknown function	PF3D7_1318300.e1s2	IMRAS-039	P	Day 140	0.729661702177863
PF3D7_1318300	conserved Plasmodium protein, unknown function	PF3D7_1318300.e1s2	IMRAS-045	P	Day 140	0.465089101538508
PF3D7_1318300	conserved Plasmodium protein, unknown function	PF3D7_1318300.e1s2	IMRAS-045	P	Day 0	-0.173960236735873
PF3D7_1318300	conserved Plasmodium protein, unknown function	PF3D7_1318300.e1s2	IMRAS-049	Mock	Day 0	0.0710432513622692
PF3D7_1318300	conserved Plasmodium protein, unknown function	PF3D7_1318300.e1s2	IMRAS-049	Mock	Day 140	-0.0616344219970095
PF3D7_1318300	conserved Plasmodium protein, unknown function	PF3D7_1318300.e1s2	IMRAS-054	Mock	Day 140	0.885625238340259
PF3D7_1318300	conserved Plasmodium protein, unknown function	PF3D7_1318300.e1s2	IMRAS-054	Mock	Day 0	1.77680255403953
PF3D7_1318300	conserved Plasmodium protein, unknown function	PF3D7_1318300.e1s2	IMRAS-057	P	Day 0	-0.366260201520801
PF3D7_1318300	conserved Plasmodium protein, unknown function	PF3D7_1318300.e1s2	IMRAS-057	P	Day 140	0.704766140024887
PF3D7_1318300	conserved Plasmodium protein, unknown function	PF3D7_1318300.e1s2	IMRAS-060	P	Day 140	-0.32926500418138
PF3D7_1318300	conserved Plasmodium protein, unknown function	PF3D7_1318300.e1s2	IMRAS-060	P	Day 0	-0.240375721918282
PF3D7_1318300	conserved Plasmodium protein, unknown function	PF3D7_1318300.e1s2	IMRAS-061	NP	Day 0	0.389008315579314
PF3D7_1318300	conserved Plasmodium protein, unknown function	PF3D7_1318300.e1s2	IMRAS-061	NP	Day 140	0.56371657104582
PF3D7_1318300	conserved Plasmodium protein, unknown function	PF3D7_1318300.e1s2	IMRAS-062	Mock	Day 140	0.153623465928485
PF3D7_1318300	conserved Plasmodium protein, unknown function	PF3D7_1318300.e1s2	IMRAS-062	Mock	Day 0	0.182402356644181
PF3D7_1318300	conserved Plasmodium protein, unknown function	PF3D7_1318300.e1s2	IMRAS-071	NP	Day 0	1.61323551090656
PF3D7_1318300	conserved Plasmodium protein, unknown function	PF3D7_1318300.e1s2	IMRAS-071	NP	Day 140	1.5056295919793
PF3D7_1318300	conserved Plasmodium protein, unknown function	PF3D7_1318300.e1s2	IMRAS-078	P	Day 140	1.47191883642456
PF3D7_1318300	conserved Plasmodium protein, unknown function	PF3D7_1318300.e1s2	IMRAS-078	P	Day 0	1.30507219900238
PF3D7_1303800	conserved Plasmodium protein, unknown function	PF3D7_1303800.e1s1	IMRAS-002	P	Day 0	-0.0593665488020285
PF3D7_1303800	conserved Plasmodium protein, unknown function	PF3D7_1303800.e1s1	IMRAS-002	P	Day 140	-0.0042734518319083
PF3D7_1303800	conserved Plasmodium protein, unknown function	PF3D7_1303800.e1s1	IMRAS-005	NP	Day 140	1.84416466437129
PF3D7_1303800	conserved Plasmodium protein, unknown function	PF3D7_1303800.e1s1	IMRAS-005	NP	Day 0	1.88294971961552
PF3D7_1303800	conserved Plasmodium protein, unknown function	PF3D7_1303800.e1s1	IMRAS-021	NP	Day 0	0.0266603175883837
PF3D7_1303800	conserved Plasmodium protein, unknown function	PF3D7_1303800.e1s1	IMRAS-021	NP	Day 140	0.1350476160887
PF3D7_1303800	conserved Plasmodium protein, unknown function	PF3D7_1303800.e1s1	IMRAS-033	NP	Day 140	-0.110387395823317
PF3D7_1303800	conserved Plasmodium protein, unknown function	PF3D7_1303800.e1s1	IMRAS-033	NP	Day 0	-0.0646167024554458
PF3D7_1303800	conserved Plasmodium protein, unknown function	PF3D7_1303800.e1s1	IMRAS-039	P	Day 0	-0.00625432793102654
PF3D7_1303800	conserved Plasmodium protein, unknown function	PF3D7_1303800.e1s1	IMRAS-039	P	Day 140	-0.00974706791667224
PF3D7_1303800	conserved Plasmodium protein, unknown function	PF3D7_1303800.e1s1	IMRAS-045	P	Day 140	0.0495358566992135
PF3D7_1303800	conserved Plasmodium protein, unknown function	PF3D7_1303800.e1s1	IMRAS-045	P	Day 0	-0.129394684302429
PF3D7_1303800	conserved Plasmodium protein, unknown function	PF3D7_1303800.e1s1	IMRAS-049	Mock	Day 0	0.411015075710052
PF3D7_1303800	conserved Plasmodium protein, unknown function	PF3D7_1303800.e1s1	IMRAS-049	Mock	Day 140	0.375755137698865
PF3D7_1303800	conserved Plasmodium protein, unknown function	PF3D7_1303800.e1s1	IMRAS-054	Mock	Day 140	0.168438105165331
PF3D7_1303800	conserved Plasmodium protein, unknown function	PF3D7_1303800.e1s1	IMRAS-054	Mock	Day 0	-0.250487815549693
PF3D7_1303800	conserved Plasmodium protein, unknown function	PF3D7_1303800.e1s1	IMRAS-057	P	Day 0	0.181272469749187
PF3D7_1303800	conserved Plasmodium protein, unknown function	PF3D7_1303800.e1s1	IMRAS-057	P	Day 140	0.281000183921332
PF3D7_1303800	conserved Plasmodium protein, unknown function	PF3D7_1303800.e1s1	IMRAS-060	P	Day 140	0.0690729626065902
PF3D7_1303800	conserved Plasmodium protein, unknown function	PF3D7_1303800.e1s1	IMRAS-060	P	Day 0	0.134710308858253
PF3D7_1303800	conserved Plasmodium protein, unknown function	PF3D7_1303800.e1s1	IMRAS-061	NP	Day 0	-0.0245972282063978
PF3D7_1303800	conserved Plasmodium protein, unknown function	PF3D7_1303800.e1s1	IMRAS-061	NP	Day 140	0.0803707211364539
PF3D7_1303800	conserved Plasmodium protein, unknown function	PF3D7_1303800.e1s1	IMRAS-062	Mock	Day 140	0.378565945447003
PF3D7_1303800	conserved Plasmodium protein, unknown function	PF3D7_1303800.e1s1	IMRAS-062	Mock	Day 0	0.386566870652276
PF3D7_1303800	conserved Plasmodium protein, unknown function	PF3D7_1303800.e1s1	IMRAS-071	NP	Day 0	0.139969843168309
PF3D7_1303800	conserved Plasmodium protein, unknown function	PF3D7_1303800.e1s1	IMRAS-071	NP	Day 140	0.179462140204473
PF3D7_1303800	conserved Plasmodium protein, unknown function	PF3D7_1303800.e1s1	IMRAS-078	P	Day 140	1.60347854065783
PF3D7_1303800	conserved Plasmodium protein, unknown function	PF3D7_1303800.e1s1	IMRAS-078	P	Day 0	1.41884107395996
PF3D7_1100200	erythrocyte membrane protein 1, PfEMP1 (VAR)	PF3D7_1100200.e1s3	IMRAS-002	P	Day 0	-0.405141385643759
PF3D7_1100200	erythrocyte membrane protein 1, PfEMP1 (VAR)	PF3D7_1100200.e1s3	IMRAS-002	P	Day 140	-0.285159733622908
PF3D7_1100200	erythrocyte membrane protein 1, PfEMP1 (VAR)	PF3D7_1100200.e1s3	IMRAS-005	NP	Day 140	-0.25470680959312
PF3D7_1100200	erythrocyte membrane protein 1, PfEMP1 (VAR)	PF3D7_1100200.e1s3	IMRAS-005	NP	Day 0	-0.191409919829336
PF3D7_1100200	erythrocyte membrane protein 1, PfEMP1 (VAR)	PF3D7_1100200.e1s3	IMRAS-021	NP	Day 0	1.12189929435592
PF3D7_1100200	erythrocyte membrane protein 1, PfEMP1 (VAR)	PF3D7_1100200.e1s3	IMRAS-021	NP	Day 140	1.08814315149813
PF3D7_1100200	erythrocyte membrane protein 1, PfEMP1 (VAR)	PF3D7_1100200.e1s3	IMRAS-033	NP	Day 140	-0.268842624534619
PF3D7_1100200	erythrocyte membrane protein 1, PfEMP1 (VAR)	PF3D7_1100200.e1s3	IMRAS-033	NP	Day 0	-0.220887641891849
PF3D7_1100200	erythrocyte membrane protein 1, PfEMP1 (VAR)	PF3D7_1100200.e1s3	IMRAS-039	P	Day 0	-0.253331446395148
PF3D7_1100200	erythrocyte membrane protein 1, PfEMP1 (VAR)	PF3D7_1100200.e1s3	IMRAS-039	P	Day 140	-0.38988977674933
PF3D7_1100200	erythrocyte membrane protein 1, PfEMP1 (VAR)	PF3D7_1100200.e1s3	IMRAS-045	P	Day 140	-0.039836847851312
PF3D7_1100200	erythrocyte membrane protein 1, PfEMP1 (VAR)	PF3D7_1100200.e1s3	IMRAS-045	P	Day 0	-0.171941069099221
PF3D7_1100200	erythrocyte membrane protein 1, PfEMP1 (VAR)	PF3D7_1100200.e1s3	IMRAS-049	Mock	Day 0	0.106619023923407
PF3D7_1100200	erythrocyte membrane protein 1, PfEMP1 (VAR)	PF3D7_1100200.e1s3	IMRAS-049	Mock	Day 140	0.0972126371090418
PF3D7_1100200	erythrocyte membrane protein 1, PfEMP1 (VAR)	PF3D7_1100200.e1s3	IMRAS-054	Mock	Day 140	-0.0105982217079976
PF3D7_1100200	erythrocyte membrane protein 1, PfEMP1 (VAR)	PF3D7_1100200.e1s3	IMRAS-054	Mock	Day 0	-0.490579044961688
PF3D7_1100200	erythrocyte membrane protein 1, PfEMP1 (VAR)	PF3D7_1100200.e1s3	IMRAS-057	P	Day 0	0.0941012882675327
PF3D7_1100200	erythrocyte membrane protein 1, PfEMP1 (VAR)	PF3D7_1100200.e1s3	IMRAS-057	P	Day 140	0.219424904800379
PF3D7_1100200	erythrocyte membrane protein 1, PfEMP1 (VAR)	PF3D7_1100200.e1s3	IMRAS-060	P	Day 140	-0.21725013061803
PF3D7_1100200	erythrocyte membrane protein 1, PfEMP1 (VAR)	PF3D7_1100200.e1s3	IMRAS-060	P	Day 0	-0.19001641938178301
PF3D7_1100200	erythrocyte membrane protein 1, PfEMP1 (VAR)	PF3D7_1100200.e1s3	IMRAS-061	NP	Day 0	-0.28534345744492
PF3D7_1100200	erythrocyte membrane protein 1, PfEMP1 (VAR)	PF3D7_1100200.e1s3	IMRAS-061	NP	Day 140	-0.109504381476498
PF3D7_1100200	erythrocyte membrane protein 1, PfEMP1 (VAR)	PF3D7_1100200.e1s3	IMRAS-062	Mock	Day 140	-0.259925951690949
PF3D7_1100200	erythrocyte membrane protein 1, PfEMP1 (VAR)	PF3D7_1100200.e1s3	IMRAS-062	Mock	Day 0	-0.145105110222032
PF3D7_1100200	erythrocyte membrane protein 1, PfEMP1 (VAR)	PF3D7_1100200.e1s3	IMRAS-071	NP	Day 0	-0.108677597953324
PF3D7_1100200	erythrocyte membrane protein 1, PfEMP1 (VAR)	PF3D7_1100200.e1s3	IMRAS-071	NP	Day 140	-0.0926833163290741
PF3D7_1100200	erythrocyte membrane protein 1, PfEMP1 (VAR)	PF3D7_1100200.e1s3	IMRAS-078	P	Day 140	-0.233022727059288
PF3D7_1100200	erythrocyte membrane protein 1, PfEMP1 (VAR)	PF3D7_1100200.e1s3	IMRAS-078	P	Day 0	-0.209500973827376
PF3D7_1004400	RNA binding protein, putative	PF3D7_1004400.e1s1	IMRAS-002	P	Day 0	-0.49825079003524
PF3D7_1004400	RNA binding protein, putative	PF3D7_1004400.e1s1	IMRAS-002	P	Day 140	-0.376883203193183
PF3D7_1004400	RNA binding protein, putative	PF3D7_1004400.e1s1	IMRAS-005	NP	Day 140	-0.251497253117231
PF3D7_1004400	RNA binding protein, putative	PF3D7_1004400.e1s1	IMRAS-005	NP	Day 0	-0.219512314048055
PF3D7_1004400	RNA binding protein, putative	PF3D7_1004400.e1s1	IMRAS-021	NP	Day 0	-0.100792876626505
PF3D7_1004400	RNA binding protein, putative	PF3D7_1004400.e1s1	IMRAS-021	NP	Day 140	-0.219091058246198
PF3D7_1004400	RNA binding protein, putative	PF3D7_1004400.e1s1	IMRAS-033	NP	Day 140	-0.248296553511867
PF3D7_1004400	RNA binding protein, putative	PF3D7_1004400.e1s1	IMRAS-033	NP	Day 0	-0.196114140465856
PF3D7_1004400	RNA binding protein, putative	PF3D7_1004400.e1s1	IMRAS-039	P	Day 0	-0.20156252846585
PF3D7_1004400	RNA binding protein, putative	PF3D7_1004400.e1s1	IMRAS-039	P	Day 140	-0.306926767727163
PF3D7_1004400	RNA binding protein, putative	PF3D7_1004400.e1s1	IMRAS-045	P	Day 140	-0.0310826035090717
PF3D7_1004400	RNA binding protein, putative	PF3D7_1004400.e1s1	IMRAS-045	P	Day 0	-0.203354021730682
PF3D7_1004400	RNA binding protein, putative	PF3D7_1004400.e1s1	IMRAS-049	Mock	Day 0	-0.0396723210151713
PF3D7_1004400	RNA binding protein, putative	PF3D7_1004400.e1s1	IMRAS-049	Mock	Day 140	-0.038274541042389
PF3D7_1004400	RNA binding protein, putative	PF3D7_1004400.e1s1	IMRAS-054	Mock	Day 140	0.0219367155448857
PF3D7_1004400	RNA binding protein, putative	PF3D7_1004400.e1s1	IMRAS-054	Mock	Day 0	-0.481442250389565
PF3D7_1004400	RNA binding protein, putative	PF3D7_1004400.e1s1	IMRAS-057	P	Day 0	-0.108493450082467
PF3D7_1004400	RNA binding protein, putative	PF3D7_1004400.e1s1	IMRAS-057	P	Day 140	-0.011028265294156
PF3D7_1004400	RNA binding protein, putative	PF3D7_1004400.e1s1	IMRAS-060	P	Day 140	-0.281036723685181
PF3D7_1004400	RNA binding protein, putative	PF3D7_1004400.e1s1	IMRAS-060	P	Day 0	-0.120294233717713
PF3D7_1004400	RNA binding protein, putative	PF3D7_1004400.e1s1	IMRAS-061	NP	Day 0	-0.0626244497933506
PF3D7_1004400	RNA binding protein, putative	PF3D7_1004400.e1s1	IMRAS-061	NP	Day 140	0.0034161245589317
PF3D7_1004400	RNA binding protein, putative	PF3D7_1004400.e1s1	IMRAS-062	Mock	Day 140	-0.299123839403599
PF3D7_1004400	RNA binding protein, putative	PF3D7_1004400.e1s1	IMRAS-062	Mock	Day 0	-0.115313888574326
PF3D7_1004400	RNA binding protein, putative	PF3D7_1004400.e1s1	IMRAS-071	NP	Day 0	-0.0856784443456728
PF3D7_1004400	RNA binding protein, putative	PF3D7_1004400.e1s1	IMRAS-071	NP	Day 140	-0.042303431223834
PF3D7_1004400	RNA binding protein, putative	PF3D7_1004400.e1s1	IMRAS-078	P	Day 140	-0.347082526607663
PF3D7_1004400	RNA binding protein, putative	PF3D7_1004400.e1s1	IMRAS-078	P	Day 0	-0.260598963110015
PF3D7_1417200	NOT family protein, putative	PF3D7_1417200.e1s1	IMRAS-002	P	Day 0	0.0451534384214156
PF3D7_1417200	NOT family protein, putative	PF3D7_1417200.e1s1	IMRAS-002	P	Day 140	0.178220008834863
PF3D7_1417200	NOT family protein, putative	PF3D7_1417200.e1s1	IMRAS-005	NP	Day 140	-0.107015747004723
PF3D7_1417200	NOT family protein, putative	PF3D7_1417200.e1s1	IMRAS-005	NP	Day 0	-0.125602143249287
PF3D7_1417200	NOT family protein, putative	PF3D7_1417200.e1s1	IMRAS-021	NP	Day 0	0.954781421169928
PF3D7_1417200	NOT family protein, putative	PF3D7_1417200.e1s1	IMRAS-021	NP	Day 140	0.928866823140904
PF3D7_1417200	NOT family protein, putative	PF3D7_1417200.e1s1	IMRAS-033	NP	Day 140	0.385759706756598
PF3D7_1417200	NOT family protein, putative	PF3D7_1417200.e1s1	IMRAS-033	NP	Day 0	0.557815460433494
PF3D7_1417200	NOT family protein, putative	PF3D7_1417200.e1s1	IMRAS-039	P	Day 0	0.0171930910856002
PF3D7_1417200	NOT family protein, putative	PF3D7_1417200.e1s1	IMRAS-039	P	Day 140	-0.0914902173582099
PF3D7_1417200	NOT family protein, putative	PF3D7_1417200.e1s1	IMRAS-045	P	Day 140	0.477718732034978
PF3D7_1417200	NOT family protein, putative	PF3D7_1417200.e1s1	IMRAS-045	P	Day 0	0.0863775420681545
PF3D7_1417200	NOT family protein, putative	PF3D7_1417200.e1s1	IMRAS-049	Mock	Day 0	0.794525616164854
PF3D7_1417200	NOT family protein, putative	PF3D7_1417200.e1s1	IMRAS-049	Mock	Day 140	0.817759684577979
PF3D7_1417200	NOT family protein, putative	PF3D7_1417200.e1s1	IMRAS-054	Mock	Day 140	0.9010877058
PF3D7_1417200	NOT family protein, putative	PF3D7_1417200.e1s1	IMRAS-054	Mock	Day 0	1.62433401367077
PF3D7_1417200	NOT family protein, putative	PF3D7_1417200.e1s1	IMRAS-057	P	Day 0	0.00725802831977695
PF3D7_1417200	NOT family protein, putative	PF3D7_1417200.e1s1	IMRAS-057	P	Day 140	0.661762260982426
PF3D7_1417200	NOT family protein, putative	PF3D7_1417200.e1s1	IMRAS-060	P	Day 140	1.02139250673772
PF3D7_1417200	NOT family protein, putative	PF3D7_1417200.e1s1	IMRAS-060	P	Day 0	1.80061539808402
PF3D7_1417200	NOT family protein, putative	PF3D7_1417200.e1s1	IMRAS-061	NP	Day 0	3.5774387858737
PF3D7_1417200	NOT family protein, putative	PF3D7_1417200.e1s1	IMRAS-061	NP	Day 140	3.76697592873685
PF3D7_1417200	NOT family protein, putative	PF3D7_1417200.e1s1	IMRAS-062	Mock	Day 140	0.700111818835007
PF3D7_1417200	NOT family protein, putative	PF3D7_1417200.e1s1	IMRAS-062	Mock	Day 0	0.618277965285897
PF3D7_1417200	NOT family protein, putative	PF3D7_1417200.e1s1	IMRAS-071	NP	Day 0	0.743367561109565
PF3D7_1417200	NOT family protein, putative	PF3D7_1417200.e1s1	IMRAS-071	NP	Day 140	0.609801752063023
PF3D7_1417200	NOT family protein, putative	PF3D7_1417200.e1s1	IMRAS-078	P	Day 140	0.570274739316796
PF3D7_1417200	NOT family protein, putative	PF3D7_1417200.e1s1	IMRAS-078	P	Day 0	0.430191998296484
PF3D7_1122900	dynein heavy chain, putative	PF3D7_1122900.e2s5	IMRAS-002	P	Day 0	-0.0752205000028656
PF3D7_1122900	dynein heavy chain, putative	PF3D7_1122900.e2s5	IMRAS-002	P	Day 140	0.112998385847913
PF3D7_1122900	dynein heavy chain, putative	PF3D7_1122900.e2s5	IMRAS-005	NP	Day 140	0.710167229768592
PF3D7_1122900	dynein heavy chain, putative	PF3D7_1122900.e2s5	IMRAS-005	NP	Day 0	0.725441236742602
PF3D7_1122900	dynein heavy chain, putative	PF3D7_1122900.e2s5	IMRAS-021	NP	Day 0	2.4160474796766
PF3D7_1122900	dynein heavy chain, putative	PF3D7_1122900.e2s5	IMRAS-021	NP	Day 140	2.34856254961358
PF3D7_1122900	dynein heavy chain, putative	PF3D7_1122900.e2s5	IMRAS-033	NP	Day 140	0.0557988826307039
PF3D7_1122900	dynein heavy chain, putative	PF3D7_1122900.e2s5	IMRAS-033	NP	Day 0	0.11178439451745
PF3D7_1122900	dynein heavy chain, putative	PF3D7_1122900.e2s5	IMRAS-039	P	Day 0	0.0367933251838384
PF3D7_1122900	dynein heavy chain, putative	PF3D7_1122900.e2s5	IMRAS-039	P	Day 140	-0.0582351358771955
PF3D7_1122900	dynein heavy chain, putative	PF3D7_1122900.e2s5	IMRAS-045	P	Day 140	-0.0367668162060379
PF3D7_1122900	dynein heavy chain, putative	PF3D7_1122900.e2s5	IMRAS-045	P	Day 0	-0.234623018642498
PF3D7_1122900	dynein heavy chain, putative	PF3D7_1122900.e2s5	IMRAS-049	Mock	Day 0	1.66076739712592
PF3D7_1122900	dynein heavy chain, putative	PF3D7_1122900.e2s5	IMRAS-049	Mock	Day 140	2.09835863370667
PF3D7_1122900	dynein heavy chain, putative	PF3D7_1122900.e2s5	IMRAS-054	Mock	Day 140	0.215274963654315
PF3D7_1122900	dynein heavy chain, putative	PF3D7_1122900.e2s5	IMRAS-054	Mock	Day 0	0.0274729297030465
PF3D7_1122900	dynein heavy chain, putative	PF3D7_1122900.e2s5	IMRAS-057	P	Day 0	0.0352850614299296
PF3D7_1122900	dynein heavy chain, putative	PF3D7_1122900.e2s5	IMRAS-057	P	Day 140	0.230466372804875
PF3D7_1122900	dynein heavy chain, putative	PF3D7_1122900.e2s5	IMRAS-060	P	Day 140	0.669201573133011
PF3D7_1122900	dynein heavy chain, putative	PF3D7_1122900.e2s5	IMRAS-060	P	Day 0	0.753810858365076
PF3D7_1122900	dynein heavy chain, putative	PF3D7_1122900.e2s5	IMRAS-061	NP	Day 0	2.8795767465389
PF3D7_1122900	dynein heavy chain, putative	PF3D7_1122900.e2s5	IMRAS-061	NP	Day 140	2.82949607868193
PF3D7_1122900	dynein heavy chain, putative	PF3D7_1122900.e2s5	IMRAS-062	Mock	Day 140	-0.234860614309042
PF3D7_1122900	dynein heavy chain, putative	PF3D7_1122900.e2s5	IMRAS-062	Mock	Day 0	-0.0334368815199184
PF3D7_1122900	dynein heavy chain, putative	PF3D7_1122900.e2s5	IMRAS-071	NP	Day 0	0.0617540567131201
PF3D7_1122900	dynein heavy chain, putative	PF3D7_1122900.e2s5	IMRAS-071	NP	Day 140	0.0950861400722776
PF3D7_1122900	dynein heavy chain, putative	PF3D7_1122900.e2s5	IMRAS-078	P	Day 140	1.38249724063784
PF3D7_1122900	dynein heavy chain, putative	PF3D7_1122900.e2s5	IMRAS-078	P	Day 0	1.34039532794584
PF3D7_0200100	erythrocyte membrane protein 1, PfEMP1 (VAR)	PF3D7_0200100	IMRAS-002	P	Day 0	0.798886268284122
PF3D7_0200100	erythrocyte membrane protein 1, PfEMP1 (VAR)	PF3D7_0200100	IMRAS-002	P	Day 140	0.939392007167555
PF3D7_0200100	erythrocyte membrane protein 1, PfEMP1 (VAR)	PF3D7_0200100	IMRAS-005	NP	Day 140	0.0844686751704149
PF3D7_0200100	erythrocyte membrane protein 1, PfEMP1 (VAR)	PF3D7_0200100	IMRAS-005	NP	Day 0	0.1002171087741
PF3D7_0200100	erythrocyte membrane protein 1, PfEMP1 (VAR)	PF3D7_0200100	IMRAS-021	NP	Day 0	0.29815442981827
PF3D7_0200100	erythrocyte membrane protein 1, PfEMP1 (VAR)	PF3D7_0200100	IMRAS-021	NP	Day 140	0.368860600059387
PF3D7_0200100	erythrocyte membrane protein 1, PfEMP1 (VAR)	PF3D7_0200100	IMRAS-033	NP	Day 140	0.112501564854082
PF3D7_0200100	erythrocyte membrane protein 1, PfEMP1 (VAR)	PF3D7_0200100	IMRAS-033	NP	Day 0	0.139196166342254
PF3D7_0200100	erythrocyte membrane protein 1, PfEMP1 (VAR)	PF3D7_0200100	IMRAS-039	P	Day 0	-0.0937395547671667
PF3D7_0200100	erythrocyte membrane protein 1, PfEMP1 (VAR)	PF3D7_0200100	IMRAS-039	P	Day 140	-0.0871836617994859
PF3D7_0200100	erythrocyte membrane protein 1, PfEMP1 (VAR)	PF3D7_0200100	IMRAS-045	P	Day 140	0.0634988553571567
PF3D7_0200100	erythrocyte membrane protein 1, PfEMP1 (VAR)	PF3D7_0200100	IMRAS-045	P	Day 0	-0.124309946618823
PF3D7_0200100	erythrocyte membrane protein 1, PfEMP1 (VAR)	PF3D7_0200100	IMRAS-049	Mock	Day 0	2.02402943405853
PF3D7_0200100	erythrocyte membrane protein 1, PfEMP1 (VAR)	PF3D7_0200100	IMRAS-049	Mock	Day 140	1.90443653014509
PF3D7_0200100	erythrocyte membrane protein 1, PfEMP1 (VAR)	PF3D7_0200100	IMRAS-054	Mock	Day 140	0.454341346793818
PF3D7_0200100	erythrocyte membrane protein 1, PfEMP1 (VAR)	PF3D7_0200100	IMRAS-054	Mock	Day 0	0.368981393559924
PF3D7_0200100	erythrocyte membrane protein 1, PfEMP1 (VAR)	PF3D7_0200100	IMRAS-057	P	Day 0	0.183604098605613
PF3D7_0200100	erythrocyte membrane protein 1, PfEMP1 (VAR)	PF3D7_0200100	IMRAS-057	P	Day 140	0.307169660080124
PF3D7_0200100	erythrocyte membrane protein 1, PfEMP1 (VAR)	PF3D7_0200100	IMRAS-060	P	Day 140	0.130538107966631
PF3D7_0200100	erythrocyte membrane protein 1, PfEMP1 (VAR)	PF3D7_0200100	IMRAS-060	P	Day 0	0.114437913831992
PF3D7_0200100	erythrocyte membrane protein 1, PfEMP1 (VAR)	PF3D7_0200100	IMRAS-061	NP	Day 0	1.04008614139738
PF3D7_0200100	erythrocyte membrane protein 1, PfEMP1 (VAR)	PF3D7_0200100	IMRAS-061	NP	Day 140	0.985103208577565
PF3D7_0200100	erythrocyte membrane protein 1, PfEMP1 (VAR)	PF3D7_0200100	IMRAS-062	Mock	Day 140	0.918895450239759
PF3D7_0200100	erythrocyte membrane protein 1, PfEMP1 (VAR)	PF3D7_0200100	IMRAS-062	Mock	Day 0	0.886264840426062
PF3D7_0200100	erythrocyte membrane protein 1, PfEMP1 (VAR)	PF3D7_0200100	IMRAS-071	NP	Day 0	0.13323650594111
PF3D7_0200100	erythrocyte membrane protein 1, PfEMP1 (VAR)	PF3D7_0200100	IMRAS-071	NP	Day 140	0.14657645526202
PF3D7_0200100	erythrocyte membrane protein 1, PfEMP1 (VAR)	PF3D7_0200100	IMRAS-078	P	Day 140	3.49650224744341
PF3D7_0200100	erythrocyte membrane protein 1, PfEMP1 (VAR)	PF3D7_0200100	IMRAS-078	P	Day 0	3.34219907276203
PF3D7_0808600	erythrocyte membrane protein 1, PfEMP1 (VAR)	PF3D7_0808600.e1s2	IMRAS-002	P	Day 0	-0.297778986955715
PF3D7_0808600	erythrocyte membrane protein 1, PfEMP1 (VAR)	PF3D7_0808600.e1s2	IMRAS-002	P	Day 140	-0.165470688961689
PF3D7_0808600	erythrocyte membrane protein 1, PfEMP1 (VAR)	PF3D7_0808600.e1s2	IMRAS-005	NP	Day 140	-0.0406928060559952
PF3D7_0808600	erythrocyte membrane protein 1, PfEMP1 (VAR)	PF3D7_0808600.e1s2	IMRAS-005	NP	Day 0	0.0241691373473287
PF3D7_0808600	erythrocyte membrane protein 1, PfEMP1 (VAR)	PF3D7_0808600.e1s2	IMRAS-021	NP	Day 0	-0.0533179406831081
PF3D7_0808600	erythrocyte membrane protein 1, PfEMP1 (VAR)	PF3D7_0808600.e1s2	IMRAS-021	NP	Day 140	-0.0991815945110002
PF3D7_0808600	erythrocyte membrane protein 1, PfEMP1 (VAR)	PF3D7_0808600.e1s2	IMRAS-033	NP	Day 140	-0.240032580472178
PF3D7_0808600	erythrocyte membrane protein 1, PfEMP1 (VAR)	PF3D7_0808600.e1s2	IMRAS-033	NP	Day 0	-0.188378491686249
PF3D7_0808600	erythrocyte membrane protein 1, PfEMP1 (VAR)	PF3D7_0808600.e1s2	IMRAS-039	P	Day 0	-0.127233912677575
PF3D7_0808600	erythrocyte membrane protein 1, PfEMP1 (VAR)	PF3D7_0808600.e1s2	IMRAS-039	P	Day 140	-0.2351312229013
PF3D7_0808600	erythrocyte membrane protein 1, PfEMP1 (VAR)	PF3D7_0808600.e1s2	IMRAS-045	P	Day 140	-0.0731466630756152
PF3D7_0808600	erythrocyte membrane protein 1, PfEMP1 (VAR)	PF3D7_0808600.e1s2	IMRAS-045	P	Day 0	-0.297948954011327
PF3D7_0808600	erythrocyte membrane protein 1, PfEMP1 (VAR)	PF3D7_0808600.e1s2	IMRAS-049	Mock	Day 0	0.187582780436601
PF3D7_0808600	erythrocyte membrane protein 1, PfEMP1 (VAR)	PF3D7_0808600.e1s2	IMRAS-049	Mock	Day 140	0.142356966241326
PF3D7_0808600	erythrocyte membrane protein 1, PfEMP1 (VAR)	PF3D7_0808600.e1s2	IMRAS-054	Mock	Day 140	0.0846193632732195
PF3D7_0808600	erythrocyte membrane protein 1, PfEMP1 (VAR)	PF3D7_0808600.e1s2	IMRAS-054	Mock	Day 0	-0.443687328394148
PF3D7_0808600	erythrocyte membrane protein 1, PfEMP1 (VAR)	PF3D7_0808600.e1s2	IMRAS-057	P	Day 0	0.0766440911909871
PF3D7_0808600	erythrocyte membrane protein 1, PfEMP1 (VAR)	PF3D7_0808600.e1s2	IMRAS-057	P	Day 140	0.116375790846103
PF3D7_0808600	erythrocyte membrane protein 1, PfEMP1 (VAR)	PF3D7_0808600.e1s2	IMRAS-060	P	Day 140	0.0844947560706348
PF3D7_0808600	erythrocyte membrane protein 1, PfEMP1 (VAR)	PF3D7_0808600.e1s2	IMRAS-060	P	Day 0	0.12798444566994
PF3D7_0808600	erythrocyte membrane protein 1, PfEMP1 (VAR)	PF3D7_0808600.e1s2	IMRAS-061	NP	Day 0	0.0515962615630023
PF3D7_0808600	erythrocyte membrane protein 1, PfEMP1 (VAR)	PF3D7_0808600.e1s2	IMRAS-061	NP	Day 140	0.110250088785083
PF3D7_0808600	erythrocyte membrane protein 1, PfEMP1 (VAR)	PF3D7_0808600.e1s2	IMRAS-062	Mock	Day 140	-0.248076233813206
PF3D7_0808600	erythrocyte membrane protein 1, PfEMP1 (VAR)	PF3D7_0808600.e1s2	IMRAS-062	Mock	Day 0	-0.0830328259913973
PF3D7_0808600	erythrocyte membrane protein 1, PfEMP1 (VAR)	PF3D7_0808600.e1s2	IMRAS-071	NP	Day 0	0.0461351769605063
PF3D7_0808600	erythrocyte membrane protein 1, PfEMP1 (VAR)	PF3D7_0808600.e1s2	IMRAS-071	NP	Day 140	0.00637635591426999
PF3D7_0808600	erythrocyte membrane protein 1, PfEMP1 (VAR)	PF3D7_0808600.e1s2	IMRAS-078	P	Day 140	-0.166510280965841
PF3D7_0808600	erythrocyte membrane protein 1, PfEMP1 (VAR)	PF3D7_0808600.e1s2	IMRAS-078	P	Day 0	-0.0960577269133669
PF3D7_0305100	conserved Plasmodium protein, unknown function	PF3D7_0305100.e1s4	IMRAS-002	P	Day 0	-0.182748964307311
PF3D7_0305100	conserved Plasmodium protein, unknown function	PF3D7_0305100.e1s4	IMRAS-002	P	Day 140	-0.0801592129854782
PF3D7_0305100	conserved Plasmodium protein, unknown function	PF3D7_0305100.e1s4	IMRAS-005	NP	Day 140	-0.0675344182746347
PF3D7_0305100	conserved Plasmodium protein, unknown function	PF3D7_0305100.e1s4	IMRAS-005	NP	Day 0	-0.0309924987632844
PF3D7_0305100	conserved Plasmodium protein, unknown function	PF3D7_0305100.e1s4	IMRAS-021	NP	Day 0	-0.0477447483441686
PF3D7_0305100	conserved Plasmodium protein, unknown function	PF3D7_0305100.e1s4	IMRAS-021	NP	Day 140	-0.00551911553314532
PF3D7_0305100	conserved Plasmodium protein, unknown function	PF3D7_0305100.e1s4	IMRAS-033	NP	Day 140	0.150714397476477
PF3D7_0305100	conserved Plasmodium protein, unknown function	PF3D7_0305100.e1s4	IMRAS-033	NP	Day 0	-0.054620405810585
PF3D7_0305100	conserved Plasmodium protein, unknown function	PF3D7_0305100.e1s4	IMRAS-039	P	Day 0	-0.151587088960973
PF3D7_0305100	conserved Plasmodium protein, unknown function	PF3D7_0305100.e1s4	IMRAS-039	P	Day 140	-0.127739646175149
PF3D7_0305100	conserved Plasmodium protein, unknown function	PF3D7_0305100.e1s4	IMRAS-045	P	Day 140	0.0954298150958461
PF3D7_0305100	conserved Plasmodium protein, unknown function	PF3D7_0305100.e1s4	IMRAS-045	P	Day 0	0.204240494362599
PF3D7_0305100	conserved Plasmodium protein, unknown function	PF3D7_0305100.e1s4	IMRAS-049	Mock	Day 0	0.259488340775381
PF3D7_0305100	conserved Plasmodium protein, unknown function	PF3D7_0305100.e1s4	IMRAS-049	Mock	Day 140	0.115892985471207
PF3D7_0305100	conserved Plasmodium protein, unknown function	PF3D7_0305100.e1s4	IMRAS-054	Mock	Day 140	0.0561935971630447
PF3D7_0305100	conserved Plasmodium protein, unknown function	PF3D7_0305100.e1s4	IMRAS-054	Mock	Day 0	-0.372706610848685
PF3D7_0305100	conserved Plasmodium protein, unknown function	PF3D7_0305100.e1s4	IMRAS-057	P	Day 0	-0.0402451491101949
PF3D7_0305100	conserved Plasmodium protein, unknown function	PF3D7_0305100.e1s4	IMRAS-057	P	Day 140	0.246136746598278
PF3D7_0305100	conserved Plasmodium protein, unknown function	PF3D7_0305100.e1s4	IMRAS-060	P	Day 140	0.159951869733927
PF3D7_0305100	conserved Plasmodium protein, unknown function	PF3D7_0305100.e1s4	IMRAS-060	P	Day 0	-0.0453152825530285
PF3D7_0305100	conserved Plasmodium protein, unknown function	PF3D7_0305100.e1s4	IMRAS-061	NP	Day 0	0.0891173805142795
PF3D7_0305100	conserved Plasmodium protein, unknown function	PF3D7_0305100.e1s4	IMRAS-061	NP	Day 140	0.128093761645488
PF3D7_0305100	conserved Plasmodium protein, unknown function	PF3D7_0305100.e1s4	IMRAS-062	Mock	Day 140	0.466590693244227
PF3D7_0305100	conserved Plasmodium protein, unknown function	PF3D7_0305100.e1s4	IMRAS-062	Mock	Day 0	0.52744670074283
PF3D7_0305100	conserved Plasmodium protein, unknown function	PF3D7_0305100.e1s4	IMRAS-071	NP	Day 0	0.139969843168309
PF3D7_0305100	conserved Plasmodium protein, unknown function	PF3D7_0305100.e1s4	IMRAS-071	NP	Day 140	0.101056509388798
PF3D7_0305100	conserved Plasmodium protein, unknown function	PF3D7_0305100.e1s4	IMRAS-078	P	Day 140	-0.0687813641205572
PF3D7_0305100	conserved Plasmodium protein, unknown function	PF3D7_0305100.e1s4	IMRAS-078	P	Day 0	0.00608091539217881
PFE1495w	no_match	PFE1495w_1o1	IMRAS-002	P	Day 0	-0.0417366547802374
PFE1495w	no_match	PFE1495w_1o1	IMRAS-002	P	Day 140	-0.160259262316346
PFE1495w	no_match	PFE1495w_1o1	IMRAS-005	NP	Day 140	-0.139279025778045
PFE1495w	no_match	PFE1495w_1o1	IMRAS-005	NP	Day 0	-0.065953852744892
PFE1495w	no_match	PFE1495w_1o1	IMRAS-021	NP	Day 0	-0.14176465768281
PFE1495w	no_match	PFE1495w_1o1	IMRAS-021	NP	Day 140	-0.146565986010808
PFE1495w	no_match	PFE1495w_1o1	IMRAS-033	NP	Day 140	-0.0771678605224597
PFE1495w	no_match	PFE1495w_1o1	IMRAS-033	NP	Day 0	-0.06993703438871
PFE1495w	no_match	PFE1495w_1o1	IMRAS-039	P	Day 0	-0.137396531525873
PFE1495w	no_match	PFE1495w_1o1	IMRAS-039	P	Day 140	-0.103617416099011
PFE1495w	no_match	PFE1495w_1o1	IMRAS-045	P	Day 140	-0.166405841154321
PFE1495w	no_match	PFE1495w_1o1	IMRAS-045	P	Day 0	-0.186950262961878
PFE1495w	no_match	PFE1495w_1o1	IMRAS-049	Mock	Day 0	-0.174727260187328
PFE1495w	no_match	PFE1495w_1o1	IMRAS-049	Mock	Day 140	-0.064709439234111
PFE1495w	no_match	PFE1495w_1o1	IMRAS-054	Mock	Day 140	-0.289490966860654
PFE1495w	no_match	PFE1495w_1o1	IMRAS-054	Mock	Day 0	-0.076687724372583
PFE1495w	no_match	PFE1495w_1o1	IMRAS-057	P	Day 0	-0.135850762610429
PFE1495w	no_match	PFE1495w_1o1	IMRAS-057	P	Day 140	-0.194015809544135
PFE1495w	no_match	PFE1495w_1o1	IMRAS-060	P	Day 140	-0.0521653329631473
PFE1495w	no_match	PFE1495w_1o1	IMRAS-060	P	Day 0	-0.073892881466802507
PFE1495w	no_match	PFE1495w_1o1	IMRAS-061	NP	Day 0	0.127405865238654
PFE1495w	no_match	PFE1495w_1o1	IMRAS-061	NP	Day 140	0.0889710151053098
PFE1495w	no_match	PFE1495w_1o1	IMRAS-062	Mock	Day 140	0.0661606246781457
PFE1495w	no_match	PFE1495w_1o1	IMRAS-062	Mock	Day 0	-0.035428179339009
PFE1495w	no_match	PFE1495w_1o1	IMRAS-071	NP	Day 0	-0.0425657177247647
PFE1495w	no_match	PFE1495w_1o1	IMRAS-071	NP	Day 140	-0.0605935805382156
PFE1495w	no_match	PFE1495w_1o1	IMRAS-078	P	Day 140	0.0259090760904037
PFE1495w	no_match	PFE1495w_1o1	IMRAS-078	P	Day 0	-0.0401632693770484
PF3D7_0423200	BSD domain, putative	PF3D7_0423200.2o2	IMRAS-002	P	Day 0	-0.0515044310290591
PF3D7_0423200	BSD domain, putative	PF3D7_0423200.2o2	IMRAS-002	P	Day 140	-0.0859119208562653
PF3D7_0423200	BSD domain, putative	PF3D7_0423200.2o2	IMRAS-005	NP	Day 140	-0.118079860072212
PF3D7_0423200	BSD domain, putative	PF3D7_0423200.2o2	IMRAS-005	NP	Day 0	-0.10516220218614
PF3D7_0423200	BSD domain, putative	PF3D7_0423200.2o2	IMRAS-021	NP	Day 0	-0.113438933120678
PF3D7_0423200	BSD domain, putative	PF3D7_0423200.2o2	IMRAS-021	NP	Day 140	0.0262017652003284
PF3D7_0423200	BSD domain, putative	PF3D7_0423200.2o2	IMRAS-033	NP	Day 140	1.45904122625475
PF3D7_0423200	BSD domain, putative	PF3D7_0423200.2o2	IMRAS-033	NP	Day 0	1.65130810165573
PF3D7_0423200	BSD domain, putative	PF3D7_0423200.2o2	IMRAS-039	P	Day 0	-0.114823556228149
PF3D7_0423200	BSD domain, putative	PF3D7_0423200.2o2	IMRAS-039	P	Day 140	-0.0586566683976191
PF3D7_0423200	BSD domain, putative	PF3D7_0423200.2o2	IMRAS-045	P	Day 140	-0.039836847851312
PF3D7_0423200	BSD domain, putative	PF3D7_0423200.2o2	IMRAS-045	P	Day 0	-0.0812297410900733
PF3D7_0423200	BSD domain, putative	PF3D7_0423200.2o2	IMRAS-049	Mock	Day 0	-0.223515824128006
PF3D7_0423200	BSD domain, putative	PF3D7_0423200.2o2	IMRAS-049	Mock	Day 140	-0.0973991267936913
PF3D7_0423200	BSD domain, putative	PF3D7_0423200.2o2	IMRAS-054	Mock	Day 140	-0.196209495554914
PF3D7_0423200	BSD domain, putative	PF3D7_0423200.2o2	IMRAS-054	Mock	Day 0	-0.00423593002429179
PF3D7_0423200	BSD domain, putative	PF3D7_0423200.2o2	IMRAS-057	P	Day 0	-0.0399050913500147
PF3D7_0423200	BSD domain, putative	PF3D7_0423200.2o2	IMRAS-057	P	Day 140	-0.173416848364269
PF3D7_0423200	BSD domain, putative	PF3D7_0423200.2o2	IMRAS-060	P	Day 140	-0.0837055649022176
PF3D7_0423200	BSD domain, putative	PF3D7_0423200.2o2	IMRAS-060	P	Day 0	-0.0721707743797353
PF3D7_0423200	BSD domain, putative	PF3D7_0423200.2o2	IMRAS-061	NP	Day 0	0.00437099595886359
PF3D7_0423200	BSD domain, putative	PF3D7_0423200.2o2	IMRAS-061	NP	Day 140	-0.00114035784176814
PF3D7_0423200	BSD domain, putative	PF3D7_0423200.2o2	IMRAS-062	Mock	Day 140	-0.00185779875050507
PF3D7_0423200	BSD domain, putative	PF3D7_0423200.2o2	IMRAS-062	Mock	Day 0	-0.0697076616128154
PF3D7_0423200	BSD domain, putative	PF3D7_0423200.2o2	IMRAS-071	NP	Day 0	-0.0652512200222013
PF3D7_0423200	BSD domain, putative	PF3D7_0423200.2o2	IMRAS-071	NP	Day 140	-0.114260394867529
PF3D7_0423200	BSD domain, putative	PF3D7_0423200.2o2	IMRAS-078	P	Day 140	-0.0321289414490842
PF3D7_0423200	BSD domain, putative	PF3D7_0423200.2o2	IMRAS-078	P	Day 0	-0.117382771838944
PF3D7_1444700	conserved Plasmodium protein, unknown function	PF3D7_1444700.1o4	IMRAS-002	P	Day 0	0.0506424559783945
PF3D7_1444700	conserved Plasmodium protein, unknown function	PF3D7_1444700.1o4	IMRAS-002	P	Day 140	-0.115865142957894
PF3D7_1444700	conserved Plasmodium protein, unknown function	PF3D7_1444700.1o4	IMRAS-005	NP	Day 140	-0.120419998526728
PF3D7_1444700	conserved Plasmodium protein, unknown function	PF3D7_1444700.1o4	IMRAS-005	NP	Day 0	-0.0967302960048855
PF3D7_1444700	conserved Plasmodium protein, unknown function	PF3D7_1444700.1o4	IMRAS-021	NP	Day 0	-0.258051695523049
PF3D7_1444700	conserved Plasmodium protein, unknown function	PF3D7_1444700.1o4	IMRAS-021	NP	Day 140	-0.247583268759215
PF3D7_1444700	conserved Plasmodium protein, unknown function	PF3D7_1444700.1o4	IMRAS-033	NP	Day 140	-0.0681368761600183
PF3D7_1444700	conserved Plasmodium protein, unknown function	PF3D7_1444700.1o4	IMRAS-033	NP	Day 0	-0.055792852068441
PF3D7_1444700	conserved Plasmodium protein, unknown function	PF3D7_1444700.1o4	IMRAS-039	P	Day 0	-0.17877837689632
PF3D7_1444700	conserved Plasmodium protein, unknown function	PF3D7_1444700.1o4	IMRAS-039	P	Day 140	-0.121561071246024
PF3D7_1444700	conserved Plasmodium protein, unknown function	PF3D7_1444700.1o4	IMRAS-045	P	Day 140	-0.173131704342635
PF3D7_1444700	conserved Plasmodium protein, unknown function	PF3D7_1444700.1o4	IMRAS-045	P	Day 0	-0.147928946845379
PF3D7_1444700	conserved Plasmodium protein, unknown function	PF3D7_1444700.1o4	IMRAS-049	Mock	Day 0	-0.444093914844839
PF3D7_1444700	conserved Plasmodium protein, unknown function	PF3D7_1444700.1o4	IMRAS-049	Mock	Day 140	-0.30050319704184
PF3D7_1444700	conserved Plasmodium protein, unknown function	PF3D7_1444700.1o4	IMRAS-054	Mock	Day 140	-0.19846950838952
PF3D7_1444700	conserved Plasmodium protein, unknown function	PF3D7_1444700.1o4	IMRAS-054	Mock	Day 0	-0.0677715868746276
PF3D7_1444700	conserved Plasmodium protein, unknown function	PF3D7_1444700.1o4	IMRAS-057	P	Day 0	-0.110634477001593
PF3D7_1444700	conserved Plasmodium protein, unknown function	PF3D7_1444700.1o4	IMRAS-057	P	Day 140	-0.181304757794582
PF3D7_1444700	conserved Plasmodium protein, unknown function	PF3D7_1444700.1o4	IMRAS-060	P	Day 140	-0.0910497387782101
PF3D7_1444700	conserved Plasmodium protein, unknown function	PF3D7_1444700.1o4	IMRAS-060	P	Day 0	-0.130114596790705
PF3D7_1444700	conserved Plasmodium protein, unknown function	PF3D7_1444700.1o4	IMRAS-061	NP	Day 0	-0.131512432122909
PF3D7_1444700	conserved Plasmodium protein, unknown function	PF3D7_1444700.1o4	IMRAS-061	NP	Day 140	-0.0984773593274753
PF3D7_1444700	conserved Plasmodium protein, unknown function	PF3D7_1444700.1o4	IMRAS-062	Mock	Day 140	-0.0422155363666459
PF3D7_1444700	conserved Plasmodium protein, unknown function	PF3D7_1444700.1o4	IMRAS-062	Mock	Day 0	-0.182127240924132
PF3D7_1444700	conserved Plasmodium protein, unknown function	PF3D7_1444700.1o4	IMRAS-071	NP	Day 0	-0.0102571882022691
PF3D7_1444700	conserved Plasmodium protein, unknown function	PF3D7_1444700.1o4	IMRAS-071	NP	Day 140	-0.064725103470078
PF3D7_1444700	conserved Plasmodium protein, unknown function	PF3D7_1444700.1o4	IMRAS-078	P	Day 140	-0.0157716795927545
PF3D7_1444700	conserved Plasmodium protein, unknown function	PF3D7_1444700.1o4	IMRAS-078	P	Day 0	-0.103403856148203
PF3D7_0928900	guanylate kinase (GK)	PF3D7_0928900.1o1	IMRAS-002	P	Day 0	-0.00331374358252567
PF3D7_0928900	guanylate kinase (GK)	PF3D7_0928900.1o1	IMRAS-002	P	Day 140	-0.154202962396251
PF3D7_0928900	guanylate kinase (GK)	PF3D7_0928900.1o1	IMRAS-005	NP	Day 140	-0.147608009972506
PF3D7_0928900	guanylate kinase (GK)	PF3D7_0928900.1o1	IMRAS-005	NP	Day 0	-0.0667770739032569
PF3D7_0928900	guanylate kinase (GK)	PF3D7_0928900.1o1	IMRAS-021	NP	Day 0	-0.156411433647211
PF3D7_0928900	guanylate kinase (GK)	PF3D7_0928900.1o1	IMRAS-021	NP	Day 140	-0.131401929638969
PF3D7_0928900	guanylate kinase (GK)	PF3D7_0928900.1o1	IMRAS-033	NP	Day 140	-0.0238109612710673
PF3D7_0928900	guanylate kinase (GK)	PF3D7_0928900.1o1	IMRAS-033	NP	Day 0	-0.0290647529731825
PF3D7_0928900	guanylate kinase (GK)	PF3D7_0928900.1o1	IMRAS-039	P	Day 0	-0.100223588337364
PF3D7_0928900	guanylate kinase (GK)	PF3D7_0928900.1o1	IMRAS-039	P	Day 140	-0.0460639637080771
PF3D7_0928900	guanylate kinase (GK)	PF3D7_0928900.1o1	IMRAS-045	P	Day 140	-0.0686606674185715
PF3D7_0928900	guanylate kinase (GK)	PF3D7_0928900.1o1	IMRAS-045	P	Day 0	-0.102224483136959
PF3D7_0928900	guanylate kinase (GK)	PF3D7_0928900.1o1	IMRAS-049	Mock	Day 0	-0.388080026629495
PF3D7_0928900	guanylate kinase (GK)	PF3D7_0928900.1o1	IMRAS-049	Mock	Day 140	-0.27238426133694
PF3D7_0928900	guanylate kinase (GK)	PF3D7_0928900.1o1	IMRAS-054	Mock	Day 140	-0.150173951348739
PF3D7_0928900	guanylate kinase (GK)	PF3D7_0928900.1o1	IMRAS-054	Mock	Day 0	0.00943900687278543
PF3D7_0928900	guanylate kinase (GK)	PF3D7_0928900.1o1	IMRAS-057	P	Day 0	-0.0925362327527033
PF3D7_0928900	guanylate kinase (GK)	PF3D7_0928900.1o1	IMRAS-057	P	Day 140	-0.158547605932057
PF3D7_0928900	guanylate kinase (GK)	PF3D7_0928900.1o1	IMRAS-060	P	Day 140	-0.108917508829958
PF3D7_0928900	guanylate kinase (GK)	PF3D7_0928900.1o1	IMRAS-060	P	Day 0	-0.197975490580557
PF3D7_0928900	guanylate kinase (GK)	PF3D7_0928900.1o1	IMRAS-061	NP	Day 0	-0.134255199186448
PF3D7_0928900	guanylate kinase (GK)	PF3D7_0928900.1o1	IMRAS-061	NP	Day 140	-0.125582589490072
PF3D7_0928900	guanylate kinase (GK)	PF3D7_0928900.1o1	IMRAS-062	Mock	Day 140	-0.184587407827818
PF3D7_0928900	guanylate kinase (GK)	PF3D7_0928900.1o1	IMRAS-062	Mock	Day 0	-0.184334884875783
PF3D7_0928900	guanylate kinase (GK)	PF3D7_0928900.1o1	IMRAS-071	NP	Day 0	-0.128191871628321
PF3D7_0928900	guanylate kinase (GK)	PF3D7_0928900.1o1	IMRAS-071	NP	Day 140	-0.156032132782739
PF3D7_0928900	guanylate kinase (GK)	PF3D7_0928900.1o1	IMRAS-078	P	Day 140	-0.0874627851866325
PF3D7_0928900	guanylate kinase (GK)	PF3D7_0928900.1o1	IMRAS-078	P	Day 0	-0.0638533754221502
PF3D7_0914800	GINS complex subunit Psf3, putative	PF3D7_0914800.1o1	IMRAS-002	P	Day 0	0.0813584761917099
PF3D7_0914800	GINS complex subunit Psf3, putative	PF3D7_0914800.1o1	IMRAS-002	P	Day 140	-0.0777007715370246
PF3D7_0914800	GINS complex subunit Psf3, putative	PF3D7_0914800.1o1	IMRAS-005	NP	Day 140	-0.0948849064195905
PF3D7_0914800	GINS complex subunit Psf3, putative	PF3D7_0914800.1o1	IMRAS-005	NP	Day 0	-0.00867411933968931
PF3D7_0914800	GINS complex subunit Psf3, putative	PF3D7_0914800.1o1	IMRAS-021	NP	Day 0	-0.0152446120079972
PF3D7_0914800	GINS complex subunit Psf3, putative	PF3D7_0914800.1o1	IMRAS-021	NP	Day 140	-0.0283708572282944
PF3D7_0914800	GINS complex subunit Psf3, putative	PF3D7_0914800.1o1	IMRAS-033	NP	Day 140	0.113494131140834
PF3D7_0914800	GINS complex subunit Psf3, putative	PF3D7_0914800.1o1	IMRAS-033	NP	Day 0	0.0688580696094316
PF3D7_0914800	GINS complex subunit Psf3, putative	PF3D7_0914800.1o1	IMRAS-039	P	Day 0	0.031220377487637
PF3D7_0914800	GINS complex subunit Psf3, putative	PF3D7_0914800.1o1	IMRAS-039	P	Day 140	0.0993206745169051
PF3D7_0914800	GINS complex subunit Psf3, putative	PF3D7_0914800.1o1	IMRAS-045	P	Day 140	0.0233005291558701
PF3D7_0914800	GINS complex subunit Psf3, putative	PF3D7_0914800.1o1	IMRAS-045	P	Day 0	-0.00412504170156325
PF3D7_0914800	GINS complex subunit Psf3, putative	PF3D7_0914800.1o1	IMRAS-049	Mock	Day 0	-0.354558652401961
PF3D7_0914800	GINS complex subunit Psf3, putative	PF3D7_0914800.1o1	IMRAS-049	Mock	Day 140	-0.190053769944994
PF3D7_0914800	GINS complex subunit Psf3, putative	PF3D7_0914800.1o1	IMRAS-054	Mock	Day 140	-0.121402623897959
PF3D7_0914800	GINS complex subunit Psf3, putative	PF3D7_0914800.1o1	IMRAS-054	Mock	Day 0	0.103520250331592
PF3D7_0914800	GINS complex subunit Psf3, putative	PF3D7_0914800.1o1	IMRAS-057	P	Day 0	-0.0287279169202606
PF3D7_0914800	GINS complex subunit Psf3, putative	PF3D7_0914800.1o1	IMRAS-057	P	Day 140	-0.113705287124674
PF3D7_0914800	GINS complex subunit Psf3, putative	PF3D7_0914800.1o1	IMRAS-060	P	Day 140	0.0495609659612466
PF3D7_0914800	GINS complex subunit Psf3, putative	PF3D7_0914800.1o1	IMRAS-060	P	Day 0	-0.0177070545224183
PF3D7_0914800	GINS complex subunit Psf3, putative	PF3D7_0914800.1o1	IMRAS-061	NP	Day 0	-0.0535099201216358
PF3D7_0914800	GINS complex subunit Psf3, putative	PF3D7_0914800.1o1	IMRAS-061	NP	Day 140	-0.0189339178970496
PF3D7_0914800	GINS complex subunit Psf3, putative	PF3D7_0914800.1o1	IMRAS-062	Mock	Day 140	0.205173356558872
PF3D7_0914800	GINS complex subunit Psf3, putative	PF3D7_0914800.1o1	IMRAS-062	Mock	Day 0	0.138918201723468
PF3D7_0914800	GINS complex subunit Psf3, putative	PF3D7_0914800.1o1	IMRAS-071	NP	Day 0	-0.0102571882022691
PF3D7_0914800	GINS complex subunit Psf3, putative	PF3D7_0914800.1o1	IMRAS-071	NP	Day 140	-0.0279605484733079
PF3D7_0914800	GINS complex subunit Psf3, putative	PF3D7_0914800.1o1	IMRAS-078	P	Day 140	0.035359077395217
PF3D7_0914800	GINS complex subunit Psf3, putative	PF3D7_0914800.1o1	IMRAS-078	P	Day 0	0.00456308774992564
PF3D7_1030900	28 kDa ookinete surface protein (Pfs28)	PF3D7_1030900.1o1	IMRAS-002	P	Day 0	0.246707594884496
PF3D7_1030900	28 kDa ookinete surface protein (Pfs28)	PF3D7_1030900.1o1	IMRAS-002	P	Day 140	0.0876682511272389
PF3D7_1030900	28 kDa ookinete surface protein (Pfs28)	PF3D7_1030900.1o1	IMRAS-005	NP	Day 140	-0.135132496425445
PF3D7_1030900	28 kDa ookinete surface protein (Pfs28)	PF3D7_1030900.1o1	IMRAS-005	NP	Day 0	-0.10178352373117
PF3D7_1030900	28 kDa ookinete surface protein (Pfs28)	PF3D7_1030900.1o1	IMRAS-021	NP	Day 0	-0.102892869778788
PF3D7_1030900	28 kDa ookinete surface protein (Pfs28)	PF3D7_1030900.1o1	IMRAS-021	NP	Day 140	-0.173648087485031
PF3D7_1030900	28 kDa ookinete surface protein (Pfs28)	PF3D7_1030900.1o1	IMRAS-033	NP	Day 140	5.3661709411301e-4
PF3D7_1030900	28 kDa ookinete surface protein (Pfs28)	PF3D7_1030900.1o1	IMRAS-033	NP	Day 0	-0.125478597872794
PF3D7_1030900	28 kDa ookinete surface protein (Pfs28)	PF3D7_1030900.1o1	IMRAS-039	P	Day 0	-0.0610052078310179
PF3D7_1030900	28 kDa ookinete surface protein (Pfs28)	PF3D7_1030900.1o1	IMRAS-039	P	Day 140	0.0320265309150187
PF3D7_1030900	28 kDa ookinete surface protein (Pfs28)	PF3D7_1030900.1o1	IMRAS-045	P	Day 140	-0.035015441130998
PF3D7_1030900	28 kDa ookinete surface protein (Pfs28)	PF3D7_1030900.1o1	IMRAS-045	P	Day 0	-0.0538276585778448
PF3D7_1030900	28 kDa ookinete surface protein (Pfs28)	PF3D7_1030900.1o1	IMRAS-049	Mock	Day 0	-0.193570891876439
PF3D7_1030900	28 kDa ookinete surface protein (Pfs28)	PF3D7_1030900.1o1	IMRAS-049	Mock	Day 140	-0.0801836137644063
PF3D7_1030900	28 kDa ookinete surface protein (Pfs28)	PF3D7_1030900.1o1	IMRAS-054	Mock	Day 140	-0.160837398023792
PF3D7_1030900	28 kDa ookinete surface protein (Pfs28)	PF3D7_1030900.1o1	IMRAS-054	Mock	Day 0	0.0159056023740156
PF3D7_1030900	28 kDa ookinete surface protein (Pfs28)	PF3D7_1030900.1o1	IMRAS-057	P	Day 0	0.024919897556261
PF3D7_1030900	28 kDa ookinete surface protein (Pfs28)	PF3D7_1030900.1o1	IMRAS-057	P	Day 140	0.00609072888532403
PF3D7_1030900	28 kDa ookinete surface protein (Pfs28)	PF3D7_1030900.1o1	IMRAS-060	P	Day 140	0.0752614762925976
PF3D7_1030900	28 kDa ookinete surface protein (Pfs28)	PF3D7_1030900.1o1	IMRAS-060	P	Day 0	-8.187826785555e-4
PF3D7_1030900	28 kDa ookinete surface protein (Pfs28)	PF3D7_1030900.1o1	IMRAS-061	NP	Day 0	0.0485761745466018
PF3D7_1030900	28 kDa ookinete surface protein (Pfs28)	PF3D7_1030900.1o1	IMRAS-061	NP	Day 140	0.0410220536606278
PF3D7_1030900	28 kDa ookinete surface protein (Pfs28)	PF3D7_1030900.1o1	IMRAS-062	Mock	Day 140	0.0361908090986738
PF3D7_1030900	28 kDa ookinete surface protein (Pfs28)	PF3D7_1030900.1o1	IMRAS-062	Mock	Day 0	-0.0595406354558161
PF3D7_1030900	28 kDa ookinete surface protein (Pfs28)	PF3D7_1030900.1o1	IMRAS-071	NP	Day 0	-0.0905492542006847
PF3D7_1030900	28 kDa ookinete surface protein (Pfs28)	PF3D7_1030900.1o1	IMRAS-071	NP	Day 140	-0.0936571233460608
PF3D7_1030900	28 kDa ookinete surface protein (Pfs28)	PF3D7_1030900.1o1	IMRAS-078	P	Day 140	0.0116169885213697
PF3D7_1030900	28 kDa ookinete surface protein (Pfs28)	PF3D7_1030900.1o1	IMRAS-078	P	Day 0	-0.0222607003257842
PF3D7_0928600	conserved Plasmodium protein, unknown function	PF3D7_0928600.1o1	IMRAS-002	P	Day 0	0.272773968544643
PF3D7_0928600	conserved Plasmodium protein, unknown function	PF3D7_0928600.1o1	IMRAS-002	P	Day 140	0.13365445640142
PF3D7_0928600	conserved Plasmodium protein, unknown function	PF3D7_0928600.1o1	IMRAS-005	NP	Day 140	-0.0925857903300038
PF3D7_0928600	conserved Plasmodium protein, unknown function	PF3D7_0928600.1o1	IMRAS-005	NP	Day 0	-0.206753083332712
PF3D7_0928600	conserved Plasmodium protein, unknown function	PF3D7_0928600.1o1	IMRAS-021	NP	Day 0	-0.196212441705187
PF3D7_0928600	conserved Plasmodium protein, unknown function	PF3D7_0928600.1o1	IMRAS-021	NP	Day 140	-0.155127999514233
PF3D7_0928600	conserved Plasmodium protein, unknown function	PF3D7_0928600.1o1	IMRAS-033	NP	Day 140	0.0783414512817924
PF3D7_0928600	conserved Plasmodium protein, unknown function	PF3D7_0928600.1o1	IMRAS-033	NP	Day 0	0.0284927019360346
PF3D7_0928600	conserved Plasmodium protein, unknown function	PF3D7_0928600.1o1	IMRAS-039	P	Day 0	-0.129962967750567
PF3D7_0928600	conserved Plasmodium protein, unknown function	PF3D7_0928600.1o1	IMRAS-039	P	Day 140	-0.128181987138568
PF3D7_0928600	conserved Plasmodium protein, unknown function	PF3D7_0928600.1o1	IMRAS-045	P	Day 140	0.836945368345317
PF3D7_0928600	conserved Plasmodium protein, unknown function	PF3D7_0928600.1o1	IMRAS-045	P	Day 0	0.921798746069557
PF3D7_0928600	conserved Plasmodium protein, unknown function	PF3D7_0928600.1o1	IMRAS-049	Mock	Day 0	-0.239336341610406
PF3D7_0928600	conserved Plasmodium protein, unknown function	PF3D7_0928600.1o1	IMRAS-049	Mock	Day 140	-0.171703575993803
PF3D7_0928600	conserved Plasmodium protein, unknown function	PF3D7_0928600.1o1	IMRAS-054	Mock	Day 140	-0.129388607896889
PF3D7_0928600	conserved Plasmodium protein, unknown function	PF3D7_0928600.1o1	IMRAS-054	Mock	Day 0	0.222356479841441
PF3D7_0928600	conserved Plasmodium protein, unknown function	PF3D7_0928600.1o1	IMRAS-057	P	Day 0	-0.188398940154725
PF3D7_0928600	conserved Plasmodium protein, unknown function	PF3D7_0928600.1o1	IMRAS-057	P	Day 140	-0.307698753898135
PF3D7_0928600	conserved Plasmodium protein, unknown function	PF3D7_0928600.1o1	IMRAS-060	P	Day 140	0.0333618373476465
PF3D7_0928600	conserved Plasmodium protein, unknown function	PF3D7_0928600.1o1	IMRAS-060	P	Day 0	0.0415511983550036
PF3D7_0928600	conserved Plasmodium protein, unknown function	PF3D7_0928600.1o1	IMRAS-061	NP	Day 0	-0.113810430389449
PF3D7_0928600	conserved Plasmodium protein, unknown function	PF3D7_0928600.1o1	IMRAS-061	NP	Day 140	-0.172349467104405
PF3D7_0928600	conserved Plasmodium protein, unknown function	PF3D7_0928600.1o1	IMRAS-062	Mock	Day 140	-0.121070957077885
PF3D7_0928600	conserved Plasmodium protein, unknown function	PF3D7_0928600.1o1	IMRAS-062	Mock	Day 0	-0.15373111523763
PF3D7_0928600	conserved Plasmodium protein, unknown function	PF3D7_0928600.1o1	IMRAS-071	NP	Day 0	-0.127036637315248
PF3D7_0928600	conserved Plasmodium protein, unknown function	PF3D7_0928600.1o1	IMRAS-071	NP	Day 140	-0.119540163032458
PF3D7_0928600	conserved Plasmodium protein, unknown function	PF3D7_0928600.1o1	IMRAS-078	P	Day 140	0.0470851921334479
PF3D7_0928600	conserved Plasmodium protein, unknown function	PF3D7_0928600.1o1	IMRAS-078	P	Day 0	0.0807260903443225
PF3D7_0306000	conserved Plasmodium protein, unknown function	PF3D7_0306000.1o1	IMRAS-002	P	Day 0	0.0669853058419054
PF3D7_0306000	conserved Plasmodium protein, unknown function	PF3D7_0306000.1o1	IMRAS-002	P	Day 140	-0.0614173589355165
PF3D7_0306000	conserved Plasmodium protein, unknown function	PF3D7_0306000.1o1	IMRAS-005	NP	Day 140	-0.192449684799382
PF3D7_0306000	conserved Plasmodium protein, unknown function	PF3D7_0306000.1o1	IMRAS-005	NP	Day 0	-0.152439728591172
PF3D7_0306000	conserved Plasmodium protein, unknown function	PF3D7_0306000.1o1	IMRAS-021	NP	Day 0	-0.364247036621213
PF3D7_0306000	conserved Plasmodium protein, unknown function	PF3D7_0306000.1o1	IMRAS-021	NP	Day 140	-0.156355302898234
PF3D7_0306000	conserved Plasmodium protein, unknown function	PF3D7_0306000.1o1	IMRAS-033	NP	Day 140	-0.150334273084431
PF3D7_0306000	conserved Plasmodium protein, unknown function	PF3D7_0306000.1o1	IMRAS-033	NP	Day 0	-0.134121212753399
PF3D7_0306000	conserved Plasmodium protein, unknown function	PF3D7_0306000.1o1	IMRAS-039	P	Day 0	-0.131915458292037
PF3D7_0306000	conserved Plasmodium protein, unknown function	PF3D7_0306000.1o1	IMRAS-039	P	Day 140	-0.206823675618953
PF3D7_0306000	conserved Plasmodium protein, unknown function	PF3D7_0306000.1o1	IMRAS-045	P	Day 140	-0.106323975833288
PF3D7_0306000	conserved Plasmodium protein, unknown function	PF3D7_0306000.1o1	IMRAS-045	P	Day 0	-0.135677525112449
PF3D7_0306000	conserved Plasmodium protein, unknown function	PF3D7_0306000.1o1	IMRAS-049	Mock	Day 0	-0.150362711788128
PF3D7_0306000	conserved Plasmodium protein, unknown function	PF3D7_0306000.1o1	IMRAS-049	Mock	Day 140	-0.0565239134972462
PF3D7_0306000	conserved Plasmodium protein, unknown function	PF3D7_0306000.1o1	IMRAS-054	Mock	Day 140	-0.106168110202798
PF3D7_0306000	conserved Plasmodium protein, unknown function	PF3D7_0306000.1o1	IMRAS-054	Mock	Day 0	0.38555561809544
PF3D7_0306000	conserved Plasmodium protein, unknown function	PF3D7_0306000.1o1	IMRAS-057	P	Day 0	-0.0694470220163783
PF3D7_0306000	conserved Plasmodium protein, unknown function	PF3D7_0306000.1o1	IMRAS-057	P	Day 140	-0.209257099907415
PF3D7_0306000	conserved Plasmodium protein, unknown function	PF3D7_0306000.1o1	IMRAS-060	P	Day 140	-0.0324852521661789
PF3D7_0306000	conserved Plasmodium protein, unknown function	PF3D7_0306000.1o1	IMRAS-060	P	Day 0	-0.0614539293721332
PF3D7_0306000	conserved Plasmodium protein, unknown function	PF3D7_0306000.1o1	IMRAS-061	NP	Day 0	6.2535549685627e-4
PF3D7_0306000	conserved Plasmodium protein, unknown function	PF3D7_0306000.1o1	IMRAS-061	NP	Day 140	-0.0299491234182838
PF3D7_0306000	conserved Plasmodium protein, unknown function	PF3D7_0306000.1o1	IMRAS-062	Mock	Day 140	-0.0654229275279707
PF3D7_0306000	conserved Plasmodium protein, unknown function	PF3D7_0306000.1o1	IMRAS-062	Mock	Day 0	-0.0778931873496802
PF3D7_0306000	conserved Plasmodium protein, unknown function	PF3D7_0306000.1o1	IMRAS-071	NP	Day 0	0.0481820371395916
PF3D7_0306000	conserved Plasmodium protein, unknown function	PF3D7_0306000.1o1	IMRAS-071	NP	Day 140	-0.0335560113668283
PF3D7_0306000	conserved Plasmodium protein, unknown function	PF3D7_0306000.1o1	IMRAS-078	P	Day 140	0.0494190212337546
PF3D7_0306000	conserved Plasmodium protein, unknown function	PF3D7_0306000.1o1	IMRAS-078	P	Day 0	0.0121363074547265
PF3D7_1470200	conserved Plasmodium protein, unknown function	PF3D7_1470200.2o3	IMRAS-002	P	Day 0	-0.08722635326302
PF3D7_1470200	conserved Plasmodium protein, unknown function	PF3D7_1470200.2o3	IMRAS-002	P	Day 140	-0.18474194751569
PF3D7_1470200	conserved Plasmodium protein, unknown function	PF3D7_1470200.2o3	IMRAS-005	NP	Day 140	-0.144032555748678
PF3D7_1470200	conserved Plasmodium protein, unknown function	PF3D7_1470200.2o3	IMRAS-005	NP	Day 0	-0.17090788438599
PF3D7_1470200	conserved Plasmodium protein, unknown function	PF3D7_1470200.2o3	IMRAS-021	NP	Day 0	-0.0711954314133632
PF3D7_1470200	conserved Plasmodium protein, unknown function	PF3D7_1470200.2o3	IMRAS-021	NP	Day 140	0.0630521705353004
PF3D7_1470200	conserved Plasmodium protein, unknown function	PF3D7_1470200.2o3	IMRAS-033	NP	Day 140	0.00428735840309891
PF3D7_1470200	conserved Plasmodium protein, unknown function	PF3D7_1470200.2o3	IMRAS-033	NP	Day 0	-0.0079197056049356
PF3D7_1470200	conserved Plasmodium protein, unknown function	PF3D7_1470200.2o3	IMRAS-039	P	Day 0	-0.186468451431033
PF3D7_1470200	conserved Plasmodium protein, unknown function	PF3D7_1470200.2o3	IMRAS-039	P	Day 140	-0.243732941239967
PF3D7_1470200	conserved Plasmodium protein, unknown function	PF3D7_1470200.2o3	IMRAS-045	P	Day 140	-0.193987971667431
PF3D7_1470200	conserved Plasmodium protein, unknown function	PF3D7_1470200.2o3	IMRAS-045	P	Day 0	-0.186542549227104
PF3D7_1470200	conserved Plasmodium protein, unknown function	PF3D7_1470200.2o3	IMRAS-049	Mock	Day 0	-0.398290225231714
PF3D7_1470200	conserved Plasmodium protein, unknown function	PF3D7_1470200.2o3	IMRAS-049	Mock	Day 140	-0.311418974521024
PF3D7_1470200	conserved Plasmodium protein, unknown function	PF3D7_1470200.2o3	IMRAS-054	Mock	Day 140	-0.0989122941999998
PF3D7_1470200	conserved Plasmodium protein, unknown function	PF3D7_1470200.2o3	IMRAS-054	Mock	Day 0	0.0100869723186143
PF3D7_1470200	conserved Plasmodium protein, unknown function	PF3D7_1470200.2o3	IMRAS-057	P	Day 0	-0.117076688335398
PF3D7_1470200	conserved Plasmodium protein, unknown function	PF3D7_1470200.2o3	IMRAS-057	P	Day 140	-0.156991300451157
PF3D7_1470200	conserved Plasmodium protein, unknown function	PF3D7_1470200.2o3	IMRAS-060	P	Day 140	-0.0462750563140979
PF3D7_1470200	conserved Plasmodium protein, unknown function	PF3D7_1470200.2o3	IMRAS-060	P	Day 0	-0.0260175328068808
PF3D7_1470200	conserved Plasmodium protein, unknown function	PF3D7_1470200.2o3	IMRAS-061	NP	Day 0	-0.0380177439687177
PF3D7_1470200	conserved Plasmodium protein, unknown function	PF3D7_1470200.2o3	IMRAS-061	NP	Day 140	-0.0863231590428448
PF3D7_1470200	conserved Plasmodium protein, unknown function	PF3D7_1470200.2o3	IMRAS-062	Mock	Day 140	0.010525925705327
PF3D7_1470200	conserved Plasmodium protein, unknown function	PF3D7_1470200.2o3	IMRAS-062	Mock	Day 0	-0.151569773948163
PF3D7_1470200	conserved Plasmodium protein, unknown function	PF3D7_1470200.2o3	IMRAS-071	NP	Day 0	1.36505594738393
PF3D7_1470200	conserved Plasmodium protein, unknown function	PF3D7_1470200.2o3	IMRAS-071	NP	Day 140	0.981163122794893
PF3D7_1470200	conserved Plasmodium protein, unknown function	PF3D7_1470200.2o3	IMRAS-078	P	Day 140	-0.0780918367095982
PF3D7_1470200	conserved Plasmodium protein, unknown function	PF3D7_1470200.2o3	IMRAS-078	P	Day 0	-0.0960577269133669
PF3D7_1436900	histidine triad protein, putative	PF3D7_1436900.1o2	IMRAS-002	P	Day 0	0.0239165839500188
PF3D7_1436900	histidine triad protein, putative	PF3D7_1436900.1o2	IMRAS-002	P	Day 140	-0.0777007715370246
PF3D7_1436900	histidine triad protein, putative	PF3D7_1436900.1o2	IMRAS-005	NP	Day 140	-0.055729717362011
PF3D7_1436900	histidine triad protein, putative	PF3D7_1436900.1o2	IMRAS-005	NP	Day 0	-0.125602143249287
PF3D7_1436900	histidine triad protein, putative	PF3D7_1436900.1o2	IMRAS-021	NP	Day 0	-0.250466223839165
PF3D7_1436900	histidine triad protein, putative	PF3D7_1436900.1o2	IMRAS-021	NP	Day 140	-0.131401929638969
PF3D7_1436900	histidine triad protein, putative	PF3D7_1436900.1o2	IMRAS-033	NP	Day 140	0.154577037108877
PF3D7_1436900	histidine triad protein, putative	PF3D7_1436900.1o2	IMRAS-033	NP	Day 0	0.0190578478850512
PF3D7_1436900	histidine triad protein, putative	PF3D7_1436900.1o2	IMRAS-039	P	Day 0	-0.011996405325629
PF3D7_1436900	histidine triad protein, putative	PF3D7_1436900.1o2	IMRAS-039	P	Day 140	-0.0713602583238337
PF3D7_1436900	histidine triad protein, putative	PF3D7_1436900.1o2	IMRAS-045	P	Day 140	0.0270777692388187
PF3D7_1436900	histidine triad protein, putative	PF3D7_1436900.1o2	IMRAS-045	P	Day 0	-0.0393987380501262
PF3D7_1436900	histidine triad protein, putative	PF3D7_1436900.1o2	IMRAS-049	Mock	Day 0	-0.247927490167919
PF3D7_1436900	histidine triad protein, putative	PF3D7_1436900.1o2	IMRAS-049	Mock	Day 140	-0.21261396446554
PF3D7_1436900	histidine triad protein, putative	PF3D7_1436900.1o2	IMRAS-054	Mock	Day 140	-0.211126232597094
PF3D7_1436900	histidine triad protein, putative	PF3D7_1436900.1o2	IMRAS-054	Mock	Day 0	0.0159056023740156
PF3D7_1436900	histidine triad protein, putative	PF3D7_1436900.1o2	IMRAS-057	P	Day 0	-0.141312075280597
PF3D7_1436900	histidine triad protein, putative	PF3D7_1436900.1o2	IMRAS-057	P	Day 140	-0.164789671011565
PF3D7_1436900	histidine triad protein, putative	PF3D7_1436900.1o2	IMRAS-060	P	Day 140	4.0748160838433e-4
PF3D7_1436900	histidine triad protein, putative	PF3D7_1436900.1o2	IMRAS-060	P	Day 0	-0.0942831372602608
PF3D7_1436900	histidine triad protein, putative	PF3D7_1436900.1o2	IMRAS-061	NP	Day 0	-0.0157190768599449
PF3D7_1436900	histidine triad protein, putative	PF3D7_1436900.1o2	IMRAS-061	NP	Day 140	-0.133064170859525
PF3D7_1436900	histidine triad protein, putative	PF3D7_1436900.1o2	IMRAS-062	Mock	Day 140	-0.121070957077885
PF3D7_1436900	histidine triad protein, putative	PF3D7_1436900.1o2	IMRAS-062	Mock	Day 0	-0.145105110222032
PF3D7_1436900	histidine triad protein, putative	PF3D7_1436900.1o2	IMRAS-071	NP	Day 0	-0.0163047413050101
PF3D7_1436900	histidine triad protein, putative	PF3D7_1436900.1o2	IMRAS-071	NP	Day 140	-0.0727037491838427
PF3D7_1436900	histidine triad protein, putative	PF3D7_1436900.1o2	IMRAS-078	P	Day 140	-0.0436903831577276
PF3D7_1436900	histidine triad protein, putative	PF3D7_1436900.1o2	IMRAS-078	P	Day 0	-0.0464426918733309
PF3D7_1324700	SNARE protein, putative (YKT6.2)	PF3D7_1324700.1o2	IMRAS-002	P	Day 0	0.255448819890766
PF3D7_1324700	SNARE protein, putative (YKT6.2)	PF3D7_1324700.1o2	IMRAS-002	P	Day 140	0.218118969504539
PF3D7_1324700	SNARE protein, putative (YKT6.2)	PF3D7_1324700.1o2	IMRAS-005	NP	Day 140	0.00672013641878699
PF3D7_1324700	SNARE protein, putative (YKT6.2)	PF3D7_1324700.1o2	IMRAS-005	NP	Day 0	0.0509786831441215
PF3D7_1324700	SNARE protein, putative (YKT6.2)	PF3D7_1324700.1o2	IMRAS-021	NP	Day 0	-0.042193002661632
PF3D7_1324700	SNARE protein, putative (YKT6.2)	PF3D7_1324700.1o2	IMRAS-021	NP	Day 140	0.0556510071533971
PF3D7_1324700	SNARE protein, putative (YKT6.2)	PF3D7_1324700.1o2	IMRAS-033	NP	Day 140	0.137113131367391
PF3D7_1324700	SNARE protein, putative (YKT6.2)	PF3D7_1324700.1o2	IMRAS-033	NP	Day 0	0.0880942884723481
PF3D7_1324700	SNARE protein, putative (YKT6.2)	PF3D7_1324700.1o2	IMRAS-039	P	Day 0	0.321678452239292
PF3D7_1324700	SNARE protein, putative (YKT6.2)	PF3D7_1324700.1o2	IMRAS-039	P	Day 140	0.356486225558621
PF3D7_1324700	SNARE protein, putative (YKT6.2)	PF3D7_1324700.1o2	IMRAS-045	P	Day 140	0.202116572783959
PF3D7_1324700	SNARE protein, putative (YKT6.2)	PF3D7_1324700.1o2	IMRAS-045	P	Day 0	0.161963002583093
PF3D7_1324700	SNARE protein, putative (YKT6.2)	PF3D7_1324700.1o2	IMRAS-049	Mock	Day 0	-0.160754317634725
PF3D7_1324700	SNARE protein, putative (YKT6.2)	PF3D7_1324700.1o2	IMRAS-049	Mock	Day 140	-0.0719100711418914
PF3D7_1324700	SNARE protein, putative (YKT6.2)	PF3D7_1324700.1o2	IMRAS-054	Mock	Day 140	0.0472285110972948
PF3D7_1324700	SNARE protein, putative (YKT6.2)	PF3D7_1324700.1o2	IMRAS-054	Mock	Day 0	0.490043243918127
PF3D7_1324700	SNARE protein, putative (YKT6.2)	PF3D7_1324700.1o2	IMRAS-057	P	Day 0	0.844390994962945
PF3D7_1324700	SNARE protein, putative (YKT6.2)	PF3D7_1324700.1o2	IMRAS-057	P	Day 140	0.858095338328768
PF3D7_1324700	SNARE protein, putative (YKT6.2)	PF3D7_1324700.1o2	IMRAS-060	P	Day 140	0.288028150155766
PF3D7_1324700	SNARE protein, putative (YKT6.2)	PF3D7_1324700.1o2	IMRAS-060	P	Day 0	0.261669509761422
PF3D7_1324700	SNARE protein, putative (YKT6.2)	PF3D7_1324700.1o2	IMRAS-061	NP	Day 0	0.672903611263312
PF3D7_1324700	SNARE protein, putative (YKT6.2)	PF3D7_1324700.1o2	IMRAS-061	NP	Day 140	0.6624550263077
PF3D7_1324700	SNARE protein, putative (YKT6.2)	PF3D7_1324700.1o2	IMRAS-062	Mock	Day 140	0.182367766242612
PF3D7_1324700	SNARE protein, putative (YKT6.2)	PF3D7_1324700.1o2	IMRAS-062	Mock	Day 0	-0.0136736266984876
PF3D7_1324700	SNARE protein, putative (YKT6.2)	PF3D7_1324700.1o2	IMRAS-071	NP	Day 0	0.375554270717082
PF3D7_1324700	SNARE protein, putative (YKT6.2)	PF3D7_1324700.1o2	IMRAS-071	NP	Day 140	0.162977106014129
PF3D7_1324700	SNARE protein, putative (YKT6.2)	PF3D7_1324700.1o2	IMRAS-078	P	Day 140	0.859436561778709
PF3D7_1324700	SNARE protein, putative (YKT6.2)	PF3D7_1324700.1o2	IMRAS-078	P	Day 0	0.750309936056926
PF3D7_0606900	glutaredoxin-like protein (GLP2)	PF3D7_0606900.1o1	IMRAS-002	P	Day 0	0.174803040310772
PF3D7_0606900	glutaredoxin-like protein (GLP2)	PF3D7_0606900.1o1	IMRAS-002	P	Day 140	0.0685594281795332
PF3D7_0606900	glutaredoxin-like protein (GLP2)	PF3D7_0606900.1o1	IMRAS-005	NP	Day 140	-0.0647150016241618
PF3D7_0606900	glutaredoxin-like protein (GLP2)	PF3D7_0606900.1o1	IMRAS-005	NP	Day 0	-0.160325721726625
PF3D7_0606900	glutaredoxin-like protein (GLP2)	PF3D7_0606900.1o1	IMRAS-021	NP	Day 0	-0.222228031748786
PF3D7_0606900	glutaredoxin-like protein (GLP2)	PF3D7_0606900.1o1	IMRAS-021	NP	Day 140	-0.171164962877379
PF3D7_0606900	glutaredoxin-like protein (GLP2)	PF3D7_0606900.1o1	IMRAS-033	NP	Day 140	0.0443941193584543
PF3D7_0606900	glutaredoxin-like protein (GLP2)	PF3D7_0606900.1o1	IMRAS-033	NP	Day 0	-0.0842212603949584
PF3D7_0606900	glutaredoxin-like protein (GLP2)	PF3D7_0606900.1o1	IMRAS-039	P	Day 0	-0.0148760371018177
PF3D7_0606900	glutaredoxin-like protein (GLP2)	PF3D7_0606900.1o1	IMRAS-039	P	Day 140	-0.0414740406898044
PF3D7_0606900	glutaredoxin-like protein (GLP2)	PF3D7_0606900.1o1	IMRAS-045	P	Day 140	-0.0539550771288582
PF3D7_0606900	glutaredoxin-like protein (GLP2)	PF3D7_0606900.1o1	IMRAS-045	P	Day 0	-0.13410424792176
PF3D7_0606900	glutaredoxin-like protein (GLP2)	PF3D7_0606900.1o1	IMRAS-049	Mock	Day 0	-0.115131700508927
PF3D7_0606900	glutaredoxin-like protein (GLP2)	PF3D7_0606900.1o1	IMRAS-049	Mock	Day 140	0.00636379245814389
PF3D7_0606900	glutaredoxin-like protein (GLP2)	PF3D7_0606900.1o1	IMRAS-054	Mock	Day 140	-0.212756949444039
PF3D7_0606900	glutaredoxin-like protein (GLP2)	PF3D7_0606900.1o1	IMRAS-054	Mock	Day 0	-0.0140837159806395
PF3D7_0606900	glutaredoxin-like protein (GLP2)	PF3D7_0606900.1o1	IMRAS-057	P	Day 0	-0.0781495157756904
PF3D7_0606900	glutaredoxin-like protein (GLP2)	PF3D7_0606900.1o1	IMRAS-057	P	Day 140	-0.124310601656495
PF3D7_0606900	glutaredoxin-like protein (GLP2)	PF3D7_0606900.1o1	IMRAS-060	P	Day 140	-0.0345661627258362
PF3D7_0606900	glutaredoxin-like protein (GLP2)	PF3D7_0606900.1o1	IMRAS-060	P	Day 0	-0.0256008699762909
PF3D7_0606900	glutaredoxin-like protein (GLP2)	PF3D7_0606900.1o1	IMRAS-061	NP	Day 0	-0.0777244674767203
PF3D7_0606900	glutaredoxin-like protein (GLP2)	PF3D7_0606900.1o1	IMRAS-061	NP	Day 140	-0.0942117320229983
PF3D7_0606900	glutaredoxin-like protein (GLP2)	PF3D7_0606900.1o1	IMRAS-062	Mock	Day 140	-0.112988610780027
PF3D7_0606900	glutaredoxin-like protein (GLP2)	PF3D7_0606900.1o1	IMRAS-062	Mock	Day 0	-0.213345971534853
PF3D7_0606900	glutaredoxin-like protein (GLP2)	PF3D7_0606900.1o1	IMRAS-071	NP	Day 0	-0.110198626076176
PF3D7_0606900	glutaredoxin-like protein (GLP2)	PF3D7_0606900.1o1	IMRAS-071	NP	Day 140	-0.116897863684159
PF3D7_0606900	glutaredoxin-like protein (GLP2)	PF3D7_0606900.1o1	IMRAS-078	P	Day 140	-0.0687813641205572
PF3D7_0606900	glutaredoxin-like protein (GLP2)	PF3D7_0606900.1o1	IMRAS-078	P	Day 0	-0.0253582754092339
PF3D7_0104000	thrombospondin-related sporozoite protein (TRSP)	PF3D7_0104000.3o3	IMRAS-002	P	Day 0	0.0804643360695714
PF3D7_0104000	thrombospondin-related sporozoite protein (TRSP)	PF3D7_0104000.3o3	IMRAS-002	P	Day 140	0.0476936403163108
PF3D7_0104000	thrombospondin-related sporozoite protein (TRSP)	PF3D7_0104000.3o3	IMRAS-005	NP	Day 140	-0.0607770520993274
PF3D7_0104000	thrombospondin-related sporozoite protein (TRSP)	PF3D7_0104000.3o3	IMRAS-005	NP	Day 0	-0.0317960047940176
PF3D7_0104000	thrombospondin-related sporozoite protein (TRSP)	PF3D7_0104000.3o3	IMRAS-021	NP	Day 0	0.0189556528633492
PF3D7_0104000	thrombospondin-related sporozoite protein (TRSP)	PF3D7_0104000.3o3	IMRAS-021	NP	Day 140	-0.0567377766315804
PF3D7_0104000	thrombospondin-related sporozoite protein (TRSP)	PF3D7_0104000.3o3	IMRAS-033	NP	Day 140	0.0955226110442915
PF3D7_0104000	thrombospondin-related sporozoite protein (TRSP)	PF3D7_0104000.3o3	IMRAS-033	NP	Day 0	-0.00735249701068774
PF3D7_0104000	thrombospondin-related sporozoite protein (TRSP)	PF3D7_0104000.3o3	IMRAS-039	P	Day 0	-0.0246374491325998
PF3D7_0104000	thrombospondin-related sporozoite protein (TRSP)	PF3D7_0104000.3o3	IMRAS-039	P	Day 140	-0.107101136574494
PF3D7_0104000	thrombospondin-related sporozoite protein (TRSP)	PF3D7_0104000.3o3	IMRAS-045	P	Day 140	0.239134277195944
PF3D7_0104000	thrombospondin-related sporozoite protein (TRSP)	PF3D7_0104000.3o3	IMRAS-045	P	Day 0	0.0611918510207108
PF3D7_0104000	thrombospondin-related sporozoite protein (TRSP)	PF3D7_0104000.3o3	IMRAS-049	Mock	Day 0	1.63095516569306
PF3D7_0104000	thrombospondin-related sporozoite protein (TRSP)	PF3D7_0104000.3o3	IMRAS-049	Mock	Day 140	1.62240860753088
PF3D7_0104000	thrombospondin-related sporozoite protein (TRSP)	PF3D7_0104000.3o3	IMRAS-054	Mock	Day 140	-0.165251241189656
PF3D7_0104000	thrombospondin-related sporozoite protein (TRSP)	PF3D7_0104000.3o3	IMRAS-054	Mock	Day 0	0.278294651435299
PF3D7_0104000	thrombospondin-related sporozoite protein (TRSP)	PF3D7_0104000.3o3	IMRAS-057	P	Day 0	-0.0865535883225554
PF3D7_0104000	thrombospondin-related sporozoite protein (TRSP)	PF3D7_0104000.3o3	IMRAS-057	P	Day 140	-0.105802151185573
PF3D7_0104000	thrombospondin-related sporozoite protein (TRSP)	PF3D7_0104000.3o3	IMRAS-060	P	Day 140	-0.0358161512871131
PF3D7_0104000	thrombospondin-related sporozoite protein (TRSP)	PF3D7_0104000.3o3	IMRAS-060	P	Day 0	-0.0260175328068808
PF3D7_0104000	thrombospondin-related sporozoite protein (TRSP)	PF3D7_0104000.3o3	IMRAS-061	NP	Day 0	-6.2535549685449e-4
PF3D7_0104000	thrombospondin-related sporozoite protein (TRSP)	PF3D7_0104000.3o3	IMRAS-061	NP	Day 140	0.0186888671137346
PF3D7_0104000	thrombospondin-related sporozoite protein (TRSP)	PF3D7_0104000.3o3	IMRAS-062	Mock	Day 140	0.179080195414224
PF3D7_0104000	thrombospondin-related sporozoite protein (TRSP)	PF3D7_0104000.3o3	IMRAS-062	Mock	Day 0	0.138918201723468
PF3D7_0104000	thrombospondin-related sporozoite protein (TRSP)	PF3D7_0104000.3o3	IMRAS-071	NP	Day 0	-0.018088268594699
PF3D7_0104000	thrombospondin-related sporozoite protein (TRSP)	PF3D7_0104000.3o3	IMRAS-071	NP	Day 140	-0.0435574035243267
PF3D7_0104000	thrombospondin-related sporozoite protein (TRSP)	PF3D7_0104000.3o3	IMRAS-078	P	Day 140	0.132485632446762
PF3D7_0104000	thrombospondin-related sporozoite protein (TRSP)	PF3D7_0104000.3o3	IMRAS-078	P	Day 0	0.13514719756007
PF3D7_1476100	early transcribed membrane protein 14.2 (ETRAMP14.2)	PF3D7_1476100.1o1	IMRAS-002	P	Day 0	-0.217514382467987
PF3D7_1476100	early transcribed membrane protein 14.2 (ETRAMP14.2)	PF3D7_1476100.1o1	IMRAS-002	P	Day 140	-0.374869671755535
PF3D7_1476100	early transcribed membrane protein 14.2 (ETRAMP14.2)	PF3D7_1476100.1o1	IMRAS-005	NP	Day 140	-0.321117348763858
PF3D7_1476100	early transcribed membrane protein 14.2 (ETRAMP14.2)	PF3D7_1476100.1o1	IMRAS-005	NP	Day 0	-0.279321709283359
PF3D7_1476100	early transcribed membrane protein 14.2 (ETRAMP14.2)	PF3D7_1476100.1o1	IMRAS-021	NP	Day 0	0.923397835059692
PF3D7_1476100	early transcribed membrane protein 14.2 (ETRAMP14.2)	PF3D7_1476100.1o1	IMRAS-021	NP	Day 140	1.10719060623497
PF3D7_1476100	early transcribed membrane protein 14.2 (ETRAMP14.2)	PF3D7_1476100.1o1	IMRAS-033	NP	Day 140	-0.323539144793347
PF3D7_1476100	early transcribed membrane protein 14.2 (ETRAMP14.2)	PF3D7_1476100.1o1	IMRAS-033	NP	Day 0	-0.291638675227935
PF3D7_1476100	early transcribed membrane protein 14.2 (ETRAMP14.2)	PF3D7_1476100.1o1	IMRAS-039	P	Day 0	1.33587552646931
PF3D7_1476100	early transcribed membrane protein 14.2 (ETRAMP14.2)	PF3D7_1476100.1o1	IMRAS-039	P	Day 140	1.35237011708639
PF3D7_1476100	early transcribed membrane protein 14.2 (ETRAMP14.2)	PF3D7_1476100.1o1	IMRAS-045	P	Day 140	0.00256024031856406
PF3D7_1476100	early transcribed membrane protein 14.2 (ETRAMP14.2)	PF3D7_1476100.1o1	IMRAS-045	P	Day 0	-0.207070713457961
PF3D7_1476100	early transcribed membrane protein 14.2 (ETRAMP14.2)	PF3D7_1476100.1o1	IMRAS-049	Mock	Day 0	-0.220493206133835
PF3D7_1476100	early transcribed membrane protein 14.2 (ETRAMP14.2)	PF3D7_1476100.1o1	IMRAS-049	Mock	Day 140	-0.240160291351202
PF3D7_1476100	early transcribed membrane protein 14.2 (ETRAMP14.2)	PF3D7_1476100.1o1	IMRAS-054	Mock	Day 140	-0.309242354339467
PF3D7_1476100	early transcribed membrane protein 14.2 (ETRAMP14.2)	PF3D7_1476100.1o1	IMRAS-054	Mock	Day 0	0.0364060544730531
PF3D7_1476100	early transcribed membrane protein 14.2 (ETRAMP14.2)	PF3D7_1476100.1o1	IMRAS-057	P	Day 0	0.906228960632056
PF3D7_1476100	early transcribed membrane protein 14.2 (ETRAMP14.2)	PF3D7_1476100.1o1	IMRAS-057	P	Day 140	0.879865074314699
PF3D7_1476100	early transcribed membrane protein 14.2 (ETRAMP14.2)	PF3D7_1476100.1o1	IMRAS-060	P	Day 140	-0.13012100193502
PF3D7_1476100	early transcribed membrane protein 14.2 (ETRAMP14.2)	PF3D7_1476100.1o1	IMRAS-060	P	Day 0	-0.10480740307406
PF3D7_1476100	early transcribed membrane protein 14.2 (ETRAMP14.2)	PF3D7_1476100.1o1	IMRAS-061	NP	Day 0	0.0290964518898189
PF3D7_1476100	early transcribed membrane protein 14.2 (ETRAMP14.2)	PF3D7_1476100.1o1	IMRAS-061	NP	Day 140	-0.0114453662335077
PF3D7_1476100	early transcribed membrane protein 14.2 (ETRAMP14.2)	PF3D7_1476100.1o1	IMRAS-062	Mock	Day 140	3.48401313956404
PF3D7_1476100	early transcribed membrane protein 14.2 (ETRAMP14.2)	PF3D7_1476100.1o1	IMRAS-062	Mock	Day 0	3.27087273689831
PF3D7_1476100	early transcribed membrane protein 14.2 (ETRAMP14.2)	PF3D7_1476100.1o1	IMRAS-071	NP	Day 0	-0.0748716893890897
PF3D7_1476100	early transcribed membrane protein 14.2 (ETRAMP14.2)	PF3D7_1476100.1o1	IMRAS-071	NP	Day 140	-0.138842945188831
PF3D7_1476100	early transcribed membrane protein 14.2 (ETRAMP14.2)	PF3D7_1476100.1o1	IMRAS-078	P	Day 140	0.309081127495274
PF3D7_1476100	early transcribed membrane protein 14.2 (ETRAMP14.2)	PF3D7_1476100.1o1	IMRAS-078	P	Day 0	0.234960285791368
PF3D7_0112900	Plasmodium exported protein, unknown function	PF3D7_0112900.2o2	IMRAS-002	P	Day 0	-0.121795753075448
PF3D7_0112900	Plasmodium exported protein, unknown function	PF3D7_0112900.2o2	IMRAS-002	P	Day 140	-0.181218880951993
PF3D7_0112900	Plasmodium exported protein, unknown function	PF3D7_0112900.2o2	IMRAS-005	NP	Day 140	-0.217281537779318
PF3D7_0112900	Plasmodium exported protein, unknown function	PF3D7_0112900.2o2	IMRAS-005	NP	Day 0	-0.142859466734086
PF3D7_0112900	Plasmodium exported protein, unknown function	PF3D7_0112900.2o2	IMRAS-021	NP	Day 0	0.0612999484076564
PF3D7_0112900	Plasmodium exported protein, unknown function	PF3D7_0112900.2o2	IMRAS-021	NP	Day 140	-0.0636296450287368
PF3D7_0112900	Plasmodium exported protein, unknown function	PF3D7_0112900.2o2	IMRAS-033	NP	Day 140	0.0722283275551803
PF3D7_0112900	Plasmodium exported protein, unknown function	PF3D7_0112900.2o2	IMRAS-033	NP	Day 0	0.0795765070306427
PF3D7_0112900	Plasmodium exported protein, unknown function	PF3D7_0112900.2o2	IMRAS-039	P	Day 0	0.850589966867442
PF3D7_0112900	Plasmodium exported protein, unknown function	PF3D7_0112900.2o2	IMRAS-039	P	Day 140	0.786151338705929
PF3D7_0112900	Plasmodium exported protein, unknown function	PF3D7_0112900.2o2	IMRAS-045	P	Day 140	-0.0380817441787826
PF3D7_0112900	Plasmodium exported protein, unknown function	PF3D7_0112900.2o2	IMRAS-045	P	Day 0	-0.125481758006561
PF3D7_0112900	Plasmodium exported protein, unknown function	PF3D7_0112900.2o2	IMRAS-049	Mock	Day 0	0.15164025933468
PF3D7_0112900	Plasmodium exported protein, unknown function	PF3D7_0112900.2o2	IMRAS-049	Mock	Day 140	0.111813091041874
PF3D7_0112900	Plasmodium exported protein, unknown function	PF3D7_0112900.2o2	IMRAS-054	Mock	Day 140	-0.290179439811391
PF3D7_0112900	Plasmodium exported protein, unknown function	PF3D7_0112900.2o2	IMRAS-054	Mock	Day 0	0.0223433419314265
PF3D7_0112900	Plasmodium exported protein, unknown function	PF3D7_0112900.2o2	IMRAS-057	P	Day 0	0.00231333580346771
PF3D7_0112900	Plasmodium exported protein, unknown function	PF3D7_0112900.2o2	IMRAS-057	P	Day 140	-0.0043661545912137
PF3D7_0112900	Plasmodium exported protein, unknown function	PF3D7_0112900.2o2	IMRAS-060	P	Day 140	0.025792800028297
PF3D7_0112900	Plasmodium exported protein, unknown function	PF3D7_0112900.2o2	IMRAS-060	P	Day 0	-0.0648746661042985
PF3D7_0112900	Plasmodium exported protein, unknown function	PF3D7_0112900.2o2	IMRAS-061	NP	Day 0	0.0254145399614263
PF3D7_0112900	Plasmodium exported protein, unknown function	PF3D7_0112900.2o2	IMRAS-061	NP	Day 140	0.0432364747260703
PF3D7_0112900	Plasmodium exported protein, unknown function	PF3D7_0112900.2o2	IMRAS-062	Mock	Day 140	1.32751327932242
PF3D7_0112900	Plasmodium exported protein, unknown function	PF3D7_0112900.2o2	IMRAS-062	Mock	Day 0	1.27610062708773
PF3D7_0112900	Plasmodium exported protein, unknown function	PF3D7_0112900.2o2	IMRAS-071	NP	Day 0	2.21279435685302
PF3D7_0112900	Plasmodium exported protein, unknown function	PF3D7_0112900.2o2	IMRAS-071	NP	Day 140	1.73739168222861
PF3D7_0112900	Plasmodium exported protein, unknown function	PF3D7_0112900.2o2	IMRAS-078	P	Day 140	0.125128681058415
PF3D7_0112900	Plasmodium exported protein, unknown function	PF3D7_0112900.2o2	IMRAS-078	P	Day 0	0.126799854846549
PF3D7_1441100	conserved Plasmodium protein, unknown function	PF3D7_1441100.1o1	IMRAS-002	P	Day 0	-0.0593665488020285
PF3D7_1441100	conserved Plasmodium protein, unknown function	PF3D7_1441100.1o1	IMRAS-002	P	Day 140	-0.156795407012776
PF3D7_1441100	conserved Plasmodium protein, unknown function	PF3D7_1441100.1o1	IMRAS-005	NP	Day 140	-0.060215364320813
PF3D7_1441100	conserved Plasmodium protein, unknown function	PF3D7_1441100.1o1	IMRAS-005	NP	Day 0	0.0241691373473287
PF3D7_1441100	conserved Plasmodium protein, unknown function	PF3D7_1441100.1o1	IMRAS-021	NP	Day 0	-0.0311531954346904
PF3D7_1441100	conserved Plasmodium protein, unknown function	PF3D7_1441100.1o1	IMRAS-021	NP	Day 140	-0.123579163639411
PF3D7_1441100	conserved Plasmodium protein, unknown function	PF3D7_1441100.1o1	IMRAS-033	NP	Day 140	0.00696050173020701
PF3D7_1441100	conserved Plasmodium protein, unknown function	PF3D7_1441100.1o1	IMRAS-033	NP	Day 0	0.0520855025722167
PF3D7_1441100	conserved Plasmodium protein, unknown function	PF3D7_1441100.1o1	IMRAS-039	P	Day 0	-0.0166787301276816
PF3D7_1441100	conserved Plasmodium protein, unknown function	PF3D7_1441100.1o1	IMRAS-039	P	Day 140	-0.128624463768592
PF3D7_1441100	conserved Plasmodium protein, unknown function	PF3D7_1441100.1o1	IMRAS-045	P	Day 140	0.043746874849715
PF3D7_1441100	conserved Plasmodium protein, unknown function	PF3D7_1441100.1o1	IMRAS-045	P	Day 0	-0.0582965161754938
PF3D7_1441100	conserved Plasmodium protein, unknown function	PF3D7_1441100.1o1	IMRAS-049	Mock	Day 0	-0.0311733565780958
PF3D7_1441100	conserved Plasmodium protein, unknown function	PF3D7_1441100.1o1	IMRAS-049	Mock	Day 140	-0.00934985550314771
PF3D7_1441100	conserved Plasmodium protein, unknown function	PF3D7_1441100.1o1	IMRAS-054	Mock	Day 140	-0.218970538506547
PF3D7_1441100	conserved Plasmodium protein, unknown function	PF3D7_1441100.1o1	IMRAS-054	Mock	Day 0	0.0777899752381739
PF3D7_1441100	conserved Plasmodium protein, unknown function	PF3D7_1441100.1o1	IMRAS-057	P	Day 0	0.0394747294099389
PF3D7_1441100	conserved Plasmodium protein, unknown function	PF3D7_1441100.1o1	IMRAS-057	P	Day 140	0.0380336213880792
PF3D7_1441100	conserved Plasmodium protein, unknown function	PF3D7_1441100.1o1	IMRAS-060	P	Day 140	0.0519163869593768
PF3D7_1441100	conserved Plasmodium protein, unknown function	PF3D7_1441100.1o1	IMRAS-060	P	Day 0	0.0335760810818613
PF3D7_1441100	conserved Plasmodium protein, unknown function	PF3D7_1441100.1o1	IMRAS-061	NP	Day 0	0.06061877402745
PF3D7_1441100	conserved Plasmodium protein, unknown function	PF3D7_1441100.1o1	IMRAS-061	NP	Day 140	0.0465517462904259
PF3D7_1441100	conserved Plasmodium protein, unknown function	PF3D7_1441100.1o1	IMRAS-062	Mock	Day 140	0.017905456070924
PF3D7_1441100	conserved Plasmodium protein, unknown function	PF3D7_1441100.1o1	IMRAS-062	Mock	Day 0	-0.0820034324115912
PF3D7_1441100	conserved Plasmodium protein, unknown function	PF3D7_1441100.1o1	IMRAS-071	NP	Day 0	0.350892216482812
PF3D7_1441100	conserved Plasmodium protein, unknown function	PF3D7_1441100.1o1	IMRAS-071	NP	Day 140	0.250503897930091
PF3D7_1441100	conserved Plasmodium protein, unknown function	PF3D7_1441100.1o1	IMRAS-078	P	Day 140	0.074845012494551
PF3D7_1441100	conserved Plasmodium protein, unknown function	PF3D7_1441100.1o1	IMRAS-078	P	Day 0	0.0286587633673889
PF3D7_1452800	conserved Plasmodium protein, unknown function	PF3D7_1452800.2o4	IMRAS-002	P	Day 0	-0.163555399073999
PF3D7_1452800	conserved Plasmodium protein, unknown function	PF3D7_1452800.2o4	IMRAS-002	P	Day 140	-0.167212022958113
PF3D7_1452800	conserved Plasmodium protein, unknown function	PF3D7_1452800.2o4	IMRAS-005	NP	Day 140	-0.161999102278129
PF3D7_1452800	conserved Plasmodium protein, unknown function	PF3D7_1452800.2o4	IMRAS-005	NP	Day 0	-0.141124415363338
PF3D7_1452800	conserved Plasmodium protein, unknown function	PF3D7_1452800.2o4	IMRAS-021	NP	Day 0	-0.0794423708598213
PF3D7_1452800	conserved Plasmodium protein, unknown function	PF3D7_1452800.2o4	IMRAS-021	NP	Day 140	-0.129592907407096
PF3D7_1452800	conserved Plasmodium protein, unknown function	PF3D7_1452800.2o4	IMRAS-033	NP	Day 140	-0.00861313030470789
PF3D7_1452800	conserved Plasmodium protein, unknown function	PF3D7_1452800.2o4	IMRAS-033	NP	Day 0	0.00619403482726
PF3D7_1452800	conserved Plasmodium protein, unknown function	PF3D7_1452800.2o4	IMRAS-039	P	Day 0	-0.0621217008888486
PF3D7_1452800	conserved Plasmodium protein, unknown function	PF3D7_1452800.2o4	IMRAS-039	P	Day 140	-0.118921189373319
PF3D7_1452800	conserved Plasmodium protein, unknown function	PF3D7_1452800.2o4	IMRAS-045	P	Day 140	0.306297815361408
PF3D7_1452800	conserved Plasmodium protein, unknown function	PF3D7_1452800.2o4	IMRAS-045	P	Day 0	0.175982234321086
PF3D7_1452800	conserved Plasmodium protein, unknown function	PF3D7_1452800.2o4	IMRAS-049	Mock	Day 0	-0.0248318297042704
PF3D7_1452800	conserved Plasmodium protein, unknown function	PF3D7_1452800.2o4	IMRAS-049	Mock	Day 140	-0.00639048002260267
PF3D7_1452800	conserved Plasmodium protein, unknown function	PF3D7_1452800.2o4	IMRAS-054	Mock	Day 140	-0.254135690412692
PF3D7_1452800	conserved Plasmodium protein, unknown function	PF3D7_1452800.2o4	IMRAS-054	Mock	Day 0	-0.0494276778093639
PF3D7_1452800	conserved Plasmodium protein, unknown function	PF3D7_1452800.2o4	IMRAS-057	P	Day 0	0.277732406866942
PF3D7_1452800	conserved Plasmodium protein, unknown function	PF3D7_1452800.2o4	IMRAS-057	P	Day 140	0.254931907190095
PF3D7_1452800	conserved Plasmodium protein, unknown function	PF3D7_1452800.2o4	IMRAS-060	P	Day 140	0.00446684005722453
PF3D7_1452800	conserved Plasmodium protein, unknown function	PF3D7_1452800.2o4	IMRAS-060	P	Day 0	-0.0335381147766753
PF3D7_1452800	conserved Plasmodium protein, unknown function	PF3D7_1452800.2o4	IMRAS-061	NP	Day 0	-0.0348110410683962
PF3D7_1452800	conserved Plasmodium protein, unknown function	PF3D7_1452800.2o4	IMRAS-061	NP	Day 140	-0.0293672742307685
PF3D7_1452800	conserved Plasmodium protein, unknown function	PF3D7_1452800.2o4	IMRAS-062	Mock	Day 140	0.0920287104488242
PF3D7_1452800	conserved Plasmodium protein, unknown function	PF3D7_1452800.2o4	IMRAS-062	Mock	Day 0	0.0383731210711069
PF3D7_1452800	conserved Plasmodium protein, unknown function	PF3D7_1452800.2o4	IMRAS-071	NP	Day 0	0.0587114649895017
PF3D7_1452800	conserved Plasmodium protein, unknown function	PF3D7_1452800.2o4	IMRAS-071	NP	Day 140	-0.00243634261770076
PF3D7_1452800	conserved Plasmodium protein, unknown function	PF3D7_1452800.2o4	IMRAS-078	P	Day 140	-0.0296634978854424
PF3D7_1452800	conserved Plasmodium protein, unknown function	PF3D7_1452800.2o4	IMRAS-078	P	Day 0	-0.0370337778226109
PF3D7_0714400	calmodulin, putative	PF3D7_0714400.1o2	IMRAS-002	P	Day 0	-0.081210937845249
PF3D7_0714400	calmodulin, putative	PF3D7_0714400.1o2	IMRAS-002	P	Day 140	-0.177704396775756
PF3D7_0714400	calmodulin, putative	PF3D7_0714400.1o2	IMRAS-005	NP	Day 140	-0.167432988328756
PF3D7_0714400	calmodulin, putative	PF3D7_0714400.1o2	IMRAS-005	NP	Day 0	-0.113643678941232
PF3D7_0714400	calmodulin, putative	PF3D7_0714400.1o2	IMRAS-021	NP	Day 0	-0.041689356281621
PF3D7_0714400	calmodulin, putative	PF3D7_0714400.1o2	IMRAS-021	NP	Day 140	-0.153901739312152
PF3D7_0714400	calmodulin, putative	PF3D7_0714400.1o2	IMRAS-033	NP	Day 140	0.0557988826307039
PF3D7_0714400	calmodulin, putative	PF3D7_0714400.1o2	IMRAS-033	NP	Day 0	0.0384157485978438
PF3D7_0714400	calmodulin, putative	PF3D7_0714400.1o2	IMRAS-039	P	Day 0	-0.0819902329603543
PF3D7_0714400	calmodulin, putative	PF3D7_0714400.1o2	IMRAS-039	P	Day 140	-0.019561357743628
PF3D7_0714400	calmodulin, putative	PF3D7_0714400.1o2	IMRAS-045	P	Day 140	0.183057249588909
PF3D7_0714400	calmodulin, putative	PF3D7_0714400.1o2	IMRAS-045	P	Day 0	0.232565762687454
PF3D7_0714400	calmodulin, putative	PF3D7_0714400.1o2	IMRAS-049	Mock	Day 0	0.166956129846644
PF3D7_0714400	calmodulin, putative	PF3D7_0714400.1o2	IMRAS-049	Mock	Day 140	0.201570626103338
PF3D7_0714400	calmodulin, putative	PF3D7_0714400.1o2	IMRAS-054	Mock	Day 140	-0.269666842485679
PF3D7_0714400	calmodulin, putative	PF3D7_0714400.1o2	IMRAS-054	Mock	Day 0	-0.119985791315566
PF3D7_0714400	calmodulin, putative	PF3D7_0714400.1o2	IMRAS-057	P	Day 0	0.0564308703014778
PF3D7_0714400	calmodulin, putative	PF3D7_0714400.1o2	IMRAS-057	P	Day 140	0.0308822799756179
PF3D7_0714400	calmodulin, putative	PF3D7_0714400.1o2	IMRAS-060	P	Day 140	0.0906176089358084
PF3D7_0714400	calmodulin, putative	PF3D7_0714400.1o2	IMRAS-060	P	Day 0	0.0769035127459627
PF3D7_0714400	calmodulin, putative	PF3D7_0714400.1o2	IMRAS-061	NP	Day 0	0.0820453318387777
PF3D7_0714400	calmodulin, putative	PF3D7_0714400.1o2	IMRAS-061	NP	Day 140	0.0728031764068842
PF3D7_0714400	calmodulin, putative	PF3D7_0714400.1o2	IMRAS-062	Mock	Day 140	0.450319524069743
PF3D7_0714400	calmodulin, putative	PF3D7_0714400.1o2	IMRAS-062	Mock	Day 0	0.354990210598896
PF3D7_0714400	calmodulin, putative	PF3D7_0714400.1o2	IMRAS-071	NP	Day 0	0.413627971830776
PF3D7_0714400	calmodulin, putative	PF3D7_0714400.1o2	IMRAS-071	NP	Day 140	0.2515267232412
PF3D7_0714400	calmodulin, putative	PF3D7_0714400.1o2	IMRAS-078	P	Day 140	0.0656509609370559
PF3D7_0714400	calmodulin, putative	PF3D7_0714400.1o2	IMRAS-078	P	Day 0	0.0486810667992028
PF3D7_1371900	Plasmodium exported protein, unknown function	PF3D7_1371900.2o2	IMRAS-002	P	Day 0	-0.0475893810256753
PF3D7_1371900	Plasmodium exported protein, unknown function	PF3D7_1371900.2o2	IMRAS-002	P	Day 140	-0.0517348055381781
PF3D7_1371900	Plasmodium exported protein, unknown function	PF3D7_1371900.2o2	IMRAS-005	NP	Day 140	0.0232448122823641
PF3D7_1371900	Plasmodium exported protein, unknown function	PF3D7_1371900.2o2	IMRAS-005	NP	Day 0	0.0758079459724108
PF3D7_1371900	Plasmodium exported protein, unknown function	PF3D7_1371900.2o2	IMRAS-021	NP	Day 0	0.144647469192552
PF3D7_1371900	Plasmodium exported protein, unknown function	PF3D7_1371900.2o2	IMRAS-021	NP	Day 140	-0.0821705593742266
PF3D7_1371900	Plasmodium exported protein, unknown function	PF3D7_1371900.2o2	IMRAS-033	NP	Day 140	0.51118788764512
PF3D7_1371900	Plasmodium exported protein, unknown function	PF3D7_1371900.2o2	IMRAS-033	NP	Day 0	0.539687520566716
PF3D7_1371900	Plasmodium exported protein, unknown function	PF3D7_1371900.2o2	IMRAS-039	P	Day 0	0.430996688977453
PF3D7_1371900	Plasmodium exported protein, unknown function	PF3D7_1371900.2o2	IMRAS-039	P	Day 140	0.528271931194208
PF3D7_1371900	Plasmodium exported protein, unknown function	PF3D7_1371900.2o2	IMRAS-045	P	Day 140	0.085401309256218
PF3D7_1371900	Plasmodium exported protein, unknown function	PF3D7_1371900.2o2	IMRAS-045	P	Day 0	0.0197452565728149
PF3D7_1371900	Plasmodium exported protein, unknown function	PF3D7_1371900.2o2	IMRAS-049	Mock	Day 0	-0.0407382206136315
PF3D7_1371900	Plasmodium exported protein, unknown function	PF3D7_1371900.2o2	IMRAS-049	Mock	Day 140	7.50580419150992e-7
PF3D7_1371900	Plasmodium exported protein, unknown function	PF3D7_1371900.2o2	IMRAS-054	Mock	Day 140	-0.0962007437791428
PF3D7_1371900	Plasmodium exported protein, unknown function	PF3D7_1371900.2o2	IMRAS-054	Mock	Day 0	0.1089746804237
PF3D7_1371900	Plasmodium exported protein, unknown function	PF3D7_1371900.2o2	IMRAS-057	P	Day 0	0.00857375576244301
PF3D7_1371900	Plasmodium exported protein, unknown function	PF3D7_1371900.2o2	IMRAS-057	P	Day 140	-0.0354843128529652
PF3D7_1371900	Plasmodium exported protein, unknown function	PF3D7_1371900.2o2	IMRAS-060	P	Day 140	-0.0304073387421688
PF3D7_1371900	Plasmodium exported protein, unknown function	PF3D7_1371900.2o2	IMRAS-060	P	Day 0	-0.0222718923448735
PF3D7_1371900	Plasmodium exported protein, unknown function	PF3D7_1371900.2o2	IMRAS-061	NP	Day 0	0.193426696102918
PF3D7_1371900	Plasmodium exported protein, unknown function	PF3D7_1371900.2o2	IMRAS-061	NP	Day 140	0.244774127363733
PF3D7_1371900	Plasmodium exported protein, unknown function	PF3D7_1371900.2o2	IMRAS-062	Mock	Day 140	3.78031574508612
PF3D7_1371900	Plasmodium exported protein, unknown function	PF3D7_1371900.2o2	IMRAS-062	Mock	Day 0	3.92479781097538
PF3D7_1371900	Plasmodium exported protein, unknown function	PF3D7_1371900.2o2	IMRAS-071	NP	Day 0	0.871808128371679
PF3D7_1371900	Plasmodium exported protein, unknown function	PF3D7_1371900.2o2	IMRAS-071	NP	Day 140	0.763080473269566
PF3D7_1371900	Plasmodium exported protein, unknown function	PF3D7_1371900.2o2	IMRAS-078	P	Day 140	0.509980835808905
PF3D7_1371900	Plasmodium exported protein, unknown function	PF3D7_1371900.2o2	IMRAS-078	P	Day 0	0.471430585424502
PF3D7_1449800	conserved Plasmodium protein, unknown function	PF3D7_1449800.1o1	IMRAS-002	P	Day 0	0.0257757273012302
PF3D7_1449800	conserved Plasmodium protein, unknown function	PF3D7_1449800.1o1	IMRAS-002	P	Day 140	-0.106646612928515
PF3D7_1449800	conserved Plasmodium protein, unknown function	PF3D7_1449800.1o1	IMRAS-005	NP	Day 140	-0.0346113080873263
PF3D7_1449800	conserved Plasmodium protein, unknown function	PF3D7_1449800.1o1	IMRAS-005	NP	Day 0	-0.0118413984183725
PF3D7_1449800	conserved Plasmodium protein, unknown function	PF3D7_1449800.1o1	IMRAS-021	NP	Day 0	-0.00342724867105737
PF3D7_1449800	conserved Plasmodium protein, unknown function	PF3D7_1449800.1o1	IMRAS-021	NP	Day 140	-0.264687924686308
PF3D7_1449800	conserved Plasmodium protein, unknown function	PF3D7_1449800.1o1	IMRAS-033	NP	Day 140	0.176588731723324
PF3D7_1449800	conserved Plasmodium protein, unknown function	PF3D7_1449800.1o1	IMRAS-033	NP	Day 0	0.165593856406861
PF3D7_1449800	conserved Plasmodium protein, unknown function	PF3D7_1449800.1o1	IMRAS-039	P	Day 0	0.928353059372011
PF3D7_1449800	conserved Plasmodium protein, unknown function	PF3D7_1449800.1o1	IMRAS-039	P	Day 140	1.06355033401096
PF3D7_1449800	conserved Plasmodium protein, unknown function	PF3D7_1449800.1o1	IMRAS-045	P	Day 140	0.0688021373169274
PF3D7_1449800	conserved Plasmodium protein, unknown function	PF3D7_1449800.1o1	IMRAS-045	P	Day 0	0.00732497904197515
PF3D7_1449800	conserved Plasmodium protein, unknown function	PF3D7_1449800.1o1	IMRAS-049	Mock	Day 0	-0.121319912550721
PF3D7_1449800	conserved Plasmodium protein, unknown function	PF3D7_1449800.1o1	IMRAS-049	Mock	Day 140	-0.101077462527419
PF3D7_1449800	conserved Plasmodium protein, unknown function	PF3D7_1449800.1o1	IMRAS-054	Mock	Day 140	-0.124468926945742
PF3D7_1449800	conserved Plasmodium protein, unknown function	PF3D7_1449800.1o1	IMRAS-054	Mock	Day 0	0.0268327277662532
PF3D7_1449800	conserved Plasmodium protein, unknown function	PF3D7_1449800.1o1	IMRAS-057	P	Day 0	0.0346394158425642
PF3D7_1449800	conserved Plasmodium protein, unknown function	PF3D7_1449800.1o1	IMRAS-057	P	Day 140	-0.0184276210815213
PF3D7_1449800	conserved Plasmodium protein, unknown function	PF3D7_1449800.1o1	IMRAS-060	P	Day 140	-0.0171790966930221
PF3D7_1449800	conserved Plasmodium protein, unknown function	PF3D7_1449800.1o1	IMRAS-060	P	Day 0	-0.03186348308442
PF3D7_1449800	conserved Plasmodium protein, unknown function	PF3D7_1449800.1o1	IMRAS-061	NP	Day 0	0.391394119068112
PF3D7_1449800	conserved Plasmodium protein, unknown function	PF3D7_1449800.1o1	IMRAS-061	NP	Day 140	0.358511083381494
PF3D7_1449800	conserved Plasmodium protein, unknown function	PF3D7_1449800.1o1	IMRAS-062	Mock	Day 140	0.0990038813651637
PF3D7_1449800	conserved Plasmodium protein, unknown function	PF3D7_1449800.1o1	IMRAS-062	Mock	Day 0	0.246085647102445
PF3D7_1449800	conserved Plasmodium protein, unknown function	PF3D7_1449800.1o1	IMRAS-071	NP	Day 0	0.0451106568268678
PF3D7_1449800	conserved Plasmodium protein, unknown function	PF3D7_1449800.1o1	IMRAS-071	NP	Day 140	0.00637635591426999
PF3D7_1449800	conserved Plasmodium protein, unknown function	PF3D7_1449800.1o1	IMRAS-078	P	Day 140	-0.02638278006261
PF3D7_1449800	conserved Plasmodium protein, unknown function	PF3D7_1449800.1o1	IMRAS-078	P	Day 0	-0.0114712640483301
PF3D7_1435400	conserved protein, unknown function	PF3D7_1435400.1o1	IMRAS-002	P	Day 0	0.381309770163599
PF3D7_1435400	conserved protein, unknown function	PF3D7_1435400.1o1	IMRAS-002	P	Day 140	0.301692348299467
PF3D7_1435400	conserved protein, unknown function	PF3D7_1435400.1o1	IMRAS-005	NP	Day 140	0.321015190816723
PF3D7_1435400	conserved protein, unknown function	PF3D7_1435400.1o1	IMRAS-005	NP	Day 0	0.297987218894363
PF3D7_1435400	conserved protein, unknown function	PF3D7_1435400.1o1	IMRAS-021	NP	Day 0	0.884442571578106
PF3D7_1435400	conserved protein, unknown function	PF3D7_1435400.1o1	IMRAS-021	NP	Day 140	1.11000063730482
PF3D7_1435400	conserved protein, unknown function	PF3D7_1435400.1o1	IMRAS-033	NP	Day 140	1.75138465407917
PF3D7_1435400	conserved protein, unknown function	PF3D7_1435400.1o1	IMRAS-033	NP	Day 0	1.51699824804404
PF3D7_1435400	conserved protein, unknown function	PF3D7_1435400.1o1	IMRAS-039	P	Day 0	0.337005279887173
PF3D7_1435400	conserved protein, unknown function	PF3D7_1435400.1o1	IMRAS-039	P	Day 140	0.357434431337669
PF3D7_1435400	conserved protein, unknown function	PF3D7_1435400.1o1	IMRAS-045	P	Day 140	0.538377905756215
PF3D7_1435400	conserved protein, unknown function	PF3D7_1435400.1o1	IMRAS-045	P	Day 0	0.554005966112307
PF3D7_1435400	conserved protein, unknown function	PF3D7_1435400.1o1	IMRAS-049	Mock	Day 0	0.437281735074189
PF3D7_1435400	conserved protein, unknown function	PF3D7_1435400.1o1	IMRAS-049	Mock	Day 140	0.568022101357643
PF3D7_1435400	conserved protein, unknown function	PF3D7_1435400.1o1	IMRAS-054	Mock	Day 140	0.106754296734989
PF3D7_1435400	conserved protein, unknown function	PF3D7_1435400.1o1	IMRAS-054	Mock	Day 0	0.507586631789431
PF3D7_1435400	conserved protein, unknown function	PF3D7_1435400.1o1	IMRAS-057	P	Day 0	0.267052827570026
PF3D7_1435400	conserved protein, unknown function	PF3D7_1435400.1o1	IMRAS-057	P	Day 140	0.261638738054147
PF3D7_1435400	conserved protein, unknown function	PF3D7_1435400.1o1	IMRAS-060	P	Day 140	0.571345277555491
PF3D7_1435400	conserved protein, unknown function	PF3D7_1435400.1o1	IMRAS-060	P	Day 0	0.523508571349023
PF3D7_1435400	conserved protein, unknown function	PF3D7_1435400.1o1	IMRAS-061	NP	Day 0	0.391394119068112
PF3D7_1435400	conserved protein, unknown function	PF3D7_1435400.1o1	IMRAS-061	NP	Day 140	0.401435960112396
PF3D7_1435400	conserved protein, unknown function	PF3D7_1435400.1o1	IMRAS-062	Mock	Day 140	2.6392098038558
PF3D7_1435400	conserved protein, unknown function	PF3D7_1435400.1o1	IMRAS-062	Mock	Day 0	2.18667954637917
PF3D7_1435400	conserved protein, unknown function	PF3D7_1435400.1o1	IMRAS-071	NP	Day 0	0.397662906207424
PF3D7_1435400	conserved protein, unknown function	PF3D7_1435400.1o1	IMRAS-071	NP	Day 140	0.318942978764261
PF3D7_1435400	conserved protein, unknown function	PF3D7_1435400.1o1	IMRAS-078	P	Day 140	0.569732882018073
PF3D7_1435400	conserved protein, unknown function	PF3D7_1435400.1o1	IMRAS-078	P	Day 0	0.42566233981597
PF3D7_1302200	early transcribed membrane protein 13 (ETRAMP13)	PF3D7_1302200.1o1	IMRAS-002	P	Day 0	0.227449978035152
PF3D7_1302200	early transcribed membrane protein 13 (ETRAMP13)	PF3D7_1302200.1o1	IMRAS-002	P	Day 140	0.148429809081817
PF3D7_1302200	early transcribed membrane protein 13 (ETRAMP13)	PF3D7_1302200.1o1	IMRAS-005	NP	Day 140	-0.0406928060559952
PF3D7_1302200	early transcribed membrane protein 13 (ETRAMP13)	PF3D7_1302200.1o1	IMRAS-005	NP	Day 0	0.0364867792241057
PF3D7_1302200	early transcribed membrane protein 13 (ETRAMP13)	PF3D7_1302200.1o1	IMRAS-021	NP	Day 0	0.225535279163211
PF3D7_1302200	early transcribed membrane protein 13 (ETRAMP13)	PF3D7_1302200.1o1	IMRAS-021	NP	Day 140	0.285896493219497
PF3D7_1302200	early transcribed membrane protein 13 (ETRAMP13)	PF3D7_1302200.1o1	IMRAS-033	NP	Day 140	-0.0216300159715423
PF3D7_1302200	early transcribed membrane protein 13 (ETRAMP13)	PF3D7_1302200.1o1	IMRAS-033	NP	Day 0	-0.101066931832881
PF3D7_1302200	early transcribed membrane protein 13 (ETRAMP13)	PF3D7_1302200.1o1	IMRAS-039	P	Day 0	-0.307910027792127
PF3D7_1302200	early transcribed membrane protein 13 (ETRAMP13)	PF3D7_1302200.1o1	IMRAS-039	P	Day 140	-0.281119357130077
PF3D7_1302200	early transcribed membrane protein 13 (ETRAMP13)	PF3D7_1302200.1o1	IMRAS-045	P	Day 140	-0.0189152238149681
PF3D7_1302200	early transcribed membrane protein 13 (ETRAMP13)	PF3D7_1302200.1o1	IMRAS-045	P	Day 0	-0.0980010215844533
PF3D7_1302200	early transcribed membrane protein 13 (ETRAMP13)	PF3D7_1302200.1o1	IMRAS-049	Mock	Day 0	-0.349927203670315
PF3D7_1302200	early transcribed membrane protein 13 (ETRAMP13)	PF3D7_1302200.1o1	IMRAS-049	Mock	Day 140	-0.33164829952382
PF3D7_1302200	early transcribed membrane protein 13 (ETRAMP13)	PF3D7_1302200.1o1	IMRAS-054	Mock	Day 140	-0.327853501365386
PF3D7_1302200	early transcribed membrane protein 13 (ETRAMP13)	PF3D7_1302200.1o1	IMRAS-054	Mock	Day 0	-0.19193563319458
PF3D7_1302200	early transcribed membrane protein 13 (ETRAMP13)	PF3D7_1302200.1o1	IMRAS-057	P	Day 0	0.253521853275066
PF3D7_1302200	early transcribed membrane protein 13 (ETRAMP13)	PF3D7_1302200.1o1	IMRAS-057	P	Day 140	0.202247967201169
PF3D7_1302200	early transcribed membrane protein 13 (ETRAMP13)	PF3D7_1302200.1o1	IMRAS-060	P	Day 140	-0.161612321748581
PF3D7_1302200	early transcribed membrane protein 13 (ETRAMP13)	PF3D7_1302200.1o1	IMRAS-060	P	Day 0	-0.155873657700727
PF3D7_1302200	early transcribed membrane protein 13 (ETRAMP13)	PF3D7_1302200.1o1	IMRAS-061	NP	Day 0	0.0031235293520524
PF3D7_1302200	early transcribed membrane protein 13 (ETRAMP13)	PF3D7_1302200.1o1	IMRAS-061	NP	Day 140	0.0900424559572954
PF3D7_1302200	early transcribed membrane protein 13 (ETRAMP13)	PF3D7_1302200.1o1	IMRAS-062	Mock	Day 140	0.21055053401332
PF3D7_1302200	early transcribed membrane protein 13 (ETRAMP13)	PF3D7_1302200.1o1	IMRAS-062	Mock	Day 0	0.0125844396362016
PF3D7_1302200	early transcribed membrane protein 13 (ETRAMP13)	PF3D7_1302200.1o1	IMRAS-071	NP	Day 0	-0.153451824030059
PF3D7_1302200	early transcribed membrane protein 13 (ETRAMP13)	PF3D7_1302200.1o1	IMRAS-071	NP	Day 140	-0.183069552786179
PF3D7_1302200	early transcribed membrane protein 13 (ETRAMP13)	PF3D7_1302200.1o1	IMRAS-078	P	Day 140	2.39294937060633
PF3D7_1302200	early transcribed membrane protein 13 (ETRAMP13)	PF3D7_1302200.1o1	IMRAS-078	P	Day 0	2.20817640732417
PF3D7_0905500	conserved Plasmodium protein, unknown function	PF3D7_0905500.1o1	IMRAS-002	P	Day 0	0.25782362707867
PF3D7_0905500	conserved Plasmodium protein, unknown function	PF3D7_0905500.1o1	IMRAS-002	P	Day 140	0.0942243115728818
PF3D7_0905500	conserved Plasmodium protein, unknown function	PF3D7_0905500.1o1	IMRAS-005	NP	Day 140	-0.0116240267311234
PF3D7_0905500	conserved Plasmodium protein, unknown function	PF3D7_0905500.1o1	IMRAS-005	NP	Day 0	0.0653264621040872
PF3D7_0905500	conserved Plasmodium protein, unknown function	PF3D7_0905500.1o1	IMRAS-021	NP	Day 0	-0.023176975859144
PF3D7_0905500	conserved Plasmodium protein, unknown function	PF3D7_0905500.1o1	IMRAS-021	NP	Day 140	-0.0149503414659726
PF3D7_0905500	conserved Plasmodium protein, unknown function	PF3D7_0905500.1o1	IMRAS-033	NP	Day 140	0.151681027355782
PF3D7_0905500	conserved Plasmodium protein, unknown function	PF3D7_0905500.1o1	IMRAS-033	NP	Day 0	0.0395141080272872
PF3D7_0905500	conserved Plasmodium protein, unknown function	PF3D7_0905500.1o1	IMRAS-039	P	Day 0	0.0454581863109667
PF3D7_0905500	conserved Plasmodium protein, unknown function	PF3D7_0905500.1o1	IMRAS-039	P	Day 140	0.118837138144739
PF3D7_0905500	conserved Plasmodium protein, unknown function	PF3D7_0905500.1o1	IMRAS-045	P	Day 140	0.870503424466694
PF3D7_0905500	conserved Plasmodium protein, unknown function	PF3D7_0905500.1o1	IMRAS-045	P	Day 0	0.0984728671001704
PF3D7_0905500	conserved Plasmodium protein, unknown function	PF3D7_0905500.1o1	IMRAS-049	Mock	Day 0	0.0935628710979604
PF3D7_0905500	conserved Plasmodium protein, unknown function	PF3D7_0905500.1o1	IMRAS-049	Mock	Day 140	0.141467785910628
PF3D7_0905500	conserved Plasmodium protein, unknown function	PF3D7_0905500.1o1	IMRAS-054	Mock	Day 140	-0.117731642169462
PF3D7_0905500	conserved Plasmodium protein, unknown function	PF3D7_0905500.1o1	IMRAS-054	Mock	Day 0	0.0821103486428374
PF3D7_0905500	conserved Plasmodium protein, unknown function	PF3D7_0905500.1o1	IMRAS-057	P	Day 0	0.0778980634914799
PF3D7_0905500	conserved Plasmodium protein, unknown function	PF3D7_0905500.1o1	IMRAS-057	P	Day 140	0.0579378322079105
PF3D7_0905500	conserved Plasmodium protein, unknown function	PF3D7_0905500.1o1	IMRAS-060	P	Day 140	0.13868685643423
PF3D7_0905500	conserved Plasmodium protein, unknown function	PF3D7_0905500.1o1	IMRAS-060	P	Day 0	0.0534318175751967
PF3D7_0905500	conserved Plasmodium protein, unknown function	PF3D7_0905500.1o1	IMRAS-061	NP	Day 0	0.130836770638927
PF3D7_0905500	conserved Plasmodium protein, unknown function	PF3D7_0905500.1o1	IMRAS-061	NP	Day 140	0.141591546704646
PF3D7_0905500	conserved Plasmodium protein, unknown function	PF3D7_0905500.1o1	IMRAS-062	Mock	Day 140	0.137905232181556
PF3D7_0905500	conserved Plasmodium protein, unknown function	PF3D7_0905500.1o1	IMRAS-062	Mock	Day 0	0.0867777530341609
PF3D7_0905500	conserved Plasmodium protein, unknown function	PF3D7_0905500.1o1	IMRAS-071	NP	Day 0	0.0705078924533495
PF3D7_0905500	conserved Plasmodium protein, unknown function	PF3D7_0905500.1o1	IMRAS-071	NP	Day 140	0.0799072730735126
PF3D7_0905500	conserved Plasmodium protein, unknown function	PF3D7_0905500.1o1	IMRAS-078	P	Day 140	0.22279462236189
PF3D7_0905500	conserved Plasmodium protein, unknown function	PF3D7_0905500.1o1	IMRAS-078	P	Day 0	0.229123345769084
PF3D7_1036400	liver stage antigen 1 (LSA1)	PF3D7_1036400.1o2	IMRAS-002	P	Day 0	2.52164876740246
PF3D7_1036400	liver stage antigen 1 (LSA1)	PF3D7_1036400.1o2	IMRAS-002	P	Day 140	2.70951251202798
PF3D7_1036400	liver stage antigen 1 (LSA1)	PF3D7_1036400.1o2	IMRAS-005	NP	Day 140	0.606439520794966
PF3D7_1036400	liver stage antigen 1 (LSA1)	PF3D7_1036400.1o2	IMRAS-005	NP	Day 0	0.737280258053772
PF3D7_1036400	liver stage antigen 1 (LSA1)	PF3D7_1036400.1o2	IMRAS-021	NP	Day 0	0.597466018318253
PF3D7_1036400	liver stage antigen 1 (LSA1)	PF3D7_1036400.1o2	IMRAS-021	NP	Day 140	0.501625184274934
PF3D7_1036400	liver stage antigen 1 (LSA1)	PF3D7_1036400.1o2	IMRAS-033	NP	Day 140	0.939159399080859
PF3D7_1036400	liver stage antigen 1 (LSA1)	PF3D7_1036400.1o2	IMRAS-033	NP	Day 0	1.03621651792671
PF3D7_1036400	liver stage antigen 1 (LSA1)	PF3D7_1036400.1o2	IMRAS-039	P	Day 0	0.758100092830089
PF3D7_1036400	liver stage antigen 1 (LSA1)	PF3D7_1036400.1o2	IMRAS-039	P	Day 140	0.808743037569458
PF3D7_1036400	liver stage antigen 1 (LSA1)	PF3D7_1036400.1o2	IMRAS-045	P	Day 140	0.797191175196028
PF3D7_1036400	liver stage antigen 1 (LSA1)	PF3D7_1036400.1o2	IMRAS-045	P	Day 0	0.769375409382128
PF3D7_1036400	liver stage antigen 1 (LSA1)	PF3D7_1036400.1o2	IMRAS-049	Mock	Day 0	3.11806642847041
PF3D7_1036400	liver stage antigen 1 (LSA1)	PF3D7_1036400.1o2	IMRAS-049	Mock	Day 140	2.74484259230071
PF3D7_1036400	liver stage antigen 1 (LSA1)	PF3D7_1036400.1o2	IMRAS-054	Mock	Day 140	0.734231648512592
PF3D7_1036400	liver stage antigen 1 (LSA1)	PF3D7_1036400.1o2	IMRAS-054	Mock	Day 0	1.55919340914722
PF3D7_1036400	liver stage antigen 1 (LSA1)	PF3D7_1036400.1o2	IMRAS-057	P	Day 0	1.487834506097
PF3D7_1036400	liver stage antigen 1 (LSA1)	PF3D7_1036400.1o2	IMRAS-057	P	Day 140	1.50936718409769
PF3D7_1036400	liver stage antigen 1 (LSA1)	PF3D7_1036400.1o2	IMRAS-060	P	Day 140	0.758678575174336
PF3D7_1036400	liver stage antigen 1 (LSA1)	PF3D7_1036400.1o2	IMRAS-060	P	Day 0	0.831992201551978
PF3D7_1036400	liver stage antigen 1 (LSA1)	PF3D7_1036400.1o2	IMRAS-061	NP	Day 0	0.443827483819472
PF3D7_1036400	liver stage antigen 1 (LSA1)	PF3D7_1036400.1o2	IMRAS-061	NP	Day 140	0.388866207716445
PF3D7_1036400	liver stage antigen 1 (LSA1)	PF3D7_1036400.1o2	IMRAS-062	Mock	Day 140	0.581445478048961
PF3D7_1036400	liver stage antigen 1 (LSA1)	PF3D7_1036400.1o2	IMRAS-062	Mock	Day 0	0.442005857077701
PF3D7_1036400	liver stage antigen 1 (LSA1)	PF3D7_1036400.1o2	IMRAS-071	NP	Day 0	0.211120608265796
PF3D7_1036400	liver stage antigen 1 (LSA1)	PF3D7_1036400.1o2	IMRAS-071	NP	Day 140	0.137752604875013
PF3D7_1036400	liver stage antigen 1 (LSA1)	PF3D7_1036400.1o2	IMRAS-078	P	Day 140	1.67121829013528
PF3D7_1036400	liver stage antigen 1 (LSA1)	PF3D7_1036400.1o2	IMRAS-078	P	Day 0	1.55157123710988
PF3D7_1333400	conserved protein, unknown function	PF3D7_1333400.1o1	IMRAS-002	P	Day 0	-0.0515044310290591
PF3D7_1333400	conserved protein, unknown function	PF3D7_1333400.1o1	IMRAS-002	P	Day 140	-0.200703088027462
PF3D7_1333400	conserved protein, unknown function	PF3D7_1333400.1o1	IMRAS-005	NP	Day 140	-0.193681178720414
PF3D7_1333400	conserved protein, unknown function	PF3D7_1333400.1o1	IMRAS-005	NP	Day 0	-0.199512440576454
PF3D7_1333400	conserved protein, unknown function	PF3D7_1333400.1o1	IMRAS-021	NP	Day 0	-0.206901204100905
PF3D7_1333400	conserved protein, unknown function	PF3D7_1333400.1o1	IMRAS-021	NP	Day 140	-0.295455883526172
PF3D7_1333400	conserved protein, unknown function	PF3D7_1333400.1o1	IMRAS-033	NP	Day 140	-0.0546955207862521
PF3D7_1333400	conserved protein, unknown function	PF3D7_1333400.1o1	IMRAS-033	NP	Day 0	-0.140326362280108
PF3D7_1333400	conserved protein, unknown function	PF3D7_1333400.1o1	IMRAS-039	P	Day 0	-0.16112560331657
PF3D7_1333400	conserved protein, unknown function	PF3D7_1333400.1o1	IMRAS-039	P	Day 140	-0.0932164455520628
PF3D7_1333400	conserved protein, unknown function	PF3D7_1333400.1o1	IMRAS-045	P	Day 140	-0.107243768686178
PF3D7_1333400	conserved protein, unknown function	PF3D7_1333400.1o1	IMRAS-045	P	Day 0	-0.150709855123813
PF3D7_1333400	conserved protein, unknown function	PF3D7_1333400.1o1	IMRAS-049	Mock	Day 0	-0.150362711788128
PF3D7_1333400	conserved protein, unknown function	PF3D7_1333400.1o1	IMRAS-049	Mock	Day 140	-0.151402911499428
PF3D7_1333400	conserved protein, unknown function	PF3D7_1333400.1o1	IMRAS-054	Mock	Day 140	-0.214716245862276
PF3D7_1333400	conserved protein, unknown function	PF3D7_1333400.1o1	IMRAS-054	Mock	Day 0	-0.080131734222233
PF3D7_1333400	conserved protein, unknown function	PF3D7_1333400.1o1	IMRAS-057	P	Day 0	-0.0607967080511713
PF3D7_1333400	conserved protein, unknown function	PF3D7_1333400.1o1	IMRAS-057	P	Day 140	-0.102053915663602
PF3D7_1333400	conserved protein, unknown function	PF3D7_1333400.1o1	IMRAS-060	P	Day 140	-0.113749191059499
PF3D7_1333400	conserved protein, unknown function	PF3D7_1333400.1o1	IMRAS-060	P	Day 0	-0.0803691531871014
PF3D7_1333400	conserved protein, unknown function	PF3D7_1333400.1o1	IMRAS-061	NP	Day 0	-0.0271439103167435
PF3D7_1333400	conserved protein, unknown function	PF3D7_1333400.1o1	IMRAS-061	NP	Day 140	-0.0546011437816656
PF3D7_1333400	conserved protein, unknown function	PF3D7_1333400.1o1	IMRAS-062	Mock	Day 140	-0.155243446245674
PF3D7_1333400	conserved protein, unknown function	PF3D7_1333400.1o1	IMRAS-062	Mock	Day 0	-0.204357188307597
PF3D7_1333400	conserved protein, unknown function	PF3D7_1333400.1o1	IMRAS-071	NP	Day 0	-0.167634631172383
PF3D7_1333400	conserved protein, unknown function	PF3D7_1333400.1o1	IMRAS-071	NP	Day 140	-0.187914299620729
PF3D7_1333400	conserved protein, unknown function	PF3D7_1333400.1o1	IMRAS-078	P	Day 140	-0.216104936625738
PF3D7_1333400	conserved protein, unknown function	PF3D7_1333400.1o1	IMRAS-078	P	Day 0	-0.15590158444332
PF3D7_0315900	conserved Plasmodium protein, unknown function	PF3D7_0315900.1o2	IMRAS-002	P	Day 0	-0.0223972895717992
PF3D7_0315900	conserved Plasmodium protein, unknown function	PF3D7_0315900.1o2	IMRAS-002	P	Day 140	-0.0662831141073337
PF3D7_0315900	conserved Plasmodium protein, unknown function	PF3D7_0315900.1o2	IMRAS-005	NP	Day 140	-0.18508271539117
PF3D7_0315900	conserved Plasmodium protein, unknown function	PF3D7_0315900.1o2	IMRAS-005	NP	Day 0	-0.184245683923143
PF3D7_0315900	conserved Plasmodium protein, unknown function	PF3D7_0315900.1o2	IMRAS-021	NP	Day 0	-0.217669749786481
PF3D7_0315900	conserved Plasmodium protein, unknown function	PF3D7_0315900.1o2	IMRAS-021	NP	Day 140	0.391294039354866
PF3D7_0315900	conserved Plasmodium protein, unknown function	PF3D7_0315900.1o2	IMRAS-033	NP	Day 140	0.0995356735509141
PF3D7_0315900	conserved Plasmodium protein, unknown function	PF3D7_0315900.1o2	IMRAS-033	NP	Day 0	-0.0836232520792919
PF3D7_0315900	conserved Plasmodium protein, unknown function	PF3D7_0315900.1o2	IMRAS-039	P	Day 0	-0.0744604922722836
PF3D7_0315900	conserved Plasmodium protein, unknown function	PF3D7_0315900.1o2	IMRAS-039	P	Day 140	-0.165377303538513
PF3D7_0315900	conserved Plasmodium protein, unknown function	PF3D7_0315900.1o2	IMRAS-045	P	Day 140	0.204342381979727
PF3D7_0315900	conserved Plasmodium protein, unknown function	PF3D7_0315900.1o2	IMRAS-045	P	Day 0	0.13644506244553
PF3D7_0315900	conserved Plasmodium protein, unknown function	PF3D7_0315900.1o2	IMRAS-049	Mock	Day 0	-0.247927490167919
PF3D7_0315900	conserved Plasmodium protein, unknown function	PF3D7_0315900.1o2	IMRAS-049	Mock	Day 140	-0.207507074032451
PF3D7_0315900	conserved Plasmodium protein, unknown function	PF3D7_0315900.1o2	IMRAS-054	Mock	Day 140	0.0659105696254958
PF3D7_0315900	conserved Plasmodium protein, unknown function	PF3D7_0315900.1o2	IMRAS-054	Mock	Day 0	0.116215323179958
PF3D7_0315900	conserved Plasmodium protein, unknown function	PF3D7_0315900.1o2	IMRAS-057	P	Day 0	0.0148071266366863
PF3D7_0315900	conserved Plasmodium protein, unknown function	PF3D7_0315900.1o2	IMRAS-057	P	Day 140	-0.0336981357758628
PF3D7_0315900	conserved Plasmodium protein, unknown function	PF3D7_0315900.1o2	IMRAS-060	P	Day 140	-0.0212999079519616
PF3D7_0315900	conserved Plasmodium protein, unknown function	PF3D7_0315900.1o2	IMRAS-060	P	Day 0	0.00245356358608184
PF3D7_0315900	conserved Plasmodium protein, unknown function	PF3D7_0315900.1o2	IMRAS-061	NP	Day 0	0.160234395213026
PF3D7_0315900	conserved Plasmodium protein, unknown function	PF3D7_0315900.1o2	IMRAS-061	NP	Day 140	0.109193556302207
PF3D7_0315900	conserved Plasmodium protein, unknown function	PF3D7_0315900.1o2	IMRAS-062	Mock	Day 140	0.0850196519294624
PF3D7_0315900	conserved Plasmodium protein, unknown function	PF3D7_0315900.1o2	IMRAS-062	Mock	Day 0	-0.0215464704697776
PF3D7_0315900	conserved Plasmodium protein, unknown function	PF3D7_0315900.1o2	IMRAS-071	NP	Day 0	0.257266813552953
PF3D7_0315900	conserved Plasmodium protein, unknown function	PF3D7_0315900.1o2	IMRAS-071	NP	Day 140	0.144375547068748
PF3D7_0315900	conserved Plasmodium protein, unknown function	PF3D7_0315900.1o2	IMRAS-078	P	Day 140	0.0756085452146174
PF3D7_0315900	conserved Plasmodium protein, unknown function	PF3D7_0315900.1o2	IMRAS-078	P	Day 0	0.0472074251584189
PF3D7_0618500	malate dehydrogenase (MDH)	PF3D7_0618500.1o1	IMRAS-002	P	Day 0	-0.101360637466655
PF3D7_0618500	malate dehydrogenase (MDH)	PF3D7_0618500.1o1	IMRAS-002	P	Day 140	-0.119231994056292
PF3D7_0618500	malate dehydrogenase (MDH)	PF3D7_0618500.1o1	IMRAS-005	NP	Day 140	-0.160794346432844
PF3D7_0618500	malate dehydrogenase (MDH)	PF3D7_0618500.1o1	IMRAS-005	NP	Day 0	-0.122175312562348
PF3D7_0618500	malate dehydrogenase (MDH)	PF3D7_0618500.1o1	IMRAS-021	NP	Day 0	-0.218807970785079
PF3D7_0618500	malate dehydrogenase (MDH)	PF3D7_0618500.1o1	IMRAS-021	NP	Day 140	-0.135026793457723
PF3D7_0618500	malate dehydrogenase (MDH)	PF3D7_0618500.1o1	IMRAS-033	NP	Day 140	0.0894820088869928
PF3D7_0618500	malate dehydrogenase (MDH)	PF3D7_0618500.1o1	IMRAS-033	NP	Day 0	-0.124248154266533
PF3D7_0618500	malate dehydrogenase (MDH)	PF3D7_0618500.1o1	IMRAS-039	P	Day 0	-0.0322755851787004
PF3D7_0618500	malate dehydrogenase (MDH)	PF3D7_0618500.1o1	IMRAS-039	P	Day 140	-0.0824612515570831
PF3D7_0618500	malate dehydrogenase (MDH)	PF3D7_0618500.1o1	IMRAS-045	P	Day 140	-0.0249860865670986
PF3D7_0618500	malate dehydrogenase (MDH)	PF3D7_0618500.1o1	IMRAS-045	P	Day 0	-0.161086129746058
PF3D7_0618500	malate dehydrogenase (MDH)	PF3D7_0618500.1o1	IMRAS-049	Mock	Day 0	-0.0311733565780958
PF3D7_0618500	malate dehydrogenase (MDH)	PF3D7_0618500.1o1	IMRAS-049	Mock	Day 140	-0.0157827372063384
PF3D7_0618500	malate dehydrogenase (MDH)	PF3D7_0618500.1o1	IMRAS-054	Mock	Day 140	-0.240099630725831
PF3D7_0618500	malate dehydrogenase (MDH)	PF3D7_0618500.1o1	IMRAS-054	Mock	Day 0	-0.0884310574407206
PF3D7_0618500	malate dehydrogenase (MDH)	PF3D7_0618500.1o1	IMRAS-057	P	Day 0	-0.0240121222538416
PF3D7_0618500	malate dehydrogenase (MDH)	PF3D7_0618500.1o1	IMRAS-057	P	Day 140	-0.0786613590085761
PF3D7_0618500	malate dehydrogenase (MDH)	PF3D7_0618500.1o1	IMRAS-060	P	Day 140	0.0377258295242768
PF3D7_0618500	malate dehydrogenase (MDH)	PF3D7_0618500.1o1	IMRAS-060	P	Day 0	-0.0102683354538282
PF3D7_0618500	malate dehydrogenase (MDH)	PF3D7_0618500.1o1	IMRAS-061	NP	Day 0	0.00374739748756525
PF3D7_0618500	malate dehydrogenase (MDH)	PF3D7_0618500.1o1	IMRAS-061	NP	Day 140	0.0254251986096108
PF3D7_0618500	malate dehydrogenase (MDH)	PF3D7_0618500.1o1	IMRAS-062	Mock	Day 140	-0.159399075736985
PF3D7_0618500	malate dehydrogenase (MDH)	PF3D7_0618500.1o1	IMRAS-062	Mock	Day 0	-0.176622865529328
PF3D7_0618500	malate dehydrogenase (MDH)	PF3D7_0618500.1o1	IMRAS-071	NP	Day 0	-0.110198626076176
PF3D7_0618500	malate dehydrogenase (MDH)	PF3D7_0618500.1o1	IMRAS-071	NP	Day 140	-0.12949211126239
PF3D7_0618500	malate dehydrogenase (MDH)	PF3D7_0618500.1o1	IMRAS-078	P	Day 140	-0.0780918367095982
PF3D7_0618500	malate dehydrogenase (MDH)	PF3D7_0618500.1o1	IMRAS-078	P	Day 0	-0.0606721281774707
PF3D7_1307200	DnaJ protein, putative	PF3D7_1307200.1o1	IMRAS-002	P	Day 0	-0.0672717468873749
PF3D7_1307200	DnaJ protein, putative	PF3D7_1307200.1o1	IMRAS-002	P	Day 140	-0.0357402399289164
PF3D7_1307200	DnaJ protein, putative	PF3D7_1307200.1o1	IMRAS-005	NP	Day 140	-0.0607770520993274
PF3D7_1307200	DnaJ protein, putative	PF3D7_1307200.1o1	IMRAS-005	NP	Day 0	-0.106854513278593
PF3D7_1307200	DnaJ protein, putative	PF3D7_1307200.1o1	IMRAS-021	NP	Day 0	-0.252213180711625
PF3D7_1307200	DnaJ protein, putative	PF3D7_1307200.1o1	IMRAS-021	NP	Day 140	-0.127786150701464
PF3D7_1307200	DnaJ protein, putative	PF3D7_1307200.1o1	IMRAS-033	NP	Day 140	0.0990346507846755
PF3D7_1307200	DnaJ protein, putative	PF3D7_1307200.1o1	IMRAS-033	NP	Day 0	-0.0950280153515415
PF3D7_1307200	DnaJ protein, putative	PF3D7_1307200.1o1	IMRAS-039	P	Day 0	-0.107889361106936
PF3D7_1307200	DnaJ protein, putative	PF3D7_1307200.1o1	IMRAS-039	P	Day 140	-0.128624463768592
PF3D7_1307200	DnaJ protein, putative	PF3D7_1307200.1o1	IMRAS-045	P	Day 140	-0.0254206987230852
PF3D7_1307200	DnaJ protein, putative	PF3D7_1307200.1o1	IMRAS-045	P	Day 0	-0.203354021730682
PF3D7_1307200	DnaJ protein, putative	PF3D7_1307200.1o1	IMRAS-049	Mock	Day 0	-0.174727260187328
PF3D7_1307200	DnaJ protein, putative	PF3D7_1307200.1o1	IMRAS-049	Mock	Day 140	-0.154675567059817
PF3D7_1307200	DnaJ protein, putative	PF3D7_1307200.1o1	IMRAS-054	Mock	Day 140	-0.0761733699049607
PF3D7_1307200	DnaJ protein, putative	PF3D7_1307200.1o1	IMRAS-054	Mock	Day 0	0.385056156417996
PF3D7_1307200	DnaJ protein, putative	PF3D7_1307200.1o1	IMRAS-057	P	Day 0	-0.106355595839613
PF3D7_1307200	DnaJ protein, putative	PF3D7_1307200.1o1	IMRAS-057	P	Day 140	-0.0141947719593229
PF3D7_1307200	DnaJ protein, putative	PF3D7_1307200.1o1	IMRAS-060	P	Day 140	0.384630160536675
PF3D7_1307200	DnaJ protein, putative	PF3D7_1307200.1o1	IMRAS-060	P	Day 0	0.470439942813885
PF3D7_1307200	DnaJ protein, putative	PF3D7_1307200.1o1	IMRAS-061	NP	Day 0	0.0272566705043964
PF3D7_1307200	DnaJ protein, putative	PF3D7_1307200.1o1	IMRAS-061	NP	Day 140	0.0175630808366396
PF3D7_1307200	DnaJ protein, putative	PF3D7_1307200.1o1	IMRAS-062	Mock	Day 140	0.146908038562508
PF3D7_1307200	DnaJ protein, putative	PF3D7_1307200.1o1	IMRAS-062	Mock	Day 0	-0.100645838785489
PF3D7_1307200	DnaJ protein, putative	PF3D7_1307200.1o1	IMRAS-071	NP	Day 0	0.0192583038387912
PF3D7_1307200	DnaJ protein, putative	PF3D7_1307200.1o1	IMRAS-071	NP	Day 140	0.0184441388743526
PF3D7_1307200	DnaJ protein, putative	PF3D7_1307200.1o1	IMRAS-078	P	Day 140	-0.102929586532403
PF3D7_1307200	DnaJ protein, putative	PF3D7_1307200.1o1	IMRAS-078	P	Day 0	-0.0292396203408121
PF3D7_1015000	FAD synthetase, putative	PF3D7_1015000.1o1	IMRAS-002	P	Day 0	-0.117685508013537
PF3D7_1015000	FAD synthetase, putative	PF3D7_1015000.1o1	IMRAS-002	P	Day 140	-0.177704396775756
PF3D7_1015000	FAD synthetase, putative	PF3D7_1015000.1o1	IMRAS-005	NP	Day 140	-0.118079860072212
PF3D7_1015000	FAD synthetase, putative	PF3D7_1015000.1o1	IMRAS-005	NP	Day 0	-0.10516220218614
PF3D7_1015000	FAD synthetase, putative	PF3D7_1015000.1o1	IMRAS-021	NP	Day 0	-0.24697864347624
PF3D7_1015000	FAD synthetase, putative	PF3D7_1015000.1o1	IMRAS-021	NP	Day 140	-0.158813046322088
PF3D7_1015000	FAD synthetase, putative	PF3D7_1015000.1o1	IMRAS-033	NP	Day 140	0.0945175987842912
PF3D7_1015000	FAD synthetase, putative	PF3D7_1015000.1o1	IMRAS-033	NP	Day 0	-0.055792852068441
PF3D7_1015000	FAD synthetase, putative	PF3D7_1015000.1o1	IMRAS-039	P	Day 0	-0.0279059855509356
PF3D7_1015000	FAD synthetase, putative	PF3D7_1015000.1o1	IMRAS-039	P	Day 140	-0.0586566683976191
PF3D7_1015000	FAD synthetase, putative	PF3D7_1015000.1o1	IMRAS-045	P	Day 140	0.0329338893620825
PF3D7_1015000	FAD synthetase, putative	PF3D7_1015000.1o1	IMRAS-045	P	Day 0	-0.13410424792176
PF3D7_1015000	FAD synthetase, putative	PF3D7_1015000.1o1	IMRAS-049	Mock	Day 0	-0.234449986250379
PF3D7_1015000	FAD synthetase, putative	PF3D7_1015000.1o1	IMRAS-049	Mock	Day 140	-0.263524284416713
PF3D7_1015000	FAD synthetase, putative	PF3D7_1015000.1o1	IMRAS-054	Mock	Day 140	0.116137712193625
PF3D7_1015000	FAD synthetase, putative	PF3D7_1015000.1o1	IMRAS-054	Mock	Day 0	0.784397702094164
PF3D7_1015000	FAD synthetase, putative	PF3D7_1015000.1o1	IMRAS-057	P	Day 0	-0.0590728519004475
PF3D7_1015000	FAD synthetase, putative	PF3D7_1015000.1o1	IMRAS-057	P	Day 140	-0.0753503144931518
PF3D7_1015000	FAD synthetase, putative	PF3D7_1015000.1o1	IMRAS-060	P	Day 140	0.0791158602066258
PF3D7_1015000	FAD synthetase, putative	PF3D7_1015000.1o1	IMRAS-060	P	Day 0	0.0565835283663674
PF3D7_1015000	FAD synthetase, putative	PF3D7_1015000.1o1	IMRAS-061	NP	Day 0	0.196704308359067
PF3D7_1015000	FAD synthetase, putative	PF3D7_1015000.1o1	IMRAS-061	NP	Day 140	0.174288584524092
PF3D7_1015000	FAD synthetase, putative	PF3D7_1015000.1o1	IMRAS-062	Mock	Day 140	0.0203569350650206
PF3D7_1015000	FAD synthetase, putative	PF3D7_1015000.1o1	IMRAS-062	Mock	Day 0	-0.122704219617004
PF3D7_1015000	FAD synthetase, putative	PF3D7_1015000.1o1	IMRAS-071	NP	Day 0	0.409387865792956
PF3D7_1015000	FAD synthetase, putative	PF3D7_1015000.1o1	IMRAS-071	NP	Day 140	0.310870225805868
PF3D7_1015000	FAD synthetase, putative	PF3D7_1015000.1o1	IMRAS-078	P	Day 140	-0.0891731529517354
PF3D7_1015000	FAD synthetase, putative	PF3D7_1015000.1o1	IMRAS-078	P	Day 0	-0.0710369340360426
PF3D7_1246800	signal recognition particle receptor, beta subunit (SRPR-beta)	PF3D7_1246800.1o4	IMRAS-002	P	Day 0	-0.215316826763742
PF3D7_1246800	signal recognition particle receptor, beta subunit (SRPR-beta)	PF3D7_1246800.1o4	IMRAS-002	P	Day 140	-0.202487497705643
PF3D7_1246800	signal recognition particle receptor, beta subunit (SRPR-beta)	PF3D7_1246800.1o4	IMRAS-005	NP	Day 140	-0.28720131479891
PF3D7_1246800	signal recognition particle receptor, beta subunit (SRPR-beta)	PF3D7_1246800.1o4	IMRAS-005	NP	Day 0	-0.201319197282086
PF3D7_1246800	signal recognition particle receptor, beta subunit (SRPR-beta)	PF3D7_1246800.1o4	IMRAS-021	NP	Day 0	-0.0966020384119073
PF3D7_1246800	signal recognition particle receptor, beta subunit (SRPR-beta)	PF3D7_1246800.1o4	IMRAS-021	NP	Day 140	-0.206323762172319
PF3D7_1246800	signal recognition particle receptor, beta subunit (SRPR-beta)	PF3D7_1246800.1o4	IMRAS-033	NP	Day 140	-0.0563688575764623
PF3D7_1246800	signal recognition particle receptor, beta subunit (SRPR-beta)	PF3D7_1246800.1o4	IMRAS-033	NP	Day 0	-0.0872150258205462
PF3D7_1246800	signal recognition particle receptor, beta subunit (SRPR-beta)	PF3D7_1246800.1o4	IMRAS-039	P	Day 0	-0.135828384587905
PF3D7_1246800	signal recognition particle receptor, beta subunit (SRPR-beta)	PF3D7_1246800.1o4	IMRAS-039	P	Day 140	-0.229425104556084
PF3D7_1246800	signal recognition particle receptor, beta subunit (SRPR-beta)	PF3D7_1246800.1o4	IMRAS-045	P	Day 140	0.0152937302263521
PF3D7_1246800	signal recognition particle receptor, beta subunit (SRPR-beta)	PF3D7_1246800.1o4	IMRAS-045	P	Day 0	-0.0397669133847476
PF3D7_1246800	signal recognition particle receptor, beta subunit (SRPR-beta)	PF3D7_1246800.1o4	IMRAS-049	Mock	Day 0	-0.25285978571015
PF3D7_1246800	signal recognition particle receptor, beta subunit (SRPR-beta)	PF3D7_1246800.1o4	IMRAS-049	Mock	Day 140	-0.215458956594144
PF3D7_1246800	signal recognition particle receptor, beta subunit (SRPR-beta)	PF3D7_1246800.1o4	IMRAS-054	Mock	Day 140	-0.311337265221928
PF3D7_1246800	signal recognition particle receptor, beta subunit (SRPR-beta)	PF3D7_1246800.1o4	IMRAS-054	Mock	Day 0	-0.070509149443458
PF3D7_1246800	signal recognition particle receptor, beta subunit (SRPR-beta)	PF3D7_1246800.1o4	IMRAS-057	P	Day 0	-0.217329942125374
PF3D7_1246800	signal recognition particle receptor, beta subunit (SRPR-beta)	PF3D7_1246800.1o4	IMRAS-057	P	Day 140	-0.139981837128449
PF3D7_1246800	signal recognition particle receptor, beta subunit (SRPR-beta)	PF3D7_1246800.1o4	IMRAS-060	P	Day 140	-0.105413694015093
PF3D7_1246800	signal recognition particle receptor, beta subunit (SRPR-beta)	PF3D7_1246800.1o4	IMRAS-060	P	Day 0	-0.134151364656205
PF3D7_1246800	signal recognition particle receptor, beta subunit (SRPR-beta)	PF3D7_1246800.1o4	IMRAS-061	NP	Day 0	-0.105712962690854
PF3D7_1246800	signal recognition particle receptor, beta subunit (SRPR-beta)	PF3D7_1246800.1o4	IMRAS-061	NP	Day 140	-0.0635085298106777
PF3D7_1246800	signal recognition particle receptor, beta subunit (SRPR-beta)	PF3D7_1246800.1o4	IMRAS-062	Mock	Day 140	-0.11972075104495
PF3D7_1246800	signal recognition particle receptor, beta subunit (SRPR-beta)	PF3D7_1246800.1o4	IMRAS-062	Mock	Day 0	-0.0944048988113444
PF3D7_1246800	signal recognition particle receptor, beta subunit (SRPR-beta)	PF3D7_1246800.1o4	IMRAS-071	NP	Day 0	-0.158163951379381
PF3D7_1246800	signal recognition particle receptor, beta subunit (SRPR-beta)	PF3D7_1246800.1o4	IMRAS-071	NP	Day 140	-0.126167161551702
PF3D7_1246800	signal recognition particle receptor, beta subunit (SRPR-beta)	PF3D7_1246800.1o4	IMRAS-078	P	Day 140	-0.0141461075437128
PF3D7_1246800	signal recognition particle receptor, beta subunit (SRPR-beta)	PF3D7_1246800.1o4	IMRAS-078	P	Day 0	0.0030436615527254
PF3D7_0405600	conserved Plasmodium membrane protein, unknown function	PF3D7_0405600.2o9	IMRAS-002	P	Day 0	-0.0359075759780403
PF3D7_0405600	conserved Plasmodium membrane protein, unknown function	PF3D7_0405600.2o9	IMRAS-002	P	Day 140	-0.071165335487078707
PF3D7_0405600	conserved Plasmodium membrane protein, unknown function	PF3D7_0405600.2o9	IMRAS-005	NP	Day 140	0.0290632053015774
PF3D7_0405600	conserved Plasmodium membrane protein, unknown function	PF3D7_0405600.2o9	IMRAS-005	NP	Day 0	0.0758079459724108
PF3D7_0405600	conserved Plasmodium membrane protein, unknown function	PF3D7_0405600.2o9	IMRAS-021	NP	Day 0	0.145532286785995
PF3D7_0405600	conserved Plasmodium membrane protein, unknown function	PF3D7_0405600.2o9	IMRAS-021	NP	Day 140	0.0829517279730059
PF3D7_0405600	conserved Plasmodium membrane protein, unknown function	PF3D7_0405600.2o9	IMRAS-033	NP	Day 140	0.0650634562937746
PF3D7_0405600	conserved Plasmodium membrane protein, unknown function	PF3D7_0405600.2o9	IMRAS-033	NP	Day 0	0.0731550051489442
PF3D7_0405600	conserved Plasmodium membrane protein, unknown function	PF3D7_0405600.2o9	IMRAS-039	P	Day 0	0.042344828102836
PF3D7_0405600	conserved Plasmodium membrane protein, unknown function	PF3D7_0405600.2o9	IMRAS-039	P	Day 140	-0.0344091221509419
PF3D7_0405600	conserved Plasmodium membrane protein, unknown function	PF3D7_0405600.2o9	IMRAS-045	P	Day 140	0.102209596942773
PF3D7_0405600	conserved Plasmodium membrane protein, unknown function	PF3D7_0405600.2o9	IMRAS-045	P	Day 0	-0.0142189012541394
PF3D7_0405600	conserved Plasmodium membrane protein, unknown function	PF3D7_0405600.2o9	IMRAS-049	Mock	Day 0	1.58349325229906
PF3D7_0405600	conserved Plasmodium membrane protein, unknown function	PF3D7_0405600.2o9	IMRAS-049	Mock	Day 140	1.55355595484688
PF3D7_0405600	conserved Plasmodium membrane protein, unknown function	PF3D7_0405600.2o9	IMRAS-054	Mock	Day 140	-0.100119065529993
PF3D7_0405600	conserved Plasmodium membrane protein, unknown function	PF3D7_0405600.2o9	IMRAS-054	Mock	Day 0	0.0376777117091027
PF3D7_0405600	conserved Plasmodium membrane protein, unknown function	PF3D7_0405600.2o9	IMRAS-057	P	Day 0	0.289687010448223
PF3D7_0405600	conserved Plasmodium membrane protein, unknown function	PF3D7_0405600.2o9	IMRAS-057	P	Day 140	0.292721341563219
PF3D7_0405600	conserved Plasmodium membrane protein, unknown function	PF3D7_0405600.2o9	IMRAS-060	P	Day 140	0.230964975846856
PF3D7_0405600	conserved Plasmodium membrane protein, unknown function	PF3D7_0405600.2o9	IMRAS-060	P	Day 0	0.21518288757181
PF3D7_0405600	conserved Plasmodium membrane protein, unknown function	PF3D7_0405600.2o9	IMRAS-061	NP	Day 0	0.166377096751486
PF3D7_0405600	conserved Plasmodium membrane protein, unknown function	PF3D7_0405600.2o9	IMRAS-061	NP	Day 140	0.174288584524092
PF3D7_0405600	conserved Plasmodium membrane protein, unknown function	PF3D7_0405600.2o9	IMRAS-062	Mock	Day 140	0.0228042554837646
PF3D7_0405600	conserved Plasmodium membrane protein, unknown function	PF3D7_0405600.2o9	IMRAS-062	Mock	Day 0	0.0307799717488777
PF3D7_0405600	conserved Plasmodium membrane protein, unknown function	PF3D7_0405600.2o9	IMRAS-071	NP	Day 0	0.0738606595697728
PF3D7_0405600	conserved Plasmodium membrane protein, unknown function	PF3D7_0405600.2o9	IMRAS-071	NP	Day 140	0.0865139518049158
PF3D7_0405600	conserved Plasmodium membrane protein, unknown function	PF3D7_0405600.2o9	IMRAS-078	P	Day 140	0.0679549726711812
PF3D7_0405600	conserved Plasmodium membrane protein, unknown function	PF3D7_0405600.2o9	IMRAS-078	P	Day 0	0.11136981427694401
PF3D7_1438600	conserved Plasmodium protein, unknown function	PF3D7_1438600.1o1	IMRAS-002	P	Day 0	-0.0301019542968337
PF3D7_1438600	conserved Plasmodium protein, unknown function	PF3D7_1438600.1o1	IMRAS-002	P	Day 140	-0.079339266932779
PF3D7_1438600	conserved Plasmodium protein, unknown function	PF3D7_1438600.1o1	IMRAS-005	NP	Day 140	-0.186920933997332
PF3D7_1438600	conserved Plasmodium protein, unknown function	PF3D7_1438600.1o1	IMRAS-005	NP	Day 0	-0.115345974172232
PF3D7_1438600	conserved Plasmodium protein, unknown function	PF3D7_1438600.1o1	IMRAS-021	NP	Day 0	-0.111852100651747
PF3D7_1438600	conserved Plasmodium protein, unknown function	PF3D7_1438600.1o1	IMRAS-021	NP	Day 140	-0.127184400936374
PF3D7_1438600	conserved Plasmodium protein, unknown function	PF3D7_1438600.1o1	IMRAS-033	NP	Day 140	0.0402244776094989
PF3D7_1438600	conserved Plasmodium protein, unknown function	PF3D7_1438600.1o1	IMRAS-033	NP	Day 0	0.0417083214401988
PF3D7_1438600	conserved Plasmodium protein, unknown function	PF3D7_1438600.1o1	IMRAS-039	P	Day 0	1.68112222431538
PF3D7_1438600	conserved Plasmodium protein, unknown function	PF3D7_1438600.1o1	IMRAS-039	P	Day 140	1.63300018432713
PF3D7_1438600	conserved Plasmodium protein, unknown function	PF3D7_1438600.1o1	IMRAS-045	P	Day 140	0.0724622535487196
PF3D7_1438600	conserved Plasmodium protein, unknown function	PF3D7_1438600.1o1	IMRAS-045	P	Day 0	-0.0265714399231278
PF3D7_1438600	conserved Plasmodium protein, unknown function	PF3D7_1438600.1o1	IMRAS-049	Mock	Day 0	-0.155549158503463
PF3D7_1438600	conserved Plasmodium protein, unknown function	PF3D7_1438600.1o1	IMRAS-049	Mock	Day 140	-0.132996796402171
PF3D7_1438600	conserved Plasmodium protein, unknown function	PF3D7_1438600.1o1	IMRAS-054	Mock	Day 140	-0.198146432575632
PF3D7_1438600	conserved Plasmodium protein, unknown function	PF3D7_1438600.1o1	IMRAS-054	Mock	Day 0	0.0402176684230735
PF3D7_1438600	conserved Plasmodium protein, unknown function	PF3D7_1438600.1o1	IMRAS-057	P	Day 0	-0.0026483624525433
PF3D7_1438600	conserved Plasmodium protein, unknown function	PF3D7_1438600.1o1	IMRAS-057	P	Day 140	0.00191706626118915
PF3D7_1438600	conserved Plasmodium protein, unknown function	PF3D7_1438600.1o1	IMRAS-060	P	Day 140	0.0729438933991986
PF3D7_1438600	conserved Plasmodium protein, unknown function	PF3D7_1438600.1o1	IMRAS-060	P	Day 0	0.072239623853747
PF3D7_1438600	conserved Plasmodium protein, unknown function	PF3D7_1438600.1o1	IMRAS-061	NP	Day 0	0.0118332283245923
PF3D7_1438600	conserved Plasmodium protein, unknown function	PF3D7_1438600.1o1	IMRAS-061	NP	Day 140	0.0443424119522398
PF3D7_1438600	conserved Plasmodium protein, unknown function	PF3D7_1438600.1o1	IMRAS-062	Mock	Day 140	0.0289044550201822
PF3D7_1438600	conserved Plasmodium protein, unknown function	PF3D7_1438600.1o1	IMRAS-062	Mock	Day 0	0.0459265155027424
PF3D7_1438600	conserved Plasmodium protein, unknown function	PF3D7_1438600.1o1	IMRAS-071	NP	Day 0	-0.0436552294499659
PF3D7_1438600	conserved Plasmodium protein, unknown function	PF3D7_1438600.1o1	IMRAS-071	NP	Day 140	-0.00640440510685991
PF3D7_1438600	conserved Plasmodium protein, unknown function	PF3D7_1438600.1o1	IMRAS-078	P	Day 140	0.0400609665355205
PF3D7_1438600	conserved Plasmodium protein, unknown function	PF3D7_1438600.1o1	IMRAS-078	P	Day 0	0.0900593080315311
PF3D7_0620200	conserved Plasmodium protein, unknown function	PF3D7_0620200.1o1	IMRAS-002	P	Day 0	2.38094669100203
PF3D7_0620200	conserved Plasmodium protein, unknown function	PF3D7_0620200.1o1	IMRAS-002	P	Day 140	2.68740043652095
PF3D7_0620200	conserved Plasmodium protein, unknown function	PF3D7_0620200.1o1	IMRAS-005	NP	Day 140	-0.15298786098316
PF3D7_0620200	conserved Plasmodium protein, unknown function	PF3D7_0620200.1o1	IMRAS-005	NP	Day 0	-0.108548811818467
PF3D7_0620200	conserved Plasmodium protein, unknown function	PF3D7_0620200.1o1	IMRAS-021	NP	Day 0	0.111068877217775
PF3D7_0620200	conserved Plasmodium protein, unknown function	PF3D7_0620200.1o1	IMRAS-021	NP	Day 140	0.0761748282374715
PF3D7_0620200	conserved Plasmodium protein, unknown function	PF3D7_0620200.1o1	IMRAS-033	NP	Day 140	-0.0446960542106254
PF3D7_0620200	conserved Plasmodium protein, unknown function	PF3D7_0620200.1o1	IMRAS-033	NP	Day 0	-0.0181677797685236
PF3D7_0620200	conserved Plasmodium protein, unknown function	PF3D7_0620200.1o1	IMRAS-039	P	Day 0	0.483464108871589
PF3D7_0620200	conserved Plasmodium protein, unknown function	PF3D7_0620200.1o1	IMRAS-039	P	Day 140	1.11023740140958
PF3D7_0620200	conserved Plasmodium protein, unknown function	PF3D7_0620200.1o1	IMRAS-045	P	Day 140	1.92685333692438
PF3D7_0620200	conserved Plasmodium protein, unknown function	PF3D7_0620200.1o1	IMRAS-045	P	Day 0	0.310311510275877
PF3D7_0620200	conserved Plasmodium protein, unknown function	PF3D7_0620200.1o1	IMRAS-049	Mock	Day 0	-0.0428723852644826
PF3D7_0620200	conserved Plasmodium protein, unknown function	PF3D7_0620200.1o1	IMRAS-049	Mock	Day 140	-0.0212484387497156
PF3D7_0620200	conserved Plasmodium protein, unknown function	PF3D7_0620200.1o1	IMRAS-054	Mock	Day 140	0.501448165171379
PF3D7_0620200	conserved Plasmodium protein, unknown function	PF3D7_0620200.1o1	IMRAS-054	Mock	Day 0	1.30810786078873
PF3D7_0620200	conserved Plasmodium protein, unknown function	PF3D7_0620200.1o1	IMRAS-057	P	Day 0	0.169557463916851
PF3D7_0620200	conserved Plasmodium protein, unknown function	PF3D7_0620200.1o1	IMRAS-057	P	Day 140	2.25580848141912
PF3D7_0620200	conserved Plasmodium protein, unknown function	PF3D7_0620200.1o1	IMRAS-060	P	Day 140	1.07834580679048
PF3D7_0620200	conserved Plasmodium protein, unknown function	PF3D7_0620200.1o1	IMRAS-060	P	Day 0	1.20705102290019
PF3D7_0620200	conserved Plasmodium protein, unknown function	PF3D7_0620200.1o1	IMRAS-061	NP	Day 0	1.26386810778792
PF3D7_0620200	conserved Plasmodium protein, unknown function	PF3D7_0620200.1o1	IMRAS-061	NP	Day 140	1.14184988586567
PF3D7_0620200	conserved Plasmodium protein, unknown function	PF3D7_0620200.1o1	IMRAS-062	Mock	Day 140	2.16917229278099
PF3D7_0620200	conserved Plasmodium protein, unknown function	PF3D7_0620200.1o1	IMRAS-062	Mock	Day 0	1.81952627792838
PF3D7_0620200	conserved Plasmodium protein, unknown function	PF3D7_0620200.1o1	IMRAS-071	NP	Day 0	0.436207463392495
PF3D7_0620200	conserved Plasmodium protein, unknown function	PF3D7_0620200.1o1	IMRAS-071	NP	Day 140	0.522675367482652
PF3D7_0620200	conserved Plasmodium protein, unknown function	PF3D7_0620200.1o1	IMRAS-078	P	Day 140	2.16082454744847
PF3D7_0620200	conserved Plasmodium protein, unknown function	PF3D7_0620200.1o1	IMRAS-078	P	Day 0	1.98699231936249
PF3D7_1328300	conserved Plasmodium protein, unknown function	PF3D7_1328300.1o3	IMRAS-002	P	Day 0	2.5892120512151
PF3D7_1328300	conserved Plasmodium protein, unknown function	PF3D7_1328300.1o3	IMRAS-002	P	Day 140	2.75539033312468
PF3D7_1328300	conserved Plasmodium protein, unknown function	PF3D7_1328300.1o3	IMRAS-005	NP	Day 140	1.4305765825529
PF3D7_1328300	conserved Plasmodium protein, unknown function	PF3D7_1328300.1o3	IMRAS-005	NP	Day 0	1.1002171087741
PF3D7_1328300	conserved Plasmodium protein, unknown function	PF3D7_1328300.1o3	IMRAS-021	NP	Day 0	2.20201800142668
PF3D7_1328300	conserved Plasmodium protein, unknown function	PF3D7_1328300.1o3	IMRAS-021	NP	Day 140	1.89949016076646
PF3D7_1328300	conserved Plasmodium protein, unknown function	PF3D7_1328300.1o3	IMRAS-033	NP	Day 140	2.38986177105245
PF3D7_1328300	conserved Plasmodium protein, unknown function	PF3D7_1328300.1o3	IMRAS-033	NP	Day 0	2.4987460871374
PF3D7_1328300	conserved Plasmodium protein, unknown function	PF3D7_1328300.1o3	IMRAS-039	P	Day 0	1.35496204274693
PF3D7_1328300	conserved Plasmodium protein, unknown function	PF3D7_1328300.1o3	IMRAS-039	P	Day 140	1.30744578915214
PF3D7_1328300	conserved Plasmodium protein, unknown function	PF3D7_1328300.1o3	IMRAS-045	P	Day 140	4.01214734790976
PF3D7_1328300	conserved Plasmodium protein, unknown function	PF3D7_1328300.1o3	IMRAS-045	P	Day 0	4.15024931013408
PF3D7_1328300	conserved Plasmodium protein, unknown function	PF3D7_1328300.1o3	IMRAS-049	Mock	Day 0	1.82848684654961
PF3D7_1328300	conserved Plasmodium protein, unknown function	PF3D7_1328300.1o3	IMRAS-049	Mock	Day 140	1.72850418888567
PF3D7_1328300	conserved Plasmodium protein, unknown function	PF3D7_1328300.1o3	IMRAS-054	Mock	Day 140	3.13677378784144
PF3D7_1328300	conserved Plasmodium protein, unknown function	PF3D7_1328300.1o3	IMRAS-054	Mock	Day 0	4.48562386024835
PF3D7_1328300	conserved Plasmodium protein, unknown function	PF3D7_1328300.1o3	IMRAS-057	P	Day 0	0.555334586865353
PF3D7_1328300	conserved Plasmodium protein, unknown function	PF3D7_1328300.1o3	IMRAS-057	P	Day 140	0.845728200902435
PF3D7_1328300	conserved Plasmodium protein, unknown function	PF3D7_1328300.1o3	IMRAS-060	P	Day 140	0.345482422719661
PF3D7_1328300	conserved Plasmodium protein, unknown function	PF3D7_1328300.1o3	IMRAS-060	P	Day 0	0.378354201131156
PF3D7_1328300	conserved Plasmodium protein, unknown function	PF3D7_1328300.1o3	IMRAS-061	NP	Day 0	3.93647725988528
PF3D7_1328300	conserved Plasmodium protein, unknown function	PF3D7_1328300.1o3	IMRAS-061	NP	Day 140	3.88918823733671
PF3D7_1328300	conserved Plasmodium protein, unknown function	PF3D7_1328300.1o3	IMRAS-062	Mock	Day 140	4.22967789476134
PF3D7_1328300	conserved Plasmodium protein, unknown function	PF3D7_1328300.1o3	IMRAS-062	Mock	Day 0	3.8591886281881
PF3D7_1328300	conserved Plasmodium protein, unknown function	PF3D7_1328300.1o3	IMRAS-071	NP	Day 0	1.93677568438551
PF3D7_1328300	conserved Plasmodium protein, unknown function	PF3D7_1328300.1o3	IMRAS-071	NP	Day 140	1.51076450485698
PF3D7_1328300	conserved Plasmodium protein, unknown function	PF3D7_1328300.1o3	IMRAS-078	P	Day 140	1.63282605545287
PF3D7_1328300	conserved Plasmodium protein, unknown function	PF3D7_1328300.1o3	IMRAS-078	P	Day 0	1.49971962985593
PF3D7_1001300	Plasmodium exported protein (PHISTa), unknown function	PF3D7_1001300.2o2	IMRAS-002	P	Day 0	0.0973589548854239
PF3D7_1001300	Plasmodium exported protein (PHISTa), unknown function	PF3D7_1001300.2o2	IMRAS-002	P	Day 140	-0.0469177892404016
PF3D7_1001300	Plasmodium exported protein (PHISTa), unknown function	PF3D7_1001300.2o2	IMRAS-005	NP	Day 140	-0.229228089276198
PF3D7_1001300	Plasmodium exported protein (PHISTa), unknown function	PF3D7_1001300.2o2	IMRAS-005	NP	Day 0	-0.148077176005105
PF3D7_1001300	Plasmodium exported protein (PHISTa), unknown function	PF3D7_1001300.2o2	IMRAS-021	NP	Day 0	-0.0614630295919483
PF3D7_1001300	Plasmodium exported protein (PHISTa), unknown function	PF3D7_1001300.2o2	IMRAS-021	NP	Day 140	-0.163741129818941
PF3D7_1001300	Plasmodium exported protein (PHISTa), unknown function	PF3D7_1001300.2o2	IMRAS-033	NP	Day 140	0.153612346306707
PF3D7_1001300	Plasmodium exported protein (PHISTa), unknown function	PF3D7_1001300.2o2	IMRAS-033	NP	Day 0	0.0340139296501984
PF3D7_1001300	Plasmodium exported protein (PHISTa), unknown function	PF3D7_1001300.2o2	IMRAS-039	P	Day 0	3.16954853403561
PF3D7_1001300	Plasmodium exported protein (PHISTa), unknown function	PF3D7_1001300.2o2	IMRAS-039	P	Day 140	3.32645561650798
PF3D7_1001300	Plasmodium exported protein (PHISTa), unknown function	PF3D7_1001300.2o2	IMRAS-045	P	Day 140	0.0753026047083996
PF3D7_1001300	Plasmodium exported protein (PHISTa), unknown function	PF3D7_1001300.2o2	IMRAS-045	P	Day 0	-0.0571780033600238
PF3D7_1001300	Plasmodium exported protein (PHISTa), unknown function	PF3D7_1001300.2o2	IMRAS-049	Mock	Day 0	-0.211463163878982
PF3D7_1001300	Plasmodium exported protein (PHISTa), unknown function	PF3D7_1001300.2o2	IMRAS-049	Mock	Day 140	-0.222309915448106
PF3D7_1001300	Plasmodium exported protein (PHISTa), unknown function	PF3D7_1001300.2o2	IMRAS-054	Mock	Day 140	0.332393133112374
PF3D7_1001300	Plasmodium exported protein (PHISTa), unknown function	PF3D7_1001300.2o2	IMRAS-054	Mock	Day 0	0.923312275627417
PF3D7_1001300	Plasmodium exported protein (PHISTa), unknown function	PF3D7_1001300.2o2	IMRAS-057	P	Day 0	-0.0736176682576382
PF3D7_1001300	Plasmodium exported protein (PHISTa), unknown function	PF3D7_1001300.2o2	IMRAS-057	P	Day 140	-0.0908672865401314
PF3D7_1001300	Plasmodium exported protein (PHISTa), unknown function	PF3D7_1001300.2o2	IMRAS-060	P	Day 140	-0.189163032466368
PF3D7_1001300	Plasmodium exported protein (PHISTa), unknown function	PF3D7_1001300.2o2	IMRAS-060	P	Day 0	-0.127876819017876
PF3D7_1001300	Plasmodium exported protein (PHISTa), unknown function	PF3D7_1001300.2o2	IMRAS-061	NP	Day 0	0.191237477107888
PF3D7_1001300	Plasmodium exported protein (PHISTa), unknown function	PF3D7_1001300.2o2	IMRAS-061	NP	Day 140	0.231726721033588
PF3D7_1001300	Plasmodium exported protein (PHISTa), unknown function	PF3D7_1001300.2o2	IMRAS-062	Mock	Day 140	0.190009755572484
PF3D7_1001300	Plasmodium exported protein (PHISTa), unknown function	PF3D7_1001300.2o2	IMRAS-062	Mock	Day 0	0.225445881043409
PF3D7_1001300	Plasmodium exported protein (PHISTa), unknown function	PF3D7_1001300.2o2	IMRAS-071	NP	Day 0	0.417855652631625
PF3D7_1001300	Plasmodium exported protein (PHISTa), unknown function	PF3D7_1001300.2o2	IMRAS-071	NP	Day 140	0.285129229984062
PF3D7_1001300	Plasmodium exported protein (PHISTa), unknown function	PF3D7_1001300.2o2	IMRAS-078	P	Day 140	0.0132120080767493
PF3D7_1001300	Plasmodium exported protein (PHISTa), unknown function	PF3D7_1001300.2o2	IMRAS-078	P	Day 0	0.0494173235341862
PF3D7_0219700	Plasmodium exported protein (PHISTc), unknown function (GEXP20)	PF3D7_0219700.2o2	IMRAS-002	P	Day 0	2.11055845264028
PF3D7_0219700	Plasmodium exported protein (PHISTc), unknown function (GEXP20)	PF3D7_0219700.2o2	IMRAS-002	P	Day 140	2.49959944616061
PF3D7_0219700	Plasmodium exported protein (PHISTc), unknown function (GEXP20)	PF3D7_0219700.2o2	IMRAS-005	NP	Day 140	-0.0296545346035462
PF3D7_0219700	Plasmodium exported protein (PHISTc), unknown function (GEXP20)	PF3D7_0219700.2o2	IMRAS-005	NP	Day 0	0.0117454218992439
PF3D7_0219700	Plasmodium exported protein (PHISTc), unknown function (GEXP20)	PF3D7_0219700.2o2	IMRAS-021	NP	Day 0	1.30905471207921
PF3D7_0219700	Plasmodium exported protein (PHISTc), unknown function (GEXP20)	PF3D7_0219700.2o2	IMRAS-021	NP	Day 140	1.28386182150906
PF3D7_0219700	Plasmodium exported protein (PHISTc), unknown function (GEXP20)	PF3D7_0219700.2o2	IMRAS-033	NP	Day 140	0.491089563609609
PF3D7_0219700	Plasmodium exported protein (PHISTc), unknown function (GEXP20)	PF3D7_0219700.2o2	IMRAS-033	NP	Day 0	0.538134147559697
PF3D7_0219700	Plasmodium exported protein (PHISTc), unknown function (GEXP20)	PF3D7_0219700.2o2	IMRAS-039	P	Day 0	0.250918130536686
PF3D7_0219700	Plasmodium exported protein (PHISTc), unknown function (GEXP20)	PF3D7_0219700.2o2	IMRAS-039	P	Day 140	0.251588250403703
PF3D7_0219700	Plasmodium exported protein (PHISTc), unknown function (GEXP20)	PF3D7_0219700.2o2	IMRAS-045	P	Day 140	0.32925532811338
PF3D7_0219700	Plasmodium exported protein (PHISTc), unknown function (GEXP20)	PF3D7_0219700.2o2	IMRAS-045	P	Day 0	0.26004649910956
PF3D7_0219700	Plasmodium exported protein (PHISTc), unknown function (GEXP20)	PF3D7_0219700.2o2	IMRAS-049	Mock	Day 0	0.270702170346862
PF3D7_0219700	Plasmodium exported protein (PHISTc), unknown function (GEXP20)	PF3D7_0219700.2o2	IMRAS-049	Mock	Day 140	0.198153939980921
PF3D7_0219700	Plasmodium exported protein (PHISTc), unknown function (GEXP20)	PF3D7_0219700.2o2	IMRAS-054	Mock	Day 140	0.511359546836594
PF3D7_0219700	Plasmodium exported protein (PHISTc), unknown function (GEXP20)	PF3D7_0219700.2o2	IMRAS-054	Mock	Day 0	1.28580591071268
PF3D7_0219700	Plasmodium exported protein (PHISTc), unknown function (GEXP20)	PF3D7_0219700.2o2	IMRAS-057	P	Day 0	0.0965780185597467
PF3D7_0219700	Plasmodium exported protein (PHISTc), unknown function (GEXP20)	PF3D7_0219700.2o2	IMRAS-057	P	Day 140	0.272940414127381
PF3D7_0219700	Plasmodium exported protein (PHISTc), unknown function (GEXP20)	PF3D7_0219700.2o2	IMRAS-060	P	Day 140	0.550673966215342
PF3D7_0219700	Plasmodium exported protein (PHISTc), unknown function (GEXP20)	PF3D7_0219700.2o2	IMRAS-060	P	Day 0	0.558944967914275
PF3D7_0219700	Plasmodium exported protein (PHISTc), unknown function (GEXP20)	PF3D7_0219700.2o2	IMRAS-061	NP	Day 0	1.55356410474702
PF3D7_0219700	Plasmodium exported protein (PHISTc), unknown function (GEXP20)	PF3D7_0219700.2o2	IMRAS-061	NP	Day 140	1.52937435885701
PF3D7_0219700	Plasmodium exported protein (PHISTc), unknown function (GEXP20)	PF3D7_0219700.2o2	IMRAS-062	Mock	Day 140	1.19923522078549
PF3D7_0219700	Plasmodium exported protein (PHISTc), unknown function (GEXP20)	PF3D7_0219700.2o2	IMRAS-062	Mock	Day 0	1.15297624271096
PF3D7_0219700	Plasmodium exported protein (PHISTc), unknown function (GEXP20)	PF3D7_0219700.2o2	IMRAS-071	NP	Day 0	0.199810090219302
PF3D7_0219700	Plasmodium exported protein (PHISTc), unknown function (GEXP20)	PF3D7_0219700.2o2	IMRAS-071	NP	Day 140	0.144926088972353
PF3D7_0219700	Plasmodium exported protein (PHISTc), unknown function (GEXP20)	PF3D7_0219700.2o2	IMRAS-078	P	Day 140	1.57676120228205
PF3D7_0219700	Plasmodium exported protein (PHISTc), unknown function (GEXP20)	PF3D7_0219700.2o2	IMRAS-078	P	Day 0	1.62379073741385
PF3D7_1337100	protein kinase 6 (PK6)	PF3D7_1337100.4o8	IMRAS-002	P	Day 0	-0.00141919959274972
PF3D7_1337100	protein kinase 6 (PK6)	PF3D7_1337100.4o8	IMRAS-002	P	Day 140	-0.069536091902421
PF3D7_1337100	protein kinase 6 (PK6)	PF3D7_1337100.4o8	IMRAS-005	NP	Day 140	-0.192449684799382
PF3D7_1337100	protein kinase 6 (PK6)	PF3D7_1337100.4o8	IMRAS-005	NP	Day 0	-0.162084033998985
PF3D7_1337100	protein kinase 6 (PK6)	PF3D7_1337100.4o8	IMRAS-021	NP	Day 0	-0.0594224422066443
PF3D7_1337100	protein kinase 6 (PK6)	PF3D7_1337100.4o8	IMRAS-021	NP	Day 140	-0.0647814974179788
PF3D7_1337100	protein kinase 6 (PK6)	PF3D7_1337100.4o8	IMRAS-033	NP	Day 140	0.00428735840309891
PF3D7_1337100	protein kinase 6 (PK6)	PF3D7_1337100.4o8	IMRAS-033	NP	Day 0	-0.0221728845760261
PF3D7_1337100	protein kinase 6 (PK6)	PF3D7_1337100.4o8	IMRAS-039	P	Day 0	-0.159929834461632
PF3D7_1337100	protein kinase 6 (PK6)	PF3D7_1337100.4o8	IMRAS-039	P	Day 140	-0.0561293187745324
PF3D7_1337100	protein kinase 6 (PK6)	PF3D7_1337100.4o8	IMRAS-045	P	Day 140	0.0169830688747545
PF3D7_1337100	protein kinase 6 (PK6)	PF3D7_1337100.4o8	IMRAS-045	P	Day 0	-0.085404318631225
PF3D7_1337100	protein kinase 6 (PK6)	PF3D7_1337100.4o8	IMRAS-049	Mock	Day 0	0.0018129425136415
PF3D7_1337100	protein kinase 6 (PK6)	PF3D7_1337100.4o8	IMRAS-049	Mock	Day 140	0.0548663463994465
PF3D7_1337100	protein kinase 6 (PK6)	PF3D7_1337100.4o8	IMRAS-054	Mock	Day 140	-0.228176463350012
PF3D7_1337100	protein kinase 6 (PK6)	PF3D7_1337100.4o8	IMRAS-054	Mock	Day 0	-0.0293154323755012
PF3D7_1337100	protein kinase 6 (PK6)	PF3D7_1337100.4o8	IMRAS-057	P	Day 0	-0.0371875110015747
PF3D7_1337100	protein kinase 6 (PK6)	PF3D7_1337100.4o8	IMRAS-057	P	Day 140	-0.00997430564112811
PF3D7_1337100	protein kinase 6 (PK6)	PF3D7_1337100.4o8	IMRAS-060	P	Day 140	-0.0888858040078979
PF3D7_1337100	protein kinase 6 (PK6)	PF3D7_1337100.4o8	IMRAS-060	P	Day 0	-0.0260175328068808
PF3D7_1337100	protein kinase 6 (PK6)	PF3D7_1337100.4o8	IMRAS-061	NP	Day 0	-0.0883228258167836
PF3D7_1337100	protein kinase 6 (PK6)	PF3D7_1337100.4o8	IMRAS-061	NP	Day 140	-0.00171093132790467
PF3D7_1337100	protein kinase 6 (PK6)	PF3D7_1337100.4o8	IMRAS-062	Mock	Day 140	-0.0486246763648381
PF3D7_1337100	protein kinase 6 (PK6)	PF3D7_1337100.4o8	IMRAS-062	Mock	Day 0	-0.0394190395350442
PF3D7_1337100	protein kinase 6 (PK6)	PF3D7_1337100.4o8	IMRAS-071	NP	Day 0	-0.0958131981621158
PF3D7_1337100	protein kinase 6 (PK6)	PF3D7_1337100.4o8	IMRAS-071	NP	Day 140	-0.0926833163290741
PF3D7_1337100	protein kinase 6 (PK6)	PF3D7_1337100.4o8	IMRAS-078	P	Day 140	-0.104658400449155
PF3D7_1337100	protein kinase 6 (PK6)	PF3D7_1337100.4o8	IMRAS-078	P	Day 0	-0.01685589588498
PF3D7_0410400	exosome complex component RRP4, putative (RRP4)	PF3D7_0410400.1o1	IMRAS-002	P	Day 0	-0.165675450948369
PF3D7_0410400	exosome complex component RRP4, putative (RRP4)	PF3D7_0410400.1o1	IMRAS-002	P	Day 140	-0.245069343489341
PF3D7_0410400	exosome complex component RRP4, putative (RRP4)	PF3D7_0410400.1o1	IMRAS-005	NP	Day 140	-0.224815210464724
PF3D7_0410400	exosome complex component RRP4, putative (RRP4)	PF3D7_0410400.1o1	IMRAS-005	NP	Day 0	-0.23423381975482
PF3D7_0410400	exosome complex component RRP4, putative (RRP4)	PF3D7_0410400.1o1	IMRAS-021	NP	Day 0	-0.187272397351972
PF3D7_0410400	exosome complex component RRP4, putative (RRP4)	PF3D7_0410400.1o1	IMRAS-021	NP	Day 140	-0.25676826139007
PF3D7_0410400	exosome complex component RRP4, putative (RRP4)	PF3D7_0410400.1o1	IMRAS-033	NP	Day 140	-0.0496871241003518
PF3D7_0410400	exosome complex component RRP4, putative (RRP4)	PF3D7_0410400.1o1	IMRAS-033	NP	Day 0	-0.114442202897886
PF3D7_0410400	exosome complex component RRP4, putative (RRP4)	PF3D7_0410400.1o1	IMRAS-039	P	Day 0	-0.166318751809627
PF3D7_0410400	exosome complex component RRP4, putative (RRP4)	PF3D7_0410400.1o1	IMRAS-039	P	Day 140	-0.135722608669759
PF3D7_0410400	exosome complex component RRP4, putative (RRP4)	PF3D7_0410400.1o1	IMRAS-045	P	Day 140	-0.0115776415969151
PF3D7_0410400	exosome complex component RRP4, putative (RRP4)	PF3D7_0410400.1o1	IMRAS-045	P	Day 0	-0.169924723500717
PF3D7_0410400	exosome complex component RRP4, putative (RRP4)	PF3D7_0410400.1o1	IMRAS-049	Mock	Day 0	-0.230796050044164
PF3D7_0410400	exosome complex component RRP4, putative (RRP4)	PF3D7_0410400.1o1	IMRAS-049	Mock	Day 140	-0.204677704541776
PF3D7_0410400	exosome complex component RRP4, putative (RRP4)	PF3D7_0410400.1o1	IMRAS-054	Mock	Day 140	-0.291557372142396
PF3D7_0410400	exosome complex component RRP4, putative (RRP4)	PF3D7_0410400.1o1	IMRAS-054	Mock	Day 0	-0.148625839359466
PF3D7_0410400	exosome complex component RRP4, putative (RRP4)	PF3D7_0410400.1o1	IMRAS-057	P	Day 0	-0.0988979556373355
PF3D7_0410400	exosome complex component RRP4, putative (RRP4)	PF3D7_0410400.1o1	IMRAS-057	P	Day 140	-0.133845963803296
PF3D7_0410400	exosome complex component RRP4, putative (RRP4)	PF3D7_0410400.1o1	IMRAS-060	P	Day 140	-0.078973297218063
PF3D7_0410400	exosome complex component RRP4, putative (RRP4)	PF3D7_0410400.1o1	IMRAS-060	P	Day 0	-0.082534387033256
PF3D7_0410400	exosome complex component RRP4, putative (RRP4)	PF3D7_0410400.1o1	IMRAS-061	NP	Day 0	-0.148740903413291
PF3D7_0410400	exosome complex component RRP4, putative (RRP4)	PF3D7_0410400.1o1	IMRAS-061	NP	Day 140	0.292560820656593
PF3D7_0410400	exosome complex component RRP4, putative (RRP4)	PF3D7_0410400.1o1	IMRAS-062	Mock	Day 140	-0.193082201993274
PF3D7_0410400	exosome complex component RRP4, putative (RRP4)	PF3D7_0410400.1o1	IMRAS-062	Mock	Day 0	-0.213345971534853
PF3D7_0410400	exosome complex component RRP4, putative (RRP4)	PF3D7_0410400.1o1	IMRAS-071	NP	Day 0	-0.199660253452512
PF3D7_0410400	exosome complex component RRP4, putative (RRP4)	PF3D7_0410400.1o1	IMRAS-071	NP	Day 140	-0.143541188599542
PF3D7_0410400	exosome complex component RRP4, putative (RRP4)	PF3D7_0410400.1o1	IMRAS-078	P	Day 140	-0.196615032073838
PF3D7_0410400	exosome complex component RRP4, putative (RRP4)	PF3D7_0410400.1o1	IMRAS-078	P	Day 0	-0.110787583023651
PF3D7_1413500	FeS assembly ATPase SufC (SufC)	PF3D7_1413500.1o1	IMRAS-002	P	Day 0	-0.0792113601989008
PF3D7_1413500	FeS assembly ATPase SufC (SufC)	PF3D7_1413500.1o1	IMRAS-002	P	Day 140	-0.084265948012705
PF3D7_1413500	FeS assembly ATPase SufC (SufC)	PF3D7_1413500.1o1	IMRAS-005	NP	Day 140	-0.0401388820557589
PF3D7_1413500	FeS assembly ATPase SufC (SufC)	PF3D7_1413500.1o1	IMRAS-005	NP	Day 0	-0.111943389951392
PF3D7_1413500	FeS assembly ATPase SufC (SufC)	PF3D7_1413500.1o1	IMRAS-021	NP	Day 0	-0.107102048667988
PF3D7_1413500	FeS assembly ATPase SufC (SufC)	PF3D7_1413500.1o1	IMRAS-021	NP	Day 140	-0.0670879648011482
PF3D7_1413500	FeS assembly ATPase SufC (SufC)	PF3D7_1413500.1o1	IMRAS-033	NP	Day 140	-0.0292777925222456
PF3D7_1413500	FeS assembly ATPase SufC (SufC)	PF3D7_1413500.1o1	IMRAS-033	NP	Day 0	-0.107131232653137
PF3D7_1413500	FeS assembly ATPase SufC (SufC)	PF3D7_1413500.1o1	IMRAS-039	P	Day 0	-0.137004334964836
PF3D7_1413500	FeS assembly ATPase SufC (SufC)	PF3D7_1413500.1o1	IMRAS-039	P	Day 140	-0.0958096668150858
PF3D7_1413500	FeS assembly ATPase SufC (SufC)	PF3D7_1413500.1o1	IMRAS-045	P	Day 140	-0.0328292078881276
PF3D7_1413500	FeS assembly ATPase SufC (SufC)	PF3D7_1413500.1o1	IMRAS-045	P	Day 0	-0.130962831240398
PF3D7_1413500	FeS assembly ATPase SufC (SufC)	PF3D7_1413500.1o1	IMRAS-049	Mock	Day 0	-0.107293989896244
PF3D7_1413500	FeS assembly ATPase SufC (SufC)	PF3D7_1413500.1o1	IMRAS-049	Mock	Day 140	-0.0534662753886277
PF3D7_1413500	FeS assembly ATPase SufC (SufC)	PF3D7_1413500.1o1	IMRAS-054	Mock	Day 140	-0.16115222509343
PF3D7_1413500	FeS assembly ATPase SufC (SufC)	PF3D7_1413500.1o1	IMRAS-054	Mock	Day 0	-0.107983854862121
PF3D7_1413500	FeS assembly ATPase SufC (SufC)	PF3D7_1413500.1o1	IMRAS-057	P	Day 0	0.0722465849400429
PF3D7_1413500	FeS assembly ATPase SufC (SufC)	PF3D7_1413500.1o1	IMRAS-057	P	Day 140	0.0542476440665034
PF3D7_1413500	FeS assembly ATPase SufC (SufC)	PF3D7_1413500.1o1	IMRAS-060	P	Day 140	0.0667454089300925
PF3D7_1413500	FeS assembly ATPase SufC (SufC)	PF3D7_1413500.1o1	IMRAS-060	P	Day 0	0.109893988687045
PF3D7_1413500	FeS assembly ATPase SufC (SufC)	PF3D7_1413500.1o1	IMRAS-061	NP	Day 0	0.0600190255087778
PF3D7_1413500	FeS assembly ATPase SufC (SufC)	PF3D7_1413500.1o1	IMRAS-061	NP	Day 140	0.0792920705883464
PF3D7_1413500	FeS assembly ATPase SufC (SufC)	PF3D7_1413500.1o1	IMRAS-062	Mock	Day 140	-0.0499099281566462
PF3D7_1413500	FeS assembly ATPase SufC (SufC)	PF3D7_1413500.1o1	IMRAS-062	Mock	Day 0	-0.128006302177482
PF3D7_1413500	FeS assembly ATPase SufC (SufC)	PF3D7_1413500.1o1	IMRAS-071	NP	Day 0	0.259624158915498
PF3D7_1413500	FeS assembly ATPase SufC (SufC)	PF3D7_1413500.1o1	IMRAS-071	NP	Day 140	0.153159105651987
PF3D7_1413500	FeS assembly ATPase SufC (SufC)	PF3D7_1413500.1o1	IMRAS-078	P	Day 140	-0.0806415193306194
PF3D7_1413500	FeS assembly ATPase SufC (SufC)	PF3D7_1413500.1o1	IMRAS-078	P	Day 0	-0.0582907878168992
PF3D7_0407500	mitochondrial carrier protein, putative	PF3D7_0407500.3o3	IMRAS-002	P	Day 0	-0.159324618795981
PF3D7_0407500	mitochondrial carrier protein, putative	PF3D7_0407500.3o3	IMRAS-002	P	Day 140	-0.221358271805208
PF3D7_0407500	mitochondrial carrier protein, putative	PF3D7_0407500.3o3	IMRAS-005	NP	Day 140	-0.202331196313347
PF3D7_0407500	mitochondrial carrier protein, putative	PF3D7_0407500.3o3	IMRAS-005	NP	Day 0	-0.167371865358747
PF3D7_0407500	mitochondrial carrier protein, putative	PF3D7_0407500.3o3	IMRAS-021	NP	Day 0	-0.160779930674344
PF3D7_0407500	mitochondrial carrier protein, putative	PF3D7_0407500.3o3	IMRAS-021	NP	Day 140	-0.283337981793974
PF3D7_0407500	mitochondrial carrier protein, putative	PF3D7_0407500.3o3	IMRAS-033	NP	Day 140	-0.013480709568146
PF3D7_0407500	mitochondrial carrier protein, putative	PF3D7_0407500.3o3	IMRAS-033	NP	Day 0	-0.105916331494276
PF3D7_0407500	mitochondrial carrier protein, putative	PF3D7_0407500.3o3	IMRAS-039	P	Day 0	-0.112508452697027
PF3D7_0407500	mitochondrial carrier protein, putative	PF3D7_0407500.3o3	IMRAS-039	P	Day 140	-0.101444354924656
PF3D7_0407500	mitochondrial carrier protein, putative	PF3D7_0407500.3o3	IMRAS-045	P	Day 140	4.2702236241609e-4
PF3D7_0407500	mitochondrial carrier protein, putative	PF3D7_0407500.3o3	IMRAS-045	P	Day 0	-0.135284044940668
PF3D7_0407500	mitochondrial carrier protein, putative	PF3D7_0407500.3o3	IMRAS-049	Mock	Day 0	-0.0407382206136315
PF3D7_0407500	mitochondrial carrier protein, putative	PF3D7_0407500.3o3	IMRAS-049	Mock	Day 140	0.0151280822319499
PF3D7_0407500	mitochondrial carrier protein, putative	PF3D7_0407500.3o3	IMRAS-054	Mock	Day 140	-0.19750049791479
PF3D7_0407500	mitochondrial carrier protein, putative	PF3D7_0407500.3o3	IMRAS-054	Mock	Day 0	-0.0127667875086477
PF3D7_0407500	mitochondrial carrier protein, putative	PF3D7_0407500.3o3	IMRAS-057	P	Day 0	-0.0521979518719604
PF3D7_0407500	mitochondrial carrier protein, putative	PF3D7_0407500.3o3	IMRAS-057	P	Day 140	-0.0636388749118115
PF3D7_0407500	mitochondrial carrier protein, putative	PF3D7_0407500.3o3	IMRAS-060	P	Day 140	-0.0429199500557171
PF3D7_0407500	mitochondrial carrier protein, putative	PF3D7_0407500.3o3	IMRAS-060	P	Day 0	0.0303736490435185
PF3D7_0407500	mitochondrial carrier protein, putative	PF3D7_0407500.3o3	IMRAS-061	NP	Day 0	0.0339910962485312
PF3D7_0407500	mitochondrial carrier protein, putative	PF3D7_0407500.3o3	IMRAS-061	NP	Day 140	0.0679172807236892
PF3D7_0407500	mitochondrial carrier protein, putative	PF3D7_0407500.3o3	IMRAS-062	Mock	Day 140	-0.123775166006263
PF3D7_0407500	mitochondrial carrier protein, putative	PF3D7_0407500.3o3	IMRAS-062	Mock	Day 0	-0.0758424477849182
PF3D7_0407500	mitochondrial carrier protein, putative	PF3D7_0407500.3o3	IMRAS-071	NP	Day 0	-0.06672712300605
PF3D7_0407500	mitochondrial carrier protein, putative	PF3D7_0407500.3o3	IMRAS-071	NP	Day 140	-0.0855620788727496
PF3D7_0407500	mitochondrial carrier protein, putative	PF3D7_0407500.3o3	IMRAS-078	P	Day 140	-0.0857544427242711
PF3D7_0407500	mitochondrial carrier protein, putative	PF3D7_0407500.3o3	IMRAS-078	P	Day 0	-0.0928047491182795
PF3D7_0605700	conserved Plasmodium protein, unknown function	PF3D7_0605700.1o1	IMRAS-002	P	Day 0	-0.230770479170255
PF3D7_0605700	conserved Plasmodium protein, unknown function	PF3D7_0605700.1o1	IMRAS-002	P	Day 140	-0.270111930542404
PF3D7_0605700	conserved Plasmodium protein, unknown function	PF3D7_0605700.1o1	IMRAS-005	NP	Day 140	-0.255349578612837
PF3D7_0605700	conserved Plasmodium protein, unknown function	PF3D7_0605700.1o1	IMRAS-005	NP	Day 0	-0.273608058088964
PF3D7_0605700	conserved Plasmodium protein, unknown function	PF3D7_0605700.1o1	IMRAS-021	NP	Day 0	-0.229666095232998
PF3D7_0605700	conserved Plasmodium protein, unknown function	PF3D7_0605700.1o1	IMRAS-021	NP	Day 140	-0.233266827010565
PF3D7_0605700	conserved Plasmodium protein, unknown function	PF3D7_0605700.1o1	IMRAS-033	NP	Day 140	-0.0783007188774025
PF3D7_0605700	conserved Plasmodium protein, unknown function	PF3D7_0605700.1o1	IMRAS-033	NP	Day 0	-0.173030527352815
PF3D7_0605700	conserved Plasmodium protein, unknown function	PF3D7_0605700.1o1	IMRAS-039	P	Day 0	-0.209787722016157
PF3D7_0605700	conserved Plasmodium protein, unknown function	PF3D7_0605700.1o1	IMRAS-039	P	Day 140	-0.196581847869068
PF3D7_0605700	conserved Plasmodium protein, unknown function	PF3D7_0605700.1o1	IMRAS-045	P	Day 140	-0.0935080726642052
PF3D7_0605700	conserved Plasmodium protein, unknown function	PF3D7_0605700.1o1	IMRAS-045	P	Day 0	-0.308557053577308
PF3D7_0605700	conserved Plasmodium protein, unknown function	PF3D7_0605700.1o1	IMRAS-049	Mock	Day 0	-0.292937225085486
PF3D7_0605700	conserved Plasmodium protein, unknown function	PF3D7_0605700.1o1	IMRAS-049	Mock	Day 140	-0.282491789057522
PF3D7_0605700	conserved Plasmodium protein, unknown function	PF3D7_0605700.1o1	IMRAS-054	Mock	Day 140	-0.376373164505001
PF3D7_0605700	conserved Plasmodium protein, unknown function	PF3D7_0605700.1o1	IMRAS-054	Mock	Day 0	-0.171219656154483
PF3D7_0605700	conserved Plasmodium protein, unknown function	PF3D7_0605700.1o1	IMRAS-057	P	Day 0	-0.135850762610429
PF3D7_0605700	conserved Plasmodium protein, unknown function	PF3D7_0605700.1o1	IMRAS-057	P	Day 140	-0.15465998557667
PF3D7_0605700	conserved Plasmodium protein, unknown function	PF3D7_0605700.1o1	IMRAS-060	P	Day 140	-0.18545906370295
PF3D7_0605700	conserved Plasmodium protein, unknown function	PF3D7_0605700.1o1	IMRAS-060	P	Day 0	-0.197975490580557
PF3D7_0605700	conserved Plasmodium protein, unknown function	PF3D7_0605700.1o1	IMRAS-061	NP	Day 0	-0.267920307412446
PF3D7_0605700	conserved Plasmodium protein, unknown function	PF3D7_0605700.1o1	IMRAS-061	NP	Day 140	-0.227340871770357
PF3D7_0605700	conserved Plasmodium protein, unknown function	PF3D7_0605700.1o1	IMRAS-062	Mock	Day 140	-0.255470893984327
PF3D7_0605700	conserved Plasmodium protein, unknown function	PF3D7_0605700.1o1	IMRAS-062	Mock	Day 0	-0.204357188307597
PF3D7_0605700	conserved Plasmodium protein, unknown function	PF3D7_0605700.1o1	IMRAS-071	NP	Day 0	-0.211855550422818
PF3D7_0605700	conserved Plasmodium protein, unknown function	PF3D7_0605700.1o1	IMRAS-071	NP	Day 140	-0.197652875930617
PF3D7_0605700	conserved Plasmodium protein, unknown function	PF3D7_0605700.1o1	IMRAS-078	P	Day 140	-0.279131419747667
PF3D7_0605700	conserved Plasmodium protein, unknown function	PF3D7_0605700.1o1	IMRAS-078	P	Day 0	-0.200720088285166
PF3D7_1016600	Plasmodium exported protein, unknown function	PF3D7_1016600.2o2	IMRAS-002	P	Day 0	1.57341019509221
PF3D7_1016600	Plasmodium exported protein, unknown function	PF3D7_1016600.2o2	IMRAS-002	P	Day 140	1.48913511099981
PF3D7_1016600	Plasmodium exported protein, unknown function	PF3D7_1016600.2o2	IMRAS-005	NP	Day 140	0.479299673004572
PF3D7_1016600	Plasmodium exported protein, unknown function	PF3D7_1016600.2o2	IMRAS-005	NP	Day 0	0.456498434214586
PF3D7_1016600	Plasmodium exported protein, unknown function	PF3D7_1016600.2o2	IMRAS-021	NP	Day 0	2.50042820895844
PF3D7_1016600	Plasmodium exported protein, unknown function	PF3D7_1016600.2o2	IMRAS-021	NP	Day 140	2.49597251796273
PF3D7_1016600	Plasmodium exported protein, unknown function	PF3D7_1016600.2o2	IMRAS-033	NP	Day 140	0.0609532112318636
PF3D7_1016600	Plasmodium exported protein, unknown function	PF3D7_1016600.2o2	IMRAS-033	NP	Day 0	-0.102883547024708
PF3D7_1016600	Plasmodium exported protein, unknown function	PF3D7_1016600.2o2	IMRAS-039	P	Day 0	1.11081997919396
PF3D7_1016600	Plasmodium exported protein, unknown function	PF3D7_1016600.2o2	IMRAS-039	P	Day 140	1.11995507314131
PF3D7_1016600	Plasmodium exported protein, unknown function	PF3D7_1016600.2o2	IMRAS-045	P	Day 140	0.0131792713385614
PF3D7_1016600	Plasmodium exported protein, unknown function	PF3D7_1016600.2o2	IMRAS-045	P	Day 0	-0.153894613681768
PF3D7_1016600	Plasmodium exported protein, unknown function	PF3D7_1016600.2o2	IMRAS-049	Mock	Day 0	0.0636232365101392
PF3D7_1016600	Plasmodium exported protein, unknown function	PF3D7_1016600.2o2	IMRAS-049	Mock	Day 140	0.0472906412156497
PF3D7_1016600	Plasmodium exported protein, unknown function	PF3D7_1016600.2o2	IMRAS-054	Mock	Day 140	-0.134634216433961
PF3D7_1016600	Plasmodium exported protein, unknown function	PF3D7_1016600.2o2	IMRAS-054	Mock	Day 0	-0.0602699649386196
PF3D7_1016600	Plasmodium exported protein, unknown function	PF3D7_1016600.2o2	IMRAS-057	P	Day 0	-0.0209886596574478
PF3D7_1016600	Plasmodium exported protein, unknown function	PF3D7_1016600.2o2	IMRAS-057	P	Day 140	-0.055279615867974
PF3D7_1016600	Plasmodium exported protein, unknown function	PF3D7_1016600.2o2	IMRAS-060	P	Day 140	0.00203259587866178
PF3D7_1016600	Plasmodium exported protein, unknown function	PF3D7_1016600.2o2	IMRAS-060	P	Day 0	-0.0102683354538282
PF3D7_1016600	Plasmodium exported protein, unknown function	PF3D7_1016600.2o2	IMRAS-061	NP	Day 0	0.795424105687367
PF3D7_1016600	Plasmodium exported protein, unknown function	PF3D7_1016600.2o2	IMRAS-061	NP	Day 140	0.727242849081707
PF3D7_1016600	Plasmodium exported protein, unknown function	PF3D7_1016600.2o2	IMRAS-062	Mock	Day 140	-0.060233371425408
PF3D7_1016600	Plasmodium exported protein, unknown function	PF3D7_1016600.2o2	IMRAS-062	Mock	Day 0	-0.0038926059059019
PF3D7_1016600	Plasmodium exported protein, unknown function	PF3D7_1016600.2o2	IMRAS-071	NP	Day 0	0.0406626429793242
PF3D7_1016600	Plasmodium exported protein, unknown function	PF3D7_1016600.2o2	IMRAS-071	NP	Day 140	0.0178431411398172
PF3D7_1016600	Plasmodium exported protein, unknown function	PF3D7_1016600.2o2	IMRAS-078	P	Day 140	0.0832217293244923
PF3D7_1016600	Plasmodium exported protein, unknown function	PF3D7_1016600.2o2	IMRAS-078	P	Day 0	0.0538269908721958
PF3D7_0306200	activator of Hsp90 ATPase (AHA1)	PF3D7_0306200.5o5	IMRAS-002	P	Day 0	4.34826109833312
PF3D7_0306200	activator of Hsp90 ATPase (AHA1)	PF3D7_0306200.5o5	IMRAS-002	P	Day 140	4.64144909660012
PF3D7_0306200	activator of Hsp90 ATPase (AHA1)	PF3D7_0306200.5o5	IMRAS-005	NP	Day 140	0.0295909883844292
PF3D7_0306200	activator of Hsp90 ATPase (AHA1)	PF3D7_0306200.5o5	IMRAS-005	NP	Day 0	-0.0150156462135165
PF3D7_0306200	activator of Hsp90 ATPase (AHA1)	PF3D7_0306200.5o5	IMRAS-021	NP	Day 0	1.72488175579745
PF3D7_0306200	activator of Hsp90 ATPase (AHA1)	PF3D7_0306200.5o5	IMRAS-021	NP	Day 140	1.91315674005224
PF3D7_0306200	activator of Hsp90 ATPase (AHA1)	PF3D7_0306200.5o5	IMRAS-033	NP	Day 140	0.301169534720566
PF3D7_0306200	activator of Hsp90 ATPase (AHA1)	PF3D7_0306200.5o5	IMRAS-033	NP	Day 0	0.0406116318846212
PF3D7_0306200	activator of Hsp90 ATPase (AHA1)	PF3D7_0306200.5o5	IMRAS-039	P	Day 0	1.36025021414998
PF3D7_0306200	activator of Hsp90 ATPase (AHA1)	PF3D7_0306200.5o5	IMRAS-039	P	Day 140	2.07800342063616
PF3D7_0306200	activator of Hsp90 ATPase (AHA1)	PF3D7_0306200.5o5	IMRAS-045	P	Day 140	0.197282173226961
PF3D7_0306200	activator of Hsp90 ATPase (AHA1)	PF3D7_0306200.5o5	IMRAS-045	P	Day 0	0.109803863528947
PF3D7_0306200	activator of Hsp90 ATPase (AHA1)	PF3D7_0306200.5o5	IMRAS-049	Mock	Day 0	-0.0132776030761868
PF3D7_0306200	activator of Hsp90 ATPase (AHA1)	PF3D7_0306200.5o5	IMRAS-049	Mock	Day 140	-0.0297363731467755
PF3D7_0306200	activator of Hsp90 ATPase (AHA1)	PF3D7_0306200.5o5	IMRAS-054	Mock	Day 140	1.42737429919355
PF3D7_0306200	activator of Hsp90 ATPase (AHA1)	PF3D7_0306200.5o5	IMRAS-054	Mock	Day 0	2.41447722739795
PF3D7_0306200	activator of Hsp90 ATPase (AHA1)	PF3D7_0306200.5o5	IMRAS-057	P	Day 0	0.147033419082385
PF3D7_0306200	activator of Hsp90 ATPase (AHA1)	PF3D7_0306200.5o5	IMRAS-057	P	Day 140	0.106691070828466
PF3D7_0306200	activator of Hsp90 ATPase (AHA1)	PF3D7_0306200.5o5	IMRAS-060	P	Day 140	2.04710330627371
PF3D7_0306200	activator of Hsp90 ATPase (AHA1)	PF3D7_0306200.5o5	IMRAS-060	P	Day 0	2.29315756524375
PF3D7_0306200	activator of Hsp90 ATPase (AHA1)	PF3D7_0306200.5o5	IMRAS-061	NP	Day 0	0.806193215464337
PF3D7_0306200	activator of Hsp90 ATPase (AHA1)	PF3D7_0306200.5o5	IMRAS-061	NP	Day 140	0.741973093813414
PF3D7_0306200	activator of Hsp90 ATPase (AHA1)	PF3D7_0306200.5o5	IMRAS-062	Mock	Day 140	2.90669011472079
PF3D7_0306200	activator of Hsp90 ATPase (AHA1)	PF3D7_0306200.5o5	IMRAS-062	Mock	Day 0	2.82749167773174
PF3D7_0306200	activator of Hsp90 ATPase (AHA1)	PF3D7_0306200.5o5	IMRAS-071	NP	Day 0	0.985298550255688
PF3D7_0306200	activator of Hsp90 ATPase (AHA1)	PF3D7_0306200.5o5	IMRAS-071	NP	Day 140	1.13359777324014
PF3D7_0306200	activator of Hsp90 ATPase (AHA1)	PF3D7_0306200.5o5	IMRAS-078	P	Day 140	0.0694889388347182
PF3D7_0306200	activator of Hsp90 ATPase (AHA1)	PF3D7_0306200.5o5	IMRAS-078	P	Day 0	0.0828852751437967
PF3D7_0609100	Zn2 or Fe2 permease	PF3D7_0609100.1o7	IMRAS-002	P	Day 0	1.24031690872747
PF3D7_0609100	Zn2 or Fe2 permease	PF3D7_0609100.1o7	IMRAS-002	P	Day 140	1.29601616376726
PF3D7_0609100	Zn2 or Fe2 permease	PF3D7_0609100.1o7	IMRAS-005	NP	Day 140	0.0650347012091874
PF3D7_0609100	Zn2 or Fe2 permease	PF3D7_0609100.1o7	IMRAS-005	NP	Day 0	0.138575444134727
PF3D7_0609100	Zn2 or Fe2 permease	PF3D7_0609100.1o7	IMRAS-021	NP	Day 0	0.0295389917211768
PF3D7_0609100	Zn2 or Fe2 permease	PF3D7_0609100.1o7	IMRAS-021	NP	Day 140	0.11839803932693
PF3D7_0609100	Zn2 or Fe2 permease	PF3D7_0609100.1o7	IMRAS-033	NP	Day 140	0.21962951904122
PF3D7_0609100	Zn2 or Fe2 permease	PF3D7_0609100.1o7	IMRAS-033	NP	Day 0	0.0542606933964738
PF3D7_0609100	Zn2 or Fe2 permease	PF3D7_0609100.1o7	IMRAS-039	P	Day 0	0.0937110815236437
PF3D7_0609100	Zn2 or Fe2 permease	PF3D7_0609100.1o7	IMRAS-039	P	Day 140	0.115851736063618
PF3D7_0609100	Zn2 or Fe2 permease	PF3D7_0609100.1o7	IMRAS-045	P	Day 140	0.321757250545771
PF3D7_0609100	Zn2 or Fe2 permease	PF3D7_0609100.1o7	IMRAS-045	P	Day 0	0.167714618337484
PF3D7_0609100	Zn2 or Fe2 permease	PF3D7_0609100.1o7	IMRAS-049	Mock	Day 0	-0.0322329930861738
PF3D7_0609100	Zn2 or Fe2 permease	PF3D7_0609100.1o7	IMRAS-049	Mock	Day 140	-0.0257358297420307
PF3D7_0609100	Zn2 or Fe2 permease	PF3D7_0609100.1o7	IMRAS-054	Mock	Day 140	-0.00634958300116217
PF3D7_0609100	Zn2 or Fe2 permease	PF3D7_0609100.1o7	IMRAS-054	Mock	Day 0	0.304942897820915
PF3D7_0609100	Zn2 or Fe2 permease	PF3D7_0609100.1o7	IMRAS-057	P	Day 0	-0.011956104678772
PF3D7_0609100	Zn2 or Fe2 permease	PF3D7_0609100.1o7	IMRAS-057	P	Day 140	-0.0636388749118115
PF3D7_0609100	Zn2 or Fe2 permease	PF3D7_0609100.1o7	IMRAS-060	P	Day 140	0.148625093490351
PF3D7_0609100	Zn2 or Fe2 permease	PF3D7_0609100.1o7	IMRAS-060	P	Day 0	0.205986957671213
PF3D7_0609100	Zn2 or Fe2 permease	PF3D7_0609100.1o7	IMRAS-061	NP	Day 0	0.256558019555666
PF3D7_0609100	Zn2 or Fe2 permease	PF3D7_0609100.1o7	IMRAS-061	NP	Day 140	0.255796265659821
PF3D7_0609100	Zn2 or Fe2 permease	PF3D7_0609100.1o7	IMRAS-062	Mock	Day 140	0.703929484573955
PF3D7_0609100	Zn2 or Fe2 permease	PF3D7_0609100.1o7	IMRAS-062	Mock	Day 0	0.540205083065802
PF3D7_0609100	Zn2 or Fe2 permease	PF3D7_0609100.1o7	IMRAS-071	NP	Day 0	0.137408466479721
PF3D7_0609100	Zn2 or Fe2 permease	PF3D7_0609100.1o7	IMRAS-071	NP	Day 140	0.138305679461387
PF3D7_0609100	Zn2 or Fe2 permease	PF3D7_0609100.1o7	IMRAS-078	P	Day 140	0.17014848521254
PF3D7_0609100	Zn2 or Fe2 permease	PF3D7_0609100.1o7	IMRAS-078	P	Day 0	0.205536525451468
PF3D7_1421800	conserved Plasmodium protein, unknown function	PF3D7_1421800.1o1	IMRAS-002	P	Day 0	-0.176322695147878
PF3D7_1421800	conserved Plasmodium protein, unknown function	PF3D7_1421800.1o1	IMRAS-002	P	Day 140	-0.0357402399289164
PF3D7_1421800	conserved Plasmodium protein, unknown function	PF3D7_1421800.1o1	IMRAS-005	NP	Day 140	-0.207297449206695
PF3D7_1421800	conserved Plasmodium protein, unknown function	PF3D7_1421800.1o1	IMRAS-005	NP	Day 0	-0.148077176005105
PF3D7_1421800	conserved Plasmodium protein, unknown function	PF3D7_1421800.1o1	IMRAS-021	NP	Day 0	-0.132618322481902
PF3D7_1421800	conserved Plasmodium protein, unknown function	PF3D7_1421800.1o1	IMRAS-021	NP	Day 140	-0.199982235298492
PF3D7_1421800	conserved Plasmodium protein, unknown function	PF3D7_1421800.1o1	IMRAS-033	NP	Day 140	-0.0642035279451036
PF3D7_1421800	conserved Plasmodium protein, unknown function	PF3D7_1421800.1o1	IMRAS-033	NP	Day 0	-0.0830254915400204
PF3D7_1421800	conserved Plasmodium protein, unknown function	PF3D7_1421800.1o1	IMRAS-039	P	Day 0	-0.174344892348543
PF3D7_1421800	conserved Plasmodium protein, unknown function	PF3D7_1421800.1o1	IMRAS-039	P	Day 140	-0.185030985197631
PF3D7_1421800	conserved Plasmodium protein, unknown function	PF3D7_1421800.1o1	IMRAS-045	P	Day 140	-0.0880502034528661
PF3D7_1421800	conserved Plasmodium protein, unknown function	PF3D7_1421800.1o1	IMRAS-045	P	Day 0	-0.207070713457961
PF3D7_1421800	conserved Plasmodium protein, unknown function	PF3D7_1421800.1o1	IMRAS-049	Mock	Day 0	-0.224121108399897
PF3D7_1421800	conserved Plasmodium protein, unknown function	PF3D7_1421800.1o1	IMRAS-049	Mock	Day 140	-0.241319548176042
PF3D7_1421800	conserved Plasmodium protein, unknown function	PF3D7_1421800.1o1	IMRAS-054	Mock	Day 140	-0.227516945605547
PF3D7_1421800	conserved Plasmodium protein, unknown function	PF3D7_1421800.1o1	IMRAS-054	Mock	Day 0	-0.162431638884497
PF3D7_1421800	conserved Plasmodium protein, unknown function	PF3D7_1421800.1o1	IMRAS-057	P	Day 0	-0.107067861981401
PF3D7_1421800	conserved Plasmodium protein, unknown function	PF3D7_1421800.1o1	IMRAS-057	P	Day 140	-0.0912387800508458
PF3D7_1421800	conserved Plasmodium protein, unknown function	PF3D7_1421800.1o1	IMRAS-060	P	Day 140	-0.161612321748581
PF3D7_1421800	conserved Plasmodium protein, unknown function	PF3D7_1421800.1o1	IMRAS-060	P	Day 0	-0.156785889815149
PF3D7_1421800	conserved Plasmodium protein, unknown function	PF3D7_1421800.1o1	IMRAS-061	NP	Day 0	-0.0777244674767203
PF3D7_1421800	conserved Plasmodium protein, unknown function	PF3D7_1421800.1o1	IMRAS-061	NP	Day 140	0.0641056667736706
PF3D7_1421800	conserved Plasmodium protein, unknown function	PF3D7_1421800.1o1	IMRAS-062	Mock	Day 140	-0.253988926683098
PF3D7_1421800	conserved Plasmodium protein, unknown function	PF3D7_1421800.1o1	IMRAS-062	Mock	Day 0	-0.197652164429707
PF3D7_1421800	conserved Plasmodium protein, unknown function	PF3D7_1421800.1o1	IMRAS-071	NP	Day 0	-0.102987982162267
PF3D7_1421800	conserved Plasmodium protein, unknown function	PF3D7_1421800.1o1	IMRAS-071	NP	Day 140	-0.0644068736152779
PF3D7_1421800	conserved Plasmodium protein, unknown function	PF3D7_1421800.1o1	IMRAS-078	P	Day 140	-0.152137110616037
PF3D7_1421800	conserved Plasmodium protein, unknown function	PF3D7_1421800.1o1	IMRAS-078	P	Day 0	-0.0895590896146246
PF3D7_0619100	conserved Plasmodium protein, unknown function	PF3D7_0619100.5o5	IMRAS-002	P	Day 0	0.214467257884289
PF3D7_0619100	conserved Plasmodium protein, unknown function	PF3D7_0619100.5o5	IMRAS-002	P	Day 140	0.22941343920685
PF3D7_0619100	conserved Plasmodium protein, unknown function	PF3D7_0619100.5o5	IMRAS-005	NP	Day 140	-0.63901368963217
PF3D7_0619100	conserved Plasmodium protein, unknown function	PF3D7_0619100.5o5	IMRAS-005	NP	Day 0	-0.661655043489496
PF3D7_0619100	conserved Plasmodium protein, unknown function	PF3D7_0619100.5o5	IMRAS-021	NP	Day 0	-0.354831982274117
PF3D7_0619100	conserved Plasmodium protein, unknown function	PF3D7_0619100.5o5	IMRAS-021	NP	Day 140	-0.423324110463806
PF3D7_0619100	conserved Plasmodium protein, unknown function	PF3D7_0619100.5o5	IMRAS-033	NP	Day 140	-0.193872381326397
PF3D7_0619100	conserved Plasmodium protein, unknown function	PF3D7_0619100.5o5	IMRAS-033	NP	Day 0	-0.173666776554256
PF3D7_0619100	conserved Plasmodium protein, unknown function	PF3D7_0619100.5o5	IMRAS-039	P	Day 0	0.394565765919857
PF3D7_0619100	conserved Plasmodium protein, unknown function	PF3D7_0619100.5o5	IMRAS-039	P	Day 140	0.384354668586186
PF3D7_0619100	conserved Plasmodium protein, unknown function	PF3D7_0619100.5o5	IMRAS-045	P	Day 140	-0.214654488678621
PF3D7_0619100	conserved Plasmodium protein, unknown function	PF3D7_0619100.5o5	IMRAS-045	P	Day 0	-0.317903560386972
PF3D7_0619100	conserved Plasmodium protein, unknown function	PF3D7_0619100.5o5	IMRAS-049	Mock	Day 0	-0.130936029585209
PF3D7_0619100	conserved Plasmodium protein, unknown function	PF3D7_0619100.5o5	IMRAS-049	Mock	Day 140	-0.118013182065411
PF3D7_0619100	conserved Plasmodium protein, unknown function	PF3D7_0619100.5o5	IMRAS-054	Mock	Day 140	-0.600960355596719
PF3D7_0619100	conserved Plasmodium protein, unknown function	PF3D7_0619100.5o5	IMRAS-054	Mock	Day 0	-0.35257565574245
PF3D7_0619100	conserved Plasmodium protein, unknown function	PF3D7_0619100.5o5	IMRAS-057	P	Day 0	-0.549193394649581
PF3D7_0619100	conserved Plasmodium protein, unknown function	PF3D7_0619100.5o5	IMRAS-057	P	Day 140	-0.529371877697177
PF3D7_0619100	conserved Plasmodium protein, unknown function	PF3D7_0619100.5o5	IMRAS-060	P	Day 140	-0.564571935159126
PF3D7_0619100	conserved Plasmodium protein, unknown function	PF3D7_0619100.5o5	IMRAS-060	P	Day 0	-0.60101318876899
PF3D7_0619100	conserved Plasmodium protein, unknown function	PF3D7_0619100.5o5	IMRAS-061	NP	Day 0	-0.535177532604976
PF3D7_0619100	conserved Plasmodium protein, unknown function	PF3D7_0619100.5o5	IMRAS-061	NP	Day 140	-0.359316438781448
PF3D7_0619100	conserved Plasmodium protein, unknown function	PF3D7_0619100.5o5	IMRAS-062	Mock	Day 140	-0.436933051265894
PF3D7_0619100	conserved Plasmodium protein, unknown function	PF3D7_0619100.5o5	IMRAS-062	Mock	Day 0	-0.342981251951448
PF3D7_0619100	conserved Plasmodium protein, unknown function	PF3D7_0619100.5o5	IMRAS-071	NP	Day 0	-0.32386695458899
PF3D7_0619100	conserved Plasmodium protein, unknown function	PF3D7_0619100.5o5	IMRAS-071	NP	Day 140	-0.236919526730434
PF3D7_0619100	conserved Plasmodium protein, unknown function	PF3D7_0619100.5o5	IMRAS-078	P	Day 140	-0.371850431756604
PF3D7_0619100	conserved Plasmodium protein, unknown function	PF3D7_0619100.5o5	IMRAS-078	P	Day 0	-0.261511772403919
PF3D7_1011700	DNA repair protein RAD23, putative	PF3D7_1011700.1o1	IMRAS-002	P	Day 0	-0.339052195185987
PF3D7_1011700	DNA repair protein RAD23, putative	PF3D7_1011700.1o1	IMRAS-002	P	Day 140	-0.213240554002519
PF3D7_1011700	DNA repair protein RAD23, putative	PF3D7_1011700.1o1	IMRAS-005	NP	Day 140	0.507611224086313
PF3D7_1011700	DNA repair protein RAD23, putative	PF3D7_1011700.1o1	IMRAS-005	NP	Day 0	0.559848745209747
PF3D7_1011700	DNA repair protein RAD23, putative	PF3D7_1011700.1o1	IMRAS-021	NP	Day 0	0.15259135917357
PF3D7_1011700	DNA repair protein RAD23, putative	PF3D7_1011700.1o1	IMRAS-021	NP	Day 140	-0.0510195961734947
PF3D7_1011700	DNA repair protein RAD23, putative	PF3D7_1011700.1o1	IMRAS-033	NP	Day 140	-0.0709529907393129
PF3D7_1011700	DNA repair protein RAD23, putative	PF3D7_1011700.1o1	IMRAS-033	NP	Day 0	0.0629288083400681
PF3D7_1011700	DNA repair protein RAD23, putative	PF3D7_1011700.1o1	IMRAS-039	P	Day 0	-0.199104087017396
PF3D7_1011700	DNA repair protein RAD23, putative	PF3D7_1011700.1o1	IMRAS-039	P	Day 140	-0.23894787867459
PF3D7_1011700	DNA repair protein RAD23, putative	PF3D7_1011700.1o1	IMRAS-045	P	Day 140	-0.143580921440581
PF3D7_1011700	DNA repair protein RAD23, putative	PF3D7_1011700.1o1	IMRAS-045	P	Day 0	-0.273495910286787
PF3D7_1011700	DNA repair protein RAD23, putative	PF3D7_1011700.1o1	IMRAS-049	Mock	Day 0	-0.179415144217506
PF3D7_1011700	DNA repair protein RAD23, putative	PF3D7_1011700.1o1	IMRAS-049	Mock	Day 140	-0.153583856798953
PF3D7_1011700	DNA repair protein RAD23, putative	PF3D7_1011700.1o1	IMRAS-054	Mock	Day 140	-0.265937632219885
PF3D7_1011700	DNA repair protein RAD23, putative	PF3D7_1011700.1o1	IMRAS-054	Mock	Day 0	-0.10657840415098
PF3D7_1011700	DNA repair protein RAD23, putative	PF3D7_1011700.1o1	IMRAS-057	P	Day 0	-0.159667221611409
PF3D7_1011700	DNA repair protein RAD23, putative	PF3D7_1011700.1o1	IMRAS-057	P	Day 140	-0.133080811284227
PF3D7_1011700	DNA repair protein RAD23, putative	PF3D7_1011700.1o1	IMRAS-060	P	Day 140	-0.211588795527604
PF3D7_1011700	DNA repair protein RAD23, putative	PF3D7_1011700.1o1	IMRAS-060	P	Day 0	-0.203148974673731
PF3D7_1011700	DNA repair protein RAD23, putative	PF3D7_1011700.1o1	IMRAS-061	NP	Day 0	-0.207461285356208
PF3D7_1011700	DNA repair protein RAD23, putative	PF3D7_1011700.1o1	IMRAS-061	NP	Day 140	-0.115667120624989
PF3D7_1011700	DNA repair protein RAD23, putative	PF3D7_1011700.1o1	IMRAS-062	Mock	Day 140	-0.170539633342186
PF3D7_1011700	DNA repair protein RAD23, putative	PF3D7_1011700.1o1	IMRAS-062	Mock	Day 0	-0.0625832271794344
PF3D7_1011700	DNA repair protein RAD23, putative	PF3D7_1011700.1o1	IMRAS-071	NP	Day 0	-0.173188042091322
PF3D7_1011700	DNA repair protein RAD23, putative	PF3D7_1011700.1o1	IMRAS-071	NP	Day 140	-0.143541188599542
PF3D7_1011700	DNA repair protein RAD23, putative	PF3D7_1011700.1o1	IMRAS-078	P	Day 140	0.116250529711962
PF3D7_1011700	DNA repair protein RAD23, putative	PF3D7_1011700.1o1	IMRAS-078	P	Day 0	0.202891804195904
PF3D7_0323300	conserved Plasmodium protein, unknown function	PF3D7_0323300.1o1	IMRAS-002	P	Day 0	-0.125917741710635
PF3D7_0323300	conserved Plasmodium protein, unknown function	PF3D7_0323300.1o1	IMRAS-002	P	Day 140	-0.0687221595587495
PF3D7_0323300	conserved Plasmodium protein, unknown function	PF3D7_0323300.1o1	IMRAS-005	NP	Day 140	-0.0619010841319483
PF3D7_0323300	conserved Plasmodium protein, unknown function	PF3D7_0323300.1o1	IMRAS-005	NP	Day 0	-0.0261808376908927
PF3D7_0323300	conserved Plasmodium protein, unknown function	PF3D7_0323300.1o1	IMRAS-021	NP	Day 0	0.56773888285978
PF3D7_0323300	conserved Plasmodium protein, unknown function	PF3D7_0323300.1o1	IMRAS-021	NP	Day 140	0.549834277317554
PF3D7_0323300	conserved Plasmodium protein, unknown function	PF3D7_0323300.1o1	IMRAS-033	NP	Day 140	-0.0325678624564301
PF3D7_0323300	conserved Plasmodium protein, unknown function	PF3D7_0323300.1o1	IMRAS-033	NP	Day 0	-0.0290647529731825
PF3D7_0323300	conserved Plasmodium protein, unknown function	PF3D7_0323300.1o1	IMRAS-039	P	Day 0	-0.144868595598723
PF3D7_0323300	conserved Plasmodium protein, unknown function	PF3D7_0323300.1o1	IMRAS-039	P	Day 140	-0.147780492234293
PF3D7_0323300	conserved Plasmodium protein, unknown function	PF3D7_0323300.1o1	IMRAS-045	P	Day 140	1.05612351673397
PF3D7_0323300	conserved Plasmodium protein, unknown function	PF3D7_0323300.1o1	IMRAS-045	P	Day 0	-0.00736180122153662
PF3D7_0323300	conserved Plasmodium protein, unknown function	PF3D7_0323300.1o1	IMRAS-049	Mock	Day 0	-0.231404397108159
PF3D7_0323300	conserved Plasmodium protein, unknown function	PF3D7_0323300.1o1	IMRAS-049	Mock	Day 140	-0.230919618984785
PF3D7_0323300	conserved Plasmodium protein, unknown function	PF3D7_0323300.1o1	IMRAS-054	Mock	Day 140	-0.200733067138351
PF3D7_0323300	conserved Plasmodium protein, unknown function	PF3D7_0323300.1o1	IMRAS-054	Mock	Day 0	0.0459162737555268
PF3D7_0323300	conserved Plasmodium protein, unknown function	PF3D7_0323300.1o1	IMRAS-057	P	Day 0	-0.0446732096119486
PF3D7_0323300	conserved Plasmodium protein, unknown function	PF3D7_0323300.1o1	IMRAS-057	P	Day 140	1.35975788341087
PF3D7_0323300	conserved Plasmodium protein, unknown function	PF3D7_0323300.1o1	IMRAS-060	P	Day 140	1.02099181376448
PF3D7_0323300	conserved Plasmodium protein, unknown function	PF3D7_0323300.1o1	IMRAS-060	P	Day 0	1.23479263663971
PF3D7_0323300	conserved Plasmodium protein, unknown function	PF3D7_0323300.1o1	IMRAS-061	NP	Day 0	3.39532208951152
PF3D7_0323300	conserved Plasmodium protein, unknown function	PF3D7_0323300.1o1	IMRAS-061	NP	Day 140	3.59575235296237
PF3D7_0323300	conserved Plasmodium protein, unknown function	PF3D7_0323300.1o1	IMRAS-062	Mock	Day 140	0.636815288715418
PF3D7_0323300	conserved Plasmodium protein, unknown function	PF3D7_0323300.1o1	IMRAS-062	Mock	Day 0	0.342776846306322
PF3D7_0323300	conserved Plasmodium protein, unknown function	PF3D7_0323300.1o1	IMRAS-071	NP	Day 0	0.221436452720793
PF3D7_0323300	conserved Plasmodium protein, unknown function	PF3D7_0323300.1o1	IMRAS-071	NP	Day 140	0.344092841977274
PF3D7_0323300	conserved Plasmodium protein, unknown function	PF3D7_0323300.1o1	IMRAS-078	P	Day 140	0.0132120080767493
PF3D7_0323300	conserved Plasmodium protein, unknown function	PF3D7_0323300.1o1	IMRAS-078	P	Day 0	0.0626060952907252
PF3D7_0203700	nucleolar preribosomal assembly protein, putative	PF3D7_0203700.1o2	IMRAS-002	P	Day 0	-0.172054363511075
PF3D7_0203700	nucleolar preribosomal assembly protein, putative	PF3D7_0203700.1o2	IMRAS-002	P	Day 140	-0.137891449287892
PF3D7_0203700	nucleolar preribosomal assembly protein, putative	PF3D7_0203700.1o2	IMRAS-005	NP	Day 140	-0.115743511317255
PF3D7_0203700	nucleolar preribosomal assembly protein, putative	PF3D7_0203700.1o2	IMRAS-005	NP	Day 0	-0.0382402144629399
PF3D7_0203700	nucleolar preribosomal assembly protein, putative	PF3D7_0203700.1o2	IMRAS-021	NP	Day 0	-0.140685603750017
PF3D7_0203700	nucleolar preribosomal assembly protein, putative	PF3D7_0203700.1o2	IMRAS-021	NP	Day 140	-0.144129000564975
PF3D7_0203700	nucleolar preribosomal assembly protein, putative	PF3D7_0203700.1o2	IMRAS-033	NP	Day 140	0.0213105062454133
PF3D7_0203700	nucleolar preribosomal assembly protein, putative	PF3D7_0203700.1o2	IMRAS-033	NP	Day 0	0.115434808641508
PF3D7_0203700	nucleolar preribosomal assembly protein, putative	PF3D7_0203700.1o2	IMRAS-039	P	Day 0	-0.171932358273152
PF3D7_0203700	nucleolar preribosomal assembly protein, putative	PF3D7_0203700.1o2	IMRAS-039	P	Day 140	-0.183651075918934
PF3D7_0203700	nucleolar preribosomal assembly protein, putative	PF3D7_0203700.1o2	IMRAS-045	P	Day 140	-0.103568110542779
PF3D7_0203700	nucleolar preribosomal assembly protein, putative	PF3D7_0203700.1o2	IMRAS-045	P	Day 0	-0.199235563207601
PF3D7_0203700	nucleolar preribosomal assembly protein, putative	PF3D7_0203700.1o2	IMRAS-049	Mock	Day 0	-0.0111867403321178
PF3D7_0203700	nucleolar preribosomal assembly protein, putative	PF3D7_0203700.1o2	IMRAS-049	Mock	Day 140	-0.00343716263325611
PF3D7_0203700	nucleolar preribosomal assembly protein, putative	PF3D7_0203700.1o2	IMRAS-054	Mock	Day 140	-0.13370713380108
PF3D7_0203700	nucleolar preribosomal assembly protein, putative	PF3D7_0203700.1o2	IMRAS-054	Mock	Day 0	-0.0353197209811587
PF3D7_0203700	nucleolar preribosomal assembly protein, putative	PF3D7_0203700.1o2	IMRAS-057	P	Day 0	0.228051165758949
PF3D7_0203700	nucleolar preribosomal assembly protein, putative	PF3D7_0203700.1o2	IMRAS-057	P	Day 140	0.243782286604656
PF3D7_0203700	nucleolar preribosomal assembly protein, putative	PF3D7_0203700.1o2	IMRAS-060	P	Day 140	-0.0563874461342699
PF3D7_0203700	nucleolar preribosomal assembly protein, putative	PF3D7_0203700.1o2	IMRAS-060	P	Day 0	0.0199163768679718
PF3D7_0203700	nucleolar preribosomal assembly protein, putative	PF3D7_0203700.1o2	IMRAS-061	NP	Day 0	-0.0296950958460762
PF3D7_0203700	nucleolar preribosomal assembly protein, putative	PF3D7_0203700.1o2	IMRAS-061	NP	Day 140	0.063560327496381
PF3D7_0203700	nucleolar preribosomal assembly protein, putative	PF3D7_0203700.1o2	IMRAS-062	Mock	Day 140	-0.185999737887638
PF3D7_0203700	nucleolar preribosomal assembly protein, putative	PF3D7_0203700.1o2	IMRAS-062	Mock	Day 0	-0.162409006309627
PF3D7_0203700	nucleolar preribosomal assembly protein, putative	PF3D7_0203700.1o2	IMRAS-071	NP	Day 0	-0.0656200542414886
PF3D7_0203700	nucleolar preribosomal assembly protein, putative	PF3D7_0203700.1o2	IMRAS-071	NP	Day 140	-0.0561574403039593
PF3D7_0203700	nucleolar preribosomal assembly protein, putative	PF3D7_0203700.1o2	IMRAS-078	P	Day 140	0.0195745103002896
PF3D7_0203700	nucleolar preribosomal assembly protein, putative	PF3D7_0203700.1o2	IMRAS-078	P	Day 0	0.11136981427694401
PF3D7_0820600	conserved Plasmodium membrane protein, unknown function	PF3D7_0820600.3o3	IMRAS-002	P	Day 0	-0.14565964557209
PF3D7_0820600	conserved Plasmodium membrane protein, unknown function	PF3D7_0820600.3o3	IMRAS-002	P	Day 140	-0.0341504931665249
PF3D7_0820600	conserved Plasmodium membrane protein, unknown function	PF3D7_0820600.3o3	IMRAS-005	NP	Day 140	-0.0252627654863886
PF3D7_0820600	conserved Plasmodium membrane protein, unknown function	PF3D7_0820600.3o3	IMRAS-005	NP	Day 0	-0.0422825119825081
PF3D7_0820600	conserved Plasmodium membrane protein, unknown function	PF3D7_0820600.3o3	IMRAS-021	NP	Day 0	0.0854771633150335
PF3D7_0820600	conserved Plasmodium membrane protein, unknown function	PF3D7_0820600.3o3	IMRAS-021	NP	Day 140	0.0683155657965031
PF3D7_0820600	conserved Plasmodium membrane protein, unknown function	PF3D7_0820600.3o3	IMRAS-033	NP	Day 140	0.00482238345684394
PF3D7_0820600	conserved Plasmodium membrane protein, unknown function	PF3D7_0820600.3o3	IMRAS-033	NP	Day 0	0.0720819704837172
PF3D7_0820600	conserved Plasmodium membrane protein, unknown function	PF3D7_0820600.3o3	IMRAS-039	P	Day 0	0.187196399855035
PF3D7_0820600	conserved Plasmodium membrane protein, unknown function	PF3D7_0820600.3o3	IMRAS-039	P	Day 140	0.136252700063714
PF3D7_0820600	conserved Plasmodium membrane protein, unknown function	PF3D7_0820600.3o3	IMRAS-045	P	Day 140	0.0757079130523746
PF3D7_0820600	conserved Plasmodium membrane protein, unknown function	PF3D7_0820600.3o3	IMRAS-045	P	Day 0	-0.0283969431919875
PF3D7_0820600	conserved Plasmodium membrane protein, unknown function	PF3D7_0820600.3o3	IMRAS-049	Mock	Day 0	-0.0649315495679481
PF3D7_0820600	conserved Plasmodium membrane protein, unknown function	PF3D7_0820600.3o3	IMRAS-049	Mock	Day 140	-0.0322423578673483
PF3D7_0820600	conserved Plasmodium membrane protein, unknown function	PF3D7_0820600.3o3	IMRAS-054	Mock	Day 140	-0.0430132525953422
PF3D7_0820600	conserved Plasmodium membrane protein, unknown function	PF3D7_0820600.3o3	IMRAS-054	Mock	Day 0	0.0616286381763071
PF3D7_0820600	conserved Plasmodium membrane protein, unknown function	PF3D7_0820600.3o3	IMRAS-057	P	Day 0	0.0841516278599279
PF3D7_0820600	conserved Plasmodium membrane protein, unknown function	PF3D7_0820600.3o3	IMRAS-057	P	Day 140	0.115410239193181
PF3D7_0820600	conserved Plasmodium membrane protein, unknown function	PF3D7_0820600.3o3	IMRAS-060	P	Day 140	0.0273895849626271
PF3D7_0820600	conserved Plasmodium membrane protein, unknown function	PF3D7_0820600.3o3	IMRAS-060	P	Day 0	0.0946433705550174
PF3D7_0820600	conserved Plasmodium membrane protein, unknown function	PF3D7_0820600.3o3	IMRAS-061	NP	Day 0	0.334009400770968
PF3D7_0820600	conserved Plasmodium membrane protein, unknown function	PF3D7_0820600.3o3	IMRAS-061	NP	Day 140	0.393212987265338
PF3D7_0820600	conserved Plasmodium membrane protein, unknown function	PF3D7_0820600.3o3	IMRAS-062	Mock	Day 140	0.056637850559639
PF3D7_0820600	conserved Plasmodium membrane protein, unknown function	PF3D7_0820600.3o3	IMRAS-062	Mock	Day 0	0.0794357776929928
PF3D7_0820600	conserved Plasmodium membrane protein, unknown function	PF3D7_0820600.3o3	IMRAS-071	NP	Day 0	0.0303453519938106
PF3D7_0820600	conserved Plasmodium membrane protein, unknown function	PF3D7_0820600.3o3	IMRAS-071	NP	Day 140	0.0393228685502685
PF3D7_0820600	conserved Plasmodium membrane protein, unknown function	PF3D7_0820600.3o3	IMRAS-078	P	Day 140	-0.0553452247148627
PF3D7_0820600	conserved Plasmodium membrane protein, unknown function	PF3D7_0820600.3o3	IMRAS-078	P	Day 0	0.021172005305365
PF3D7_1406900	radical SAM protein, putative	PF3D7_1406900.1o5	IMRAS-002	P	Day 0	-0.200026955739146
PF3D7_1406900	radical SAM protein, putative	PF3D7_1406900.1o5	IMRAS-002	P	Day 140	-0.260786138270312
PF3D7_1406900	radical SAM protein, putative	PF3D7_1406900.1o5	IMRAS-005	NP	Day 140	-0.159590595807407
PF3D7_1406900	radical SAM protein, putative	PF3D7_1406900.1o5	IMRAS-005	NP	Day 0	-0.100097147103284
PF3D7_1406900	radical SAM protein, putative	PF3D7_1406900.1o5	IMRAS-021	NP	Day 0	-0.173965354130456
PF3D7_1406900	radical SAM protein, putative	PF3D7_1406900.1o5	IMRAS-021	NP	Day 140	-0.226806023374204
PF3D7_1406900	radical SAM protein, putative	PF3D7_1406900.1o5	IMRAS-033	NP	Day 140	0.137113131367391
PF3D7_1406900	radical SAM protein, putative	PF3D7_1406900.1o5	IMRAS-033	NP	Day 0	0.0645482977983107
PF3D7_1406900	radical SAM protein, putative	PF3D7_1406900.1o5	IMRAS-039	P	Day 0	-0.232651830367894
PF3D7_1406900	radical SAM protein, putative	PF3D7_1406900.1o5	IMRAS-039	P	Day 140	-0.180895210628426
PF3D7_1406900	radical SAM protein, putative	PF3D7_1406900.1o5	IMRAS-045	P	Day 140	-0.165926620076709
PF3D7_1406900	radical SAM protein, putative	PF3D7_1406900.1o5	IMRAS-045	P	Day 0	-0.23083475815279
PF3D7_1406900	radical SAM protein, putative	PF3D7_1406900.1o5	IMRAS-049	Mock	Day 0	-0.226544788165032
PF3D7_1406900	radical SAM protein, putative	PF3D7_1406900.1o5	IMRAS-049	Mock	Day 140	-0.233224244140825
PF3D7_1406900	radical SAM protein, putative	PF3D7_1406900.1o5	IMRAS-054	Mock	Day 140	-0.191700063311833
PF3D7_1406900	radical SAM protein, putative	PF3D7_1406900.1o5	IMRAS-054	Mock	Day 0	-0.142132077273967
PF3D7_1406900	radical SAM protein, putative	PF3D7_1406900.1o5	IMRAS-057	P	Day 0	-0.0964206177818916
PF3D7_1406900	radical SAM protein, putative	PF3D7_1406900.1o5	IMRAS-057	P	Day 140	-0.0938419165442426
PF3D7_1406900	radical SAM protein, putative	PF3D7_1406900.1o5	IMRAS-060	P	Day 140	-0.173486422036873
PF3D7_1406900	radical SAM protein, putative	PF3D7_1406900.1o5	IMRAS-060	P	Day 0	-0.133702276702106
PF3D7_1406900	radical SAM protein, putative	PF3D7_1406900.1o5	IMRAS-061	NP	Day 0	-0.213974592314882
PF3D7_1406900	radical SAM protein, putative	PF3D7_1406900.1o5	IMRAS-061	NP	Day 140	-0.130565997004329
PF3D7_1406900	radical SAM protein, putative	PF3D7_1406900.1o5	IMRAS-062	Mock	Day 140	-0.282409965842328
PF3D7_1406900	radical SAM protein, putative	PF3D7_1406900.1o5	IMRAS-062	Mock	Day 0	-0.189868819704419
PF3D7_1406900	radical SAM protein, putative	PF3D7_1406900.1o5	IMRAS-071	NP	Day 0	-0.117063167373988
PF3D7_1406900	radical SAM protein, putative	PF3D7_1406900.1o5	IMRAS-071	NP	Day 140	-0.105067040784906
PF3D7_1406900	radical SAM protein, putative	PF3D7_1406900.1o5	IMRAS-078	P	Day 140	-0.207719859506517
PF3D7_1406900	radical SAM protein, putative	PF3D7_1406900.1o5	IMRAS-078	P	Day 0	-0.0814767433167667
PF3D7_1236900	conserved Plasmodium protein, unknown function	PF3D7_1236900.1o3	IMRAS-002	P	Day 0	-0.226338232854994
PF3D7_1236900	conserved Plasmodium protein, unknown function	PF3D7_1236900.1o3	IMRAS-002	P	Day 140	-0.240479154949952
PF3D7_1236900	conserved Plasmodium protein, unknown function	PF3D7_1236900.1o3	IMRAS-005	NP	Day 140	-0.278682082443462
PF3D7_1236900	conserved Plasmodium protein, unknown function	PF3D7_1236900.1o3	IMRAS-005	NP	Day 0	-0.210387077800451
PF3D7_1236900	conserved Plasmodium protein, unknown function	PF3D7_1236900.1o3	IMRAS-021	NP	Day 0	-0.149883390649714
PF3D7_1236900	conserved Plasmodium protein, unknown function	PF3D7_1236900.1o3	IMRAS-021	NP	Day 140	-0.242360837569045
PF3D7_1236900	conserved Plasmodium protein, unknown function	PF3D7_1236900.1o3	IMRAS-033	NP	Day 140	-0.0469121760609639
PF3D7_1236900	conserved Plasmodium protein, unknown function	PF3D7_1236900.1o3	IMRAS-033	NP	Day 0	-0.0657973040277859
PF3D7_1236900	conserved Plasmodium protein, unknown function	PF3D7_1236900.1o3	IMRAS-039	P	Day 0	-0.191753799185896
PF3D7_1236900	conserved Plasmodium protein, unknown function	PF3D7_1236900.1o3	IMRAS-039	P	Day 140	-0.179060887379546
PF3D7_1236900	conserved Plasmodium protein, unknown function	PF3D7_1236900.1o3	IMRAS-045	P	Day 140	-0.103568110542779
PF3D7_1236900	conserved Plasmodium protein, unknown function	PF3D7_1236900.1o3	IMRAS-045	P	Day 0	-0.202529388932644
PF3D7_1236900	conserved Plasmodium protein, unknown function	PF3D7_1236900.1o3	IMRAS-049	Mock	Day 0	-0.0763621303443518
PF3D7_1236900	conserved Plasmodium protein, unknown function	PF3D7_1236900.1o3	IMRAS-049	Mock	Day 140	-0.0555039805874014
PF3D7_1236900	conserved Plasmodium protein, unknown function	PF3D7_1236900.1o3	IMRAS-054	Mock	Day 140	-0.22784666679105
PF3D7_1236900	conserved Plasmodium protein, unknown function	PF3D7_1236900.1o3	IMRAS-054	Mock	Day 0	-0.105174321275296
PF3D7_1236900	conserved Plasmodium protein, unknown function	PF3D7_1236900.1o3	IMRAS-057	P	Day 0	-0.104576467434477
PF3D7_1236900	conserved Plasmodium protein, unknown function	PF3D7_1236900.1o3	IMRAS-057	P	Day 140	-0.120134925685301
PF3D7_1236900	conserved Plasmodium protein, unknown function	PF3D7_1236900.1o3	IMRAS-060	P	Day 140	-0.232456543240119
PF3D7_1236900	conserved Plasmodium protein, unknown function	PF3D7_1236900.1o3	IMRAS-060	P	Day 0	-0.144971628183047
PF3D7_1236900	conserved Plasmodium protein, unknown function	PF3D7_1236900.1o3	IMRAS-061	NP	Day 0	-0.278500622288062
PF3D7_1236900	conserved Plasmodium protein, unknown function	PF3D7_1236900.1o3	IMRAS-061	NP	Day 140	-0.157015097326729
PF3D7_1236900	conserved Plasmodium protein, unknown function	PF3D7_1236900.1o3	IMRAS-062	Mock	Day 140	-0.248076233813206
PF3D7_1236900	conserved Plasmodium protein, unknown function	PF3D7_1236900.1o3	IMRAS-062	Mock	Day 0	-0.182127240924132
PF3D7_1236900	conserved Plasmodium protein, unknown function	PF3D7_1236900.1o3	IMRAS-071	NP	Day 0	-0.186764569459987
PF3D7_1236900	conserved Plasmodium protein, unknown function	PF3D7_1236900.1o3	IMRAS-071	NP	Day 140	-0.136834086603558
PF3D7_1236900	conserved Plasmodium protein, unknown function	PF3D7_1236900.1o3	IMRAS-078	P	Day 140	-0.234914786400497
PF3D7_1236900	conserved Plasmodium protein, unknown function	PF3D7_1236900.1o3	IMRAS-078	P	Day 0	-0.123178398161798
PF3D7_1118800	conserved Plasmodium protein, unknown function	PF3D7_1118800.7o7	IMRAS-002	P	Day 0	-0.0436849265697585
PF3D7_1118800	conserved Plasmodium protein, unknown function	PF3D7_1118800.7o7	IMRAS-002	P	Day 140	-0.0875597737377483
PF3D7_1118800	conserved Plasmodium protein, unknown function	PF3D7_1118800.7o7	IMRAS-005	NP	Day 140	-0.102960789391959
PF3D7_1118800	conserved Plasmodium protein, unknown function	PF3D7_1118800.7o7	IMRAS-005	NP	Day 0	-0.0366264614525225
PF3D7_1118800	conserved Plasmodium protein, unknown function	PF3D7_1118800.7o7	IMRAS-021	NP	Day 0	-0.0356592741866013
PF3D7_1118800	conserved Plasmodium protein, unknown function	PF3D7_1118800.7o7	IMRAS-021	NP	Day 140	-0.108059745857453
PF3D7_1118800	conserved Plasmodium protein, unknown function	PF3D7_1118800.7o7	IMRAS-033	NP	Day 140	0.079357791613285
PF3D7_1118800	conserved Plasmodium protein, unknown function	PF3D7_1118800.7o7	IMRAS-033	NP	Day 0	0.0395141080272872
PF3D7_1118800	conserved Plasmodium protein, unknown function	PF3D7_1118800.7o7	IMRAS-039	P	Day 0	0.0270264936014453
PF3D7_1118800	conserved Plasmodium protein, unknown function	PF3D7_1118800.7o7	IMRAS-039	P	Day 140	0.0803025367257515
PF3D7_1118800	conserved Plasmodium protein, unknown function	PF3D7_1118800.7o7	IMRAS-045	P	Day 140	0.00170733160859804
PF3D7_1118800	conserved Plasmodium protein, unknown function	PF3D7_1118800.7o7	IMRAS-045	P	Day 0	-0.0650258651827098
PF3D7_1118800	conserved Plasmodium protein, unknown function	PF3D7_1118800.7o7	IMRAS-049	Mock	Day 0	-0.153818270424347
PF3D7_1118800	conserved Plasmodium protein, unknown function	PF3D7_1118800.7o7	IMRAS-049	Mock	Day 140	-0.128163642666228
PF3D7_1118800	conserved Plasmodium protein, unknown function	PF3D7_1118800.7o7	IMRAS-054	Mock	Day 140	-0.180168691646575
PF3D7_1118800	conserved Plasmodium protein, unknown function	PF3D7_1118800.7o7	IMRAS-054	Mock	Day 0	0.0427531612389362
PF3D7_1118800	conserved Plasmodium protein, unknown function	PF3D7_1118800.7o7	IMRAS-057	P	Day 0	-0.0327823318815739
PF3D7_1118800	conserved Plasmodium protein, unknown function	PF3D7_1118800.7o7	IMRAS-057	P	Day 140	-0.0397801821537964
PF3D7_1118800	conserved Plasmodium protein, unknown function	PF3D7_1118800.7o7	IMRAS-060	P	Day 140	-0.064868922889362
PF3D7_1118800	conserved Plasmodium protein, unknown function	PF3D7_1118800.7o7	IMRAS-060	P	Day 0	-0.0082088132755338
PF3D7_1118800	conserved Plasmodium protein, unknown function	PF3D7_1118800.7o7	IMRAS-061	NP	Day 0	-0.115164438035425
PF3D7_1118800	conserved Plasmodium protein, unknown function	PF3D7_1118800.7o7	IMRAS-061	NP	Day 140	-0.00399548452245746
PF3D7_1118800	conserved Plasmodium protein, unknown function	PF3D7_1118800.7o7	IMRAS-062	Mock	Day 140	-0.0294820464588579
PF3D7_1118800	conserved Plasmodium protein, unknown function	PF3D7_1118800.7o7	IMRAS-062	Mock	Day 0	0.00679047586122827
PF3D7_1118800	conserved Plasmodium protein, unknown function	PF3D7_1118800.7o7	IMRAS-071	NP	Day 0	-0.048021522944337
PF3D7_1118800	conserved Plasmodium protein, unknown function	PF3D7_1118800.7o7	IMRAS-071	NP	Day 140	-0.0441847986378843
PF3D7_1118800	conserved Plasmodium protein, unknown function	PF3D7_1118800.7o7	IMRAS-078	P	Day 140	0.0266989447336705
PF3D7_1118800	conserved Plasmodium protein, unknown function	PF3D7_1118800.7o7	IMRAS-078	P	Day 0	0.0871939743371417
PF3D7_0103200	nucleoside transporter, putative	PF3D7_0103200.1o2	IMRAS-002	P	Day 0	-0.202201326973483
PF3D7_0103200	nucleoside transporter, putative	PF3D7_0103200.1o2	IMRAS-002	P	Day 140	-0.224074359913789
PF3D7_0103200	nucleoside transporter, putative	PF3D7_0103200.1o2	IMRAS-005	NP	Day 140	-0.24509948191908
PF3D7_0103200	nucleoside transporter, putative	PF3D7_0103200.1o2	IMRAS-005	NP	Day 0	-0.230539336197078
PF3D7_0103200	nucleoside transporter, putative	PF3D7_0103200.1o2	IMRAS-021	NP	Day 0	-0.173965354130456
PF3D7_0103200	nucleoside transporter, putative	PF3D7_0103200.1o2	IMRAS-021	NP	Day 140	-0.247583268759215
PF3D7_0103200	nucleoside transporter, putative	PF3D7_0103200.1o2	IMRAS-033	NP	Day 140	-0.0380680408335188
PF3D7_0103200	nucleoside transporter, putative	PF3D7_0103200.1o2	IMRAS-033	NP	Day 0	-0.113831538321195
PF3D7_0103200	nucleoside transporter, putative	PF3D7_0103200.1o2	IMRAS-039	P	Day 0	-0.182820674415888
PF3D7_0103200	nucleoside transporter, putative	PF3D7_0103200.1o2	IMRAS-039	P	Day 140	-0.100142087611118
PF3D7_0103200	nucleoside transporter, putative	PF3D7_0103200.1o2	IMRAS-045	P	Day 140	-0.0167532347382693
PF3D7_0103200	nucleoside transporter, putative	PF3D7_0103200.1o2	IMRAS-045	P	Day 0	-0.153097764702167
PF3D7_0103200	nucleoside transporter, putative	PF3D7_0103200.1o2	IMRAS-049	Mock	Day 0	-0.238724641350705
PF3D7_0103200	nucleoside transporter, putative	PF3D7_0103200.1o2	IMRAS-049	Mock	Day 140	-0.218309570129543
PF3D7_0103200	nucleoside transporter, putative	PF3D7_0103200.1o2	IMRAS-054	Mock	Day 140	-0.198146432575632
PF3D7_0103200	nucleoside transporter, putative	PF3D7_0103200.1o2	IMRAS-054	Mock	Day 0	-0.0494276778093639
PF3D7_0103200	nucleoside transporter, putative	PF3D7_0103200.1o2	IMRAS-057	P	Day 0	-0.0816452651014945
PF3D7_0103200	nucleoside transporter, putative	PF3D7_0103200.1o2	IMRAS-057	P	Day 140	-0.100183443418068
PF3D7_0103200	nucleoside transporter, putative	PF3D7_0103200.1o2	IMRAS-060	P	Day 140	-0.151640780041328
PF3D7_0103200	nucleoside transporter, putative	PF3D7_0103200.1o2	IMRAS-060	P	Day 0	-0.0790715709912
PF3D7_0103200	nucleoside transporter, putative	PF3D7_0103200.1o2	IMRAS-061	NP	Day 0	-0.156387100761938
PF3D7_0103200	nucleoside transporter, putative	PF3D7_0103200.1o2	IMRAS-061	NP	Day 140	-0.0540092688847942
PF3D7_0103200	nucleoside transporter, putative	PF3D7_0103200.1o2	IMRAS-062	Mock	Day 140	-0.242187674450747
PF3D7_0103200	nucleoside transporter, putative	PF3D7_0103200.1o2	IMRAS-062	Mock	Day 0	-0.164586659614997
PF3D7_0103200	nucleoside transporter, putative	PF3D7_0103200.1o2	IMRAS-071	NP	Day 0	-0.171599170740318
PF3D7_0103200	nucleoside transporter, putative	PF3D7_0103200.1o2	IMRAS-071	NP	Day 140	-0.116897863684159
PF3D7_0103200	nucleoside transporter, putative	PF3D7_0103200.1o2	IMRAS-078	P	Day 140	-0.190176471635212
PF3D7_0103200	nucleoside transporter, putative	PF3D7_0103200.1o2	IMRAS-078	P	Day 0	-0.144069221355885
PF3D7_0603700	phenylalanyl-tRNA synthetase subunit, putative	PF3D7_0603700.1o1	IMRAS-002	P	Day 0	-0.237444485093564
PF3D7_0603700	phenylalanyl-tRNA synthetase subunit, putative	PF3D7_0603700.1o1	IMRAS-002	P	Day 140	-0.260786138270312
PF3D7_0603700	phenylalanyl-tRNA synthetase subunit, putative	PF3D7_0603700.1o1	IMRAS-005	NP	Day 140	-0.182024212992987
PF3D7_0603700	phenylalanyl-tRNA synthetase subunit, putative	PF3D7_0603700.1o1	IMRAS-005	NP	Day 0	-0.208568936361473
PF3D7_0603700	phenylalanyl-tRNA synthetase subunit, putative	PF3D7_0603700.1o1	IMRAS-021	NP	Day 0	-0.217669749786481
PF3D7_0603700	phenylalanyl-tRNA synthetase subunit, putative	PF3D7_0603700.1o1	IMRAS-021	NP	Day 140	-0.205053224845916
PF3D7_0603700	phenylalanyl-tRNA synthetase subunit, putative	PF3D7_0603700.1o1	IMRAS-033	NP	Day 140	-0.0480215148629437
PF3D7_0603700	phenylalanyl-tRNA synthetase subunit, putative	PF3D7_0603700.1o1	IMRAS-033	NP	Day 0	-0.151563334162812
PF3D7_0603700	phenylalanyl-tRNA synthetase subunit, putative	PF3D7_0603700.1o1	IMRAS-039	P	Day 0	-0.200742582413151
PF3D7_0603700	phenylalanyl-tRNA synthetase subunit, putative	PF3D7_0603700.1o1	IMRAS-039	P	Day 140	-0.132169170812006
PF3D7_0603700	phenylalanyl-tRNA synthetase subunit, putative	PF3D7_0603700.1o1	IMRAS-045	P	Day 140	-0.0925969927217754
PF3D7_0603700	phenylalanyl-tRNA synthetase subunit, putative	PF3D7_0603700.1o1	IMRAS-045	P	Day 0	-0.20831174152665
PF3D7_0603700	phenylalanyl-tRNA synthetase subunit, putative	PF3D7_0603700.1o1	IMRAS-049	Mock	Day 0	-0.264019493583696
PF3D7_0603700	phenylalanyl-tRNA synthetase subunit, putative	PF3D7_0603700.1o1	IMRAS-049	Mock	Day 140	-0.253548318006523
PF3D7_0603700	phenylalanyl-tRNA synthetase subunit, putative	PF3D7_0603700.1o1	IMRAS-054	Mock	Day 140	-0.224223871724512
PF3D7_0603700	phenylalanyl-tRNA synthetase subunit, putative	PF3D7_0603700.1o1	IMRAS-054	Mock	Day 0	-0.255930487208939
PF3D7_0603700	phenylalanyl-tRNA synthetase subunit, putative	PF3D7_0603700.1o1	IMRAS-057	P	Day 0	-0.0525409199089708
PF3D7_0603700	phenylalanyl-tRNA synthetase subunit, putative	PF3D7_0603700.1o1	IMRAS-057	P	Day 140	-0.0838270245203709
PF3D7_0603700	phenylalanyl-tRNA synthetase subunit, putative	PF3D7_0603700.1o1	IMRAS-060	P	Day 140	-0.0966912064966969
PF3D7_0603700	phenylalanyl-tRNA synthetase subunit, putative	PF3D7_0603700.1o1	IMRAS-060	P	Day 0	0.0126320666562503
PF3D7_0603700	phenylalanyl-tRNA synthetase subunit, putative	PF3D7_0603700.1o1	IMRAS-061	NP	Day 0	-0.115841918696331
PF3D7_0603700	phenylalanyl-tRNA synthetase subunit, putative	PF3D7_0603700.1o1	IMRAS-061	NP	Day 140	-0.00742911178599037
PF3D7_0603700	phenylalanyl-tRNA synthetase subunit, putative	PF3D7_0603700.1o1	IMRAS-062	Mock	Day 140	-0.236323052387528
PF3D7_0603700	phenylalanyl-tRNA synthetase subunit, putative	PF3D7_0603700.1o1	IMRAS-062	Mock	Day 0	-0.197652164429707
PF3D7_0603700	phenylalanyl-tRNA synthetase subunit, putative	PF3D7_0603700.1o1	IMRAS-071	NP	Day 0	-0.175176595184775
PF3D7_0603700	phenylalanyl-tRNA synthetase subunit, putative	PF3D7_0603700.1o1	IMRAS-071	NP	Day 140	-0.105067040784906
PF3D7_0603700	phenylalanyl-tRNA synthetase subunit, putative	PF3D7_0603700.1o1	IMRAS-078	P	Day 140	-0.261667514006181
PF3D7_0603700	phenylalanyl-tRNA synthetase subunit, putative	PF3D7_0603700.1o1	IMRAS-078	P	Day 0	-0.185047930102836
PF3D7_0830600	Plasmodium exported protein (PHISTc), unknown function	PF3D7_0830600.2o2	IMRAS-002	P	Day 0	-0.142524486697813
PF3D7_0830600	Plasmodium exported protein (PHISTc), unknown function	PF3D7_0830600.2o2	IMRAS-002	P	Day 140	0.0964030611048479
PF3D7_0830600	Plasmodium exported protein (PHISTc), unknown function	PF3D7_0830600.2o2	IMRAS-005	NP	Day 140	-0.160794346432844
PF3D7_0830600	Plasmodium exported protein (PHISTc), unknown function	PF3D7_0830600.2o2	IMRAS-005	NP	Day 0	-0.0925327514642262
PF3D7_0830600	Plasmodium exported protein (PHISTc), unknown function	PF3D7_0830600.2o2	IMRAS-021	NP	Day 0	0.219245362031367
PF3D7_0830600	Plasmodium exported protein (PHISTc), unknown function	PF3D7_0830600.2o2	IMRAS-021	NP	Day 140	0.0529985058713773
PF3D7_0830600	Plasmodium exported protein (PHISTc), unknown function	PF3D7_0830600.2o2	IMRAS-033	NP	Day 140	0.107528464304446
PF3D7_0830600	Plasmodium exported protein (PHISTc), unknown function	PF3D7_0830600.2o2	IMRAS-033	NP	Day 0	0.0986712789628577
PF3D7_0830600	Plasmodium exported protein (PHISTc), unknown function	PF3D7_0830600.2o2	IMRAS-039	P	Day 0	1.0090652102022
PF3D7_0830600	Plasmodium exported protein (PHISTc), unknown function	PF3D7_0830600.2o2	IMRAS-039	P	Day 140	1.40529043136217
PF3D7_0830600	Plasmodium exported protein (PHISTc), unknown function	PF3D7_0830600.2o2	IMRAS-045	P	Day 140	-0.0275957255799337
PF3D7_0830600	Plasmodium exported protein (PHISTc), unknown function	PF3D7_0830600.2o2	IMRAS-045	P	Day 0	-0.135677525112449
PF3D7_0830600	Plasmodium exported protein (PHISTc), unknown function	PF3D7_0830600.2o2	IMRAS-049	Mock	Day 0	0.0828364645049025
PF3D7_0830600	Plasmodium exported protein (PHISTc), unknown function	PF3D7_0830600.2o2	IMRAS-049	Mock	Day 140	0.0889344790007076
PF3D7_0830600	Plasmodium exported protein (PHISTc), unknown function	PF3D7_0830600.2o2	IMRAS-054	Mock	Day 140	1.79740492054176
PF3D7_0830600	Plasmodium exported protein (PHISTc), unknown function	PF3D7_0830600.2o2	IMRAS-054	Mock	Day 0	2.99084857956159
PF3D7_0830600	Plasmodium exported protein (PHISTc), unknown function	PF3D7_0830600.2o2	IMRAS-057	P	Day 0	-0.030078122953195702
PF3D7_0830600	Plasmodium exported protein (PHISTc), unknown function	PF3D7_0830600.2o2	IMRAS-057	P	Day 140	0.129188442030497
PF3D7_0830600	Plasmodium exported protein (PHISTc), unknown function	PF3D7_0830600.2o2	IMRAS-060	P	Day 140	0.807123464734566
PF3D7_0830600	Plasmodium exported protein (PHISTc), unknown function	PF3D7_0830600.2o2	IMRAS-060	P	Day 0	0.973774090643197
PF3D7_0830600	Plasmodium exported protein (PHISTc), unknown function	PF3D7_0830600.2o2	IMRAS-061	NP	Day 0	0.748550702266455
PF3D7_0830600	Plasmodium exported protein (PHISTc), unknown function	PF3D7_0830600.2o2	IMRAS-061	NP	Day 140	0.967138105471363
PF3D7_0830600	Plasmodium exported protein (PHISTc), unknown function	PF3D7_0830600.2o2	IMRAS-062	Mock	Day 140	0.527316923784904
PF3D7_0830600	Plasmodium exported protein (PHISTc), unknown function	PF3D7_0830600.2o2	IMRAS-062	Mock	Day 0	0.275297568318932
PF3D7_0830600	Plasmodium exported protein (PHISTc), unknown function	PF3D7_0830600.2o2	IMRAS-071	NP	Day 0	-0.0295553536321513
PF3D7_0830600	Plasmodium exported protein (PHISTc), unknown function	PF3D7_0830600.2o2	IMRAS-071	NP	Day 140	0.0357650491370798
PF3D7_0830600	Plasmodium exported protein (PHISTc), unknown function	PF3D7_0830600.2o2	IMRAS-078	P	Day 140	0.45353287147636
PF3D7_0830600	Plasmodium exported protein (PHISTc), unknown function	PF3D7_0830600.2o2	IMRAS-078	P	Day 0	0.458738980935728
PF3D7_0924300	thiamine pyrophosphokinase (TPK)	PF3D7_0924300.1o1	IMRAS-002	P	Day 0	-0.291978034062069
PF3D7_0924300	thiamine pyrophosphokinase (TPK)	PF3D7_0924300.1o1	IMRAS-002	P	Day 140	-0.295596902097126
PF3D7_0924300	thiamine pyrophosphokinase (TPK)	PF3D7_0924300.1o1	IMRAS-005	NP	Day 140	-0.219788393389893
PF3D7_0924300	thiamine pyrophosphokinase (TPK)	PF3D7_0924300.1o1	IMRAS-005	NP	Day 0	-0.197707943729705
PF3D7_0924300	thiamine pyrophosphokinase (TPK)	PF3D7_0924300.1o1	IMRAS-021	NP	Day 0	-0.244658264944853
PF3D7_0924300	thiamine pyrophosphokinase (TPK)	PF3D7_0924300.1o1	IMRAS-021	NP	Day 140	-0.224229781545171
PF3D7_0924300	thiamine pyrophosphokinase (TPK)	PF3D7_0924300.1o1	IMRAS-033	NP	Day 140	-0.105759661170802
PF3D7_0924300	thiamine pyrophosphokinase (TPK)	PF3D7_0924300.1o1	IMRAS-033	NP	Day 0	-0.247432917750835
PF3D7_0924300	thiamine pyrophosphokinase (TPK)	PF3D7_0924300.1o1	IMRAS-039	P	Day 0	-0.231395309712862
PF3D7_0924300	thiamine pyrophosphokinase (TPK)	PF3D7_0924300.1o1	IMRAS-039	P	Day 140	-0.140176749413371
PF3D7_0924300	thiamine pyrophosphokinase (TPK)	PF3D7_0924300.1o1	IMRAS-045	P	Day 140	-0.127629008876537
PF3D7_0924300	thiamine pyrophosphokinase (TPK)	PF3D7_0924300.1o1	IMRAS-045	P	Day 0	-0.25499680882678
PF3D7_0924300	thiamine pyrophosphokinase (TPK)	PF3D7_0924300.1o1	IMRAS-049	Mock	Day 0	-0.301215789197084
PF3D7_0924300	thiamine pyrophosphokinase (TPK)	PF3D7_0924300.1o1	IMRAS-049	Mock	Day 140	-0.271791900400313
PF3D7_0924300	thiamine pyrophosphokinase (TPK)	PF3D7_0924300.1o1	IMRAS-054	Mock	Day 140	-0.256152036011196
PF3D7_0924300	thiamine pyrophosphokinase (TPK)	PF3D7_0924300.1o1	IMRAS-054	Mock	Day 0	-0.199406882625716
PF3D7_0924300	thiamine pyrophosphokinase (TPK)	PF3D7_0924300.1o1	IMRAS-057	P	Day 0	-0.1756416056901
PF3D7_0924300	thiamine pyrophosphokinase (TPK)	PF3D7_0924300.1o1	IMRAS-057	P	Day 140	-0.171058860847973
PF3D7_0924300	thiamine pyrophosphokinase (TPK)	PF3D7_0924300.1o1	IMRAS-060	P	Day 140	-0.298433773919715
PF3D7_0924300	thiamine pyrophosphokinase (TPK)	PF3D7_0924300.1o1	IMRAS-060	P	Day 0	-0.253001205074451
PF3D7_0924300	thiamine pyrophosphokinase (TPK)	PF3D7_0924300.1o1	IMRAS-061	NP	Day 0	-0.275469749238685
PF3D7_0924300	thiamine pyrophosphokinase (TPK)	PF3D7_0924300.1o1	IMRAS-061	NP	Day 140	-0.211413993833101
PF3D7_0924300	thiamine pyrophosphokinase (TPK)	PF3D7_0924300.1o1	IMRAS-062	Mock	Day 140	-0.355218401474525
PF3D7_0924300	thiamine pyrophosphokinase (TPK)	PF3D7_0924300.1o1	IMRAS-062	Mock	Day 0	-0.289721360166533
PF3D7_0924300	thiamine pyrophosphokinase (TPK)	PF3D7_0924300.1o1	IMRAS-071	NP	Day 0	-0.253687733017179
PF3D7_0924300	thiamine pyrophosphokinase (TPK)	PF3D7_0924300.1o1	IMRAS-071	NP	Day 140	-0.179618953100356
PF3D7_0924300	thiamine pyrophosphokinase (TPK)	PF3D7_0924300.1o1	IMRAS-078	P	Day 140	-0.291877024584208
PF3D7_0924300	thiamine pyrophosphokinase (TPK)	PF3D7_0924300.1o1	IMRAS-078	P	Day 0	-0.21479527349689
PF3D7_0822400	conserved Plasmodium protein, unknown function	PF3D7_0822400.3o4	IMRAS-002	P	Day 0	-0.221919561587988
PF3D7_0822400	conserved Plasmodium protein, unknown function	PF3D7_0822400.3o4	IMRAS-002	P	Day 140	-0.265441499008404
PF3D7_0822400	conserved Plasmodium protein, unknown function	PF3D7_0822400.3o4	IMRAS-005	NP	Day 140	-0.128051770354791
PF3D7_0822400	conserved Plasmodium protein, unknown function	PF3D7_0822400.3o4	IMRAS-005	NP	Day 0	-0.117050280384481
PF3D7_0822400	conserved Plasmodium protein, unknown function	PF3D7_0822400.3o4	IMRAS-021	NP	Day 0	-0.172861954427805
PF3D7_0822400	conserved Plasmodium protein, unknown function	PF3D7_0822400.3o4	IMRAS-021	NP	Day 140	-0.157583651240545
PF3D7_0822400	conserved Plasmodium protein, unknown function	PF3D7_0822400.3o4	IMRAS-033	NP	Day 140	0.0286954330004665
PF3D7_0822400	conserved Plasmodium protein, unknown function	PF3D7_0822400.3o4	IMRAS-033	NP	Day 0	-0.119949847070744
PF3D7_0822400	conserved Plasmodium protein, unknown function	PF3D7_0822400.3o4	IMRAS-039	P	Day 0	-0.137788834734515
PF3D7_0822400	conserved Plasmodium protein, unknown function	PF3D7_0822400.3o4	IMRAS-039	P	Day 140	-0.114970401762683
PF3D7_0822400	conserved Plasmodium protein, unknown function	PF3D7_0822400.3o4	IMRAS-045	P	Day 140	-0.0495282708298905
PF3D7_0822400	conserved Plasmodium protein, unknown function	PF3D7_0822400.3o4	IMRAS-045	P	Day 0	-0.194308882127675
PF3D7_0822400	conserved Plasmodium protein, unknown function	PF3D7_0822400.3o4	IMRAS-049	Mock	Day 0	-0.081837260410504
PF3D7_0822400	conserved Plasmodium protein, unknown function	PF3D7_0822400.3o4	IMRAS-049	Mock	Day 140	-0.152492972027968
PF3D7_0822400	conserved Plasmodium protein, unknown function	PF3D7_0822400.3o4	IMRAS-054	Mock	Day 140	-0.172531999580256
PF3D7_0822400	conserved Plasmodium protein, unknown function	PF3D7_0822400.3o4	IMRAS-054	Mock	Day 0	-0.17563382086548
PF3D7_0822400	conserved Plasmodium protein, unknown function	PF3D7_0822400.3o4	IMRAS-057	P	Day 0	-0.011956104678772
PF3D7_0822400	conserved Plasmodium protein, unknown function	PF3D7_0822400.3o4	IMRAS-057	P	Day 140	-0.0680195312357643
PF3D7_0822400	conserved Plasmodium protein, unknown function	PF3D7_0822400.3o4	IMRAS-060	P	Day 140	0.0333618373476465
PF3D7_0822400	conserved Plasmodium protein, unknown function	PF3D7_0822400.3o4	IMRAS-060	P	Day 0	0.232704296046993
PF3D7_0822400	conserved Plasmodium protein, unknown function	PF3D7_0822400.3o4	IMRAS-061	NP	Day 0	-0.198822367082334
PF3D7_0822400	conserved Plasmodium protein, unknown function	PF3D7_0822400.3o4	IMRAS-061	NP	Day 140	-0.0670869401799283
PF3D7_0822400	conserved Plasmodium protein, unknown function	PF3D7_0822400.3o4	IMRAS-062	Mock	Day 140	-0.283921432759929
PF3D7_0822400	conserved Plasmodium protein, unknown function	PF3D7_0822400.3o4	IMRAS-062	Mock	Day 0	-0.273179221052036
PF3D7_0822400	conserved Plasmodium protein, unknown function	PF3D7_0822400.3o4	IMRAS-071	NP	Day 0	0.0192583038387912
PF3D7_0822400	conserved Plasmodium protein, unknown function	PF3D7_0822400.3o4	IMRAS-071	NP	Day 140	-3.042055704423e-4
PF3D7_0822400	conserved Plasmodium protein, unknown function	PF3D7_0822400.3o4	IMRAS-078	P	Day 140	-0.246319549672746
PF3D7_0822400	conserved Plasmodium protein, unknown function	PF3D7_0822400.3o4	IMRAS-078	P	Day 0	-0.10750126032498
PF3D7_0921500	conserved Plasmodium protein, unknown function	PF3D7_0921500.1o1	IMRAS-002	P	Day 0	-0.161438458061898
PF3D7_0921500	conserved Plasmodium protein, unknown function	PF3D7_0921500.1o1	IMRAS-002	P	Day 140	-0.140454722169872
PF3D7_0921500	conserved Plasmodium protein, unknown function	PF3D7_0921500.1o1	IMRAS-005	NP	Day 140	-0.115743511317255
PF3D7_0921500	conserved Plasmodium protein, unknown function	PF3D7_0921500.1o1	IMRAS-005	NP	Day 0	-0.10178352373117
PF3D7_0921500	conserved Plasmodium protein, unknown function	PF3D7_0921500.1o1	IMRAS-021	NP	Day 0	-0.206336658978893
PF3D7_0921500	conserved Plasmodium protein, unknown function	PF3D7_0921500.1o1	IMRAS-021	NP	Day 140	-0.145346978721648
PF3D7_0921500	conserved Plasmodium protein, unknown function	PF3D7_0921500.1o1	IMRAS-033	NP	Day 140	-0.0216300159715423
PF3D7_0921500	conserved Plasmodium protein, unknown function	PF3D7_0921500.1o1	IMRAS-033	NP	Day 0	-0.102277754430929
PF3D7_0921500	conserved Plasmodium protein, unknown function	PF3D7_0921500.1o1	IMRAS-039	P	Day 0	-0.0632390586632159
PF3D7_0921500	conserved Plasmodium protein, unknown function	PF3D7_0921500.1o1	IMRAS-039	P	Day 140	-0.0751932510930438
PF3D7_0921500	conserved Plasmodium protein, unknown function	PF3D7_0921500.1o1	IMRAS-045	P	Day 140	0.452972069699292
PF3D7_0921500	conserved Plasmodium protein, unknown function	PF3D7_0921500.1o1	IMRAS-045	P	Day 0	0.265718768346602
PF3D7_0921500	conserved Plasmodium protein, unknown function	PF3D7_0921500.1o1	IMRAS-049	Mock	Day 0	-0.135483535449358
PF3D7_0921500	conserved Plasmodium protein, unknown function	PF3D7_0921500.1o1	IMRAS-049	Mock	Day 140	-0.187817032999455
PF3D7_0921500	conserved Plasmodium protein, unknown function	PF3D7_0921500.1o1	IMRAS-054	Mock	Day 140	-0.178893099131212
PF3D7_0921500	conserved Plasmodium protein, unknown function	PF3D7_0921500.1o1	IMRAS-054	Mock	Day 0	-0.080131734222233
PF3D7_0921500	conserved Plasmodium protein, unknown function	PF3D7_0921500.1o1	IMRAS-057	P	Day 0	-0.0129569337448459
PF3D7_0921500	conserved Plasmodium protein, unknown function	PF3D7_0921500.1o1	IMRAS-057	P	Day 140	-0.0919820541738741
PF3D7_0921500	conserved Plasmodium protein, unknown function	PF3D7_0921500.1o1	IMRAS-060	P	Day 140	-0.158432076314584
PF3D7_0921500	conserved Plasmodium protein, unknown function	PF3D7_0921500.1o1	IMRAS-060	P	Day 0	-0.122520271870952
PF3D7_0921500	conserved Plasmodium protein, unknown function	PF3D7_0921500.1o1	IMRAS-061	NP	Day 0	-0.0541590517595338
PF3D7_0921500	conserved Plasmodium protein, unknown function	PF3D7_0921500.1o1	IMRAS-061	NP	Day 140	0.0175630808366396
PF3D7_0921500	conserved Plasmodium protein, unknown function	PF3D7_0921500.1o1	IMRAS-062	Mock	Day 140	-0.176142339571561
PF3D7_0921500	conserved Plasmodium protein, unknown function	PF3D7_0921500.1o1	IMRAS-062	Mock	Day 0	-0.167859315175386
PF3D7_0921500	conserved Plasmodium protein, unknown function	PF3D7_0921500.1o1	IMRAS-071	NP	Day 0	0.592112899062347
PF3D7_0921500	conserved Plasmodium protein, unknown function	PF3D7_0921500.1o1	IMRAS-071	NP	Day 140	0.4610077227358
PF3D7_0921500	conserved Plasmodium protein, unknown function	PF3D7_0921500.1o1	IMRAS-078	P	Day 140	0.175856484907319
PF3D7_0921500	conserved Plasmodium protein, unknown function	PF3D7_0921500.1o1	IMRAS-078	P	Day 0	0.0957729592259255
PF3D7_0525400	G-protein coupled receptor, putative	PF3D7_0525400.1o1	IMRAS-002	P	Day 0	-0.226338232854994
PF3D7_0525400	G-protein coupled receptor, putative	PF3D7_0525400.1o1	IMRAS-002	P	Day 140	-0.18297933881643
PF3D7_0525400	G-protein coupled receptor, putative	PF3D7_0525400.1o1	IMRAS-005	NP	Day 140	-0.148801799896551
PF3D7_0525400	G-protein coupled receptor, putative	PF3D7_0525400.1o1	IMRAS-005	NP	Day 0	-0.122175312562348
PF3D7_0525400	G-protein coupled receptor, putative	PF3D7_0525400.1o1	IMRAS-021	NP	Day 0	-0.271570631658632
PF3D7_0525400	G-protein coupled receptor, putative	PF3D7_0525400.1o1	IMRAS-021	NP	Day 140	-0.169925001442314
PF3D7_0525400	G-protein coupled receptor, putative	PF3D7_0525400.1o1	IMRAS-033	NP	Day 140	-0.0419306804659172
PF3D7_0525400	G-protein coupled receptor, putative	PF3D7_0525400.1o1	IMRAS-033	NP	Day 0	-0.160364115516654
PF3D7_0525400	G-protein coupled receptor, putative	PF3D7_0525400.1o1	IMRAS-039	P	Day 0	-0.0948816804694257
PF3D7_0525400	G-protein coupled receptor, putative	PF3D7_0525400.1o1	IMRAS-039	P	Day 140	-0.161750161361722
PF3D7_0525400	G-protein coupled receptor, putative	PF3D7_0525400.1o1	IMRAS-045	P	Day 140	-0.0753949026468383
PF3D7_0525400	G-protein coupled receptor, putative	PF3D7_0525400.1o1	IMRAS-045	P	Day 0	-0.18206528637292901
PF3D7_0525400	G-protein coupled receptor, putative	PF3D7_0525400.1o1	IMRAS-049	Mock	Day 0	0.0340618593492987
PF3D7_0525400	G-protein coupled receptor, putative	PF3D7_0525400.1o1	IMRAS-049	Mock	Day 140	-0.0152868805109989
PF3D7_0525400	G-protein coupled receptor, putative	PF3D7_0525400.1o1	IMRAS-054	Mock	Day 140	-0.19750049791479
PF3D7_0525400	G-protein coupled receptor, putative	PF3D7_0525400.1o1	IMRAS-054	Mock	Day 0	-0.181540461832203
PF3D7_0525400	G-protein coupled receptor, putative	PF3D7_0525400.1o1	IMRAS-057	P	Day 0	-0.0687530849943947
PF3D7_0525400	G-protein coupled receptor, putative	PF3D7_0525400.1o1	IMRAS-057	P	Day 140	-0.0412149858930313
PF3D7_0525400	G-protein coupled receptor, putative	PF3D7_0525400.1o1	IMRAS-060	P	Day 140	-0.15344866880033
PF3D7_0525400	G-protein coupled receptor, putative	PF3D7_0525400.1o1	IMRAS-060	P	Day 0	-0.0881792506777686
PF3D7_0525400	G-protein coupled receptor, putative	PF3D7_0525400.1o1	IMRAS-061	NP	Day 0	-0.174622672211004
PF3D7_0525400	G-protein coupled receptor, putative	PF3D7_0525400.1o1	IMRAS-061	NP	Day 140	-0.129942128868816
PF3D7_0525400	G-protein coupled receptor, putative	PF3D7_0525400.1o1	IMRAS-062	Mock	Day 140	-0.289983185547129
PF3D7_0525400	G-protein coupled receptor, putative	PF3D7_0525400.1o1	IMRAS-062	Mock	Day 0	-0.256824608201732
PF3D7_0525400	G-protein coupled receptor, putative	PF3D7_0525400.1o1	IMRAS-071	NP	Day 0	-0.162891519916364
PF3D7_0525400	G-protein coupled receptor, putative	PF3D7_0525400.1o1	IMRAS-071	NP	Day 140	-0.132157599394086
PF3D7_0525400	G-protein coupled receptor, putative	PF3D7_0525400.1o1	IMRAS-078	P	Day 140	-0.208649131706691
PF3D7_0525400	G-protein coupled receptor, putative	PF3D7_0525400.1o1	IMRAS-078	P	Day 0	-0.139027765878925
PF3D7_1326400	translation initiation factor EIF-2B gamma subunit, putative	PF3D7_1326400.1o10	IMRAS-002	P	Day 0	-0.167798622841339
PF3D7_1326400	translation initiation factor EIF-2B gamma subunit, putative	PF3D7_1326400.1o10	IMRAS-002	P	Day 140	-0.139599791750253
PF3D7_1326400	translation initiation factor EIF-2B gamma subunit, putative	PF3D7_1326400.1o10	IMRAS-005	NP	Day 140	-0.169854633951296
PF3D7_1326400	translation initiation factor EIF-2B gamma subunit, putative	PF3D7_1326400.1o10	IMRAS-005	NP	Day 0	-0.197707943729705
PF3D7_1326400	translation initiation factor EIF-2B gamma subunit, putative	PF3D7_1326400.1o10	IMRAS-021	NP	Day 0	-0.254545752021514
PF3D7_1326400	translation initiation factor EIF-2B gamma subunit, putative	PF3D7_1326400.1o10	IMRAS-021	NP	Day 140	-0.161274983849381
PF3D7_1326400	translation initiation factor EIF-2B gamma subunit, putative	PF3D7_1326400.1o10	IMRAS-033	NP	Day 140	-0.0737746130760364
PF3D7_1326400	translation initiation factor EIF-2B gamma subunit, putative	PF3D7_1326400.1o10	IMRAS-033	NP	Day 0	-0.228800065971436
PF3D7_1326400	translation initiation factor EIF-2B gamma subunit, putative	PF3D7_1326400.1o10	IMRAS-039	P	Day 0	-0.112508452697027
PF3D7_1326400	translation initiation factor EIF-2B gamma subunit, putative	PF3D7_1326400.1o10	IMRAS-039	P	Day 140	-0.144197267689053
PF3D7_1326400	translation initiation factor EIF-2B gamma subunit, putative	PF3D7_1326400.1o10	IMRAS-045	P	Day 140	-0.0284666553020596
PF3D7_1326400	translation initiation factor EIF-2B gamma subunit, putative	PF3D7_1326400.1o10	IMRAS-045	P	Day 0	-0.151505385908177
PF3D7_1326400	translation initiation factor EIF-2B gamma subunit, putative	PF3D7_1326400.1o10	IMRAS-049	Mock	Day 0	-0.166559939315929
PF3D7_1326400	translation initiation factor EIF-2B gamma subunit, putative	PF3D7_1326400.1o10	IMRAS-049	Mock	Day 140	-0.182797018126552
PF3D7_1326400	translation initiation factor EIF-2B gamma subunit, putative	PF3D7_1326400.1o10	IMRAS-054	Mock	Day 140	-0.171897429505856
PF3D7_1326400	translation initiation factor EIF-2B gamma subunit, putative	PF3D7_1326400.1o10	IMRAS-054	Mock	Day 0	-0.0995716150459209
PF3D7_1326400	translation initiation factor EIF-2B gamma subunit, putative	PF3D7_1326400.1o10	IMRAS-057	P	Day 0	-0.0504843336150333
PF3D7_1326400	translation initiation factor EIF-2B gamma subunit, putative	PF3D7_1326400.1o10	IMRAS-057	P	Day 140	-0.0487712061491941
PF3D7_1326400	translation initiation factor EIF-2B gamma subunit, putative	PF3D7_1326400.1o10	IMRAS-060	P	Day 140	-0.135024342187197
PF3D7_1326400	translation initiation factor EIF-2B gamma subunit, putative	PF3D7_1326400.1o10	IMRAS-060	P	Day 0	-0.109215274027836
PF3D7_1326400	translation initiation factor EIF-2B gamma subunit, putative	PF3D7_1326400.1o10	IMRAS-061	NP	Day 0	-0.17109788413738
PF3D7_1326400	translation initiation factor EIF-2B gamma subunit, putative	PF3D7_1326400.1o10	IMRAS-061	NP	Day 140	-0.100309353276364
PF3D7_1326400	translation initiation factor EIF-2B gamma subunit, putative	PF3D7_1326400.1o10	IMRAS-062	Mock	Day 140	-0.204486965265524
PF3D7_1326400	translation initiation factor EIF-2B gamma subunit, putative	PF3D7_1326400.1o10	IMRAS-062	Mock	Day 0	-0.247561686872766
PF3D7_1326400	translation initiation factor EIF-2B gamma subunit, putative	PF3D7_1326400.1o10	IMRAS-071	NP	Day 0	-0.200470073872816
PF3D7_1326400	translation initiation factor EIF-2B gamma subunit, putative	PF3D7_1326400.1o10	IMRAS-071	NP	Day 140	-0.139513186799441
PF3D7_1326400	translation initiation factor EIF-2B gamma subunit, putative	PF3D7_1326400.1o10	IMRAS-078	P	Day 140	-0.223599473172662
PF3D7_1326400	translation initiation factor EIF-2B gamma subunit, putative	PF3D7_1326400.1o10	IMRAS-078	P	Day 0	-0.149128355847894
PF3D7_0804900	GTPase activator, putative	PF3D7_0804900.1o1	IMRAS-002	P	Day 0	0.898639362533345
PF3D7_0804900	GTPase activator, putative	PF3D7_0804900.1o1	IMRAS-002	P	Day 140	1.08693795749439
PF3D7_0804900	GTPase activator, putative	PF3D7_0804900.1o1	IMRAS-005	NP	Day 140	1.49505438987817
PF3D7_0804900	GTPase activator, putative	PF3D7_0804900.1o1	IMRAS-005	NP	Day 0	0.119161861334627
PF3D7_0804900	GTPase activator, putative	PF3D7_0804900.1o1	IMRAS-021	NP	Day 0	0.0419472954895781
PF3D7_0804900	GTPase activator, putative	PF3D7_0804900.1o1	IMRAS-021	NP	Day 140	0.0777415560376618
PF3D7_0804900	GTPase activator, putative	PF3D7_0804900.1o1	IMRAS-033	NP	Day 140	0.982178722912757
PF3D7_0804900	GTPase activator, putative	PF3D7_0804900.1o1	IMRAS-033	NP	Day 0	0.00563212828037507
PF3D7_0804900	GTPase activator, putative	PF3D7_0804900.1o1	IMRAS-039	P	Day 0	1.98530410837396
PF3D7_0804900	GTPase activator, putative	PF3D7_0804900.1o1	IMRAS-039	P	Day 140	1.9635165496112
PF3D7_0804900	GTPase activator, putative	PF3D7_0804900.1o1	IMRAS-045	P	Day 140	1.31593647234112
PF3D7_0804900	GTPase activator, putative	PF3D7_0804900.1o1	IMRAS-045	P	Day 0	0.17914951339977
PF3D7_0804900	GTPase activator, putative	PF3D7_0804900.1o1	IMRAS-049	Mock	Day 0	-0.0763621303443518
PF3D7_0804900	GTPase activator, putative	PF3D7_0804900.1o1	IMRAS-049	Mock	Day 140	-0.0786287060792521
PF3D7_0804900	GTPase activator, putative	PF3D7_0804900.1o1	IMRAS-054	Mock	Day 140	0.0580881411528207
PF3D7_0804900	GTPase activator, putative	PF3D7_0804900.1o1	IMRAS-054	Mock	Day 0	0.216753773612066
PF3D7_0804900	GTPase activator, putative	PF3D7_0804900.1o1	IMRAS-057	P	Day 0	0.0554763912452358
PF3D7_0804900	GTPase activator, putative	PF3D7_0804900.1o1	IMRAS-057	P	Day 140	1.65091903837592
PF3D7_0804900	GTPase activator, putative	PF3D7_0804900.1o1	IMRAS-060	P	Day 140	0.643141274251034
PF3D7_0804900	GTPase activator, putative	PF3D7_0804900.1o1	IMRAS-060	P	Day 0	0.704934735359005
PF3D7_0804900	GTPase activator, putative	PF3D7_0804900.1o1	IMRAS-061	NP	Day 0	0.369778506842543
PF3D7_0804900	GTPase activator, putative	PF3D7_0804900.1o1	IMRAS-061	NP	Day 140	0.615605408601786
PF3D7_0804900	GTPase activator, putative	PF3D7_0804900.1o1	IMRAS-062	Mock	Day 140	1.61020993213325
PF3D7_0804900	GTPase activator, putative	PF3D7_0804900.1o1	IMRAS-062	Mock	Day 0	1.39694068554617
PF3D7_0804900	GTPase activator, putative	PF3D7_0804900.1o1	IMRAS-071	NP	Day 0	0.495663740696786
PF3D7_0804900	GTPase activator, putative	PF3D7_0804900.1o1	IMRAS-071	NP	Day 140	0.484252742139686
PF3D7_0804900	GTPase activator, putative	PF3D7_0804900.1o1	IMRAS-078	P	Day 140	1.424758108837
PF3D7_0804900	GTPase activator, putative	PF3D7_0804900.1o1	IMRAS-078	P	Day 0	1.37399283589766
PF3D7_0113700	heat shock protein 40, type II (HSP40)	PF3D7_0113700.3o4	IMRAS-002	P	Day 0	-0.25088584046733
PF3D7_0113700	heat shock protein 40, type II (HSP40)	PF3D7_0113700.3o4	IMRAS-002	P	Day 140	-0.134480821125241
PF3D7_0113700	heat shock protein 40, type II (HSP40)	PF3D7_0113700.3o4	IMRAS-005	NP	Day 140	-0.122763938995028
PF3D7_0113700	heat shock protein 40, type II (HSP40)	PF3D7_0113700.3o4	IMRAS-005	NP	Day 0	2.14226144379381e-7
PF3D7_0113700	heat shock protein 40, type II (HSP40)	PF3D7_0113700.3o4	IMRAS-021	NP	Day 0	-0.112909795010625
PF3D7_0113700	heat shock protein 40, type II (HSP40)	PF3D7_0113700.3o4	IMRAS-021	NP	Day 140	-0.0717119913265947
PF3D7_0113700	heat shock protein 40, type II (HSP40)	PF3D7_0113700.3o4	IMRAS-033	NP	Day 140	0.23885963292522
PF3D7_0113700	heat shock protein 40, type II (HSP40)	PF3D7_0113700.3o4	IMRAS-033	NP	Day 0	0.252938332391443
PF3D7_0113700	heat shock protein 40, type II (HSP40)	PF3D7_0113700.3o4	IMRAS-039	P	Day 0	-0.0543243338554689
PF3D7_0113700	heat shock protein 40, type II (HSP40)	PF3D7_0113700.3o4	IMRAS-039	P	Day 140	-0.146435739885053
PF3D7_0113700	heat shock protein 40, type II (HSP40)	PF3D7_0113700.3o4	IMRAS-045	P	Day 140	0.0068172367412771
PF3D7_0113700	heat shock protein 40, type II (HSP40)	PF3D7_0113700.3o4	IMRAS-045	P	Day 0	-0.0876864625938811
PF3D7_0113700	heat shock protein 40, type II (HSP40)	PF3D7_0113700.3o4	IMRAS-049	Mock	Day 0	-0.125271730825299
PF3D7_0113700	heat shock protein 40, type II (HSP40)	PF3D7_0113700.3o4	IMRAS-049	Mock	Day 140	-0.113760577539255
PF3D7_0113700	heat shock protein 40, type II (HSP40)	PF3D7_0113700.3o4	IMRAS-054	Mock	Day 140	-0.113460602769155
PF3D7_0113700	heat shock protein 40, type II (HSP40)	PF3D7_0113700.3o4	IMRAS-054	Mock	Day 0	-0.120694906611675
PF3D7_0113700	heat shock protein 40, type II (HSP40)	PF3D7_0113700.3o4	IMRAS-057	P	Day 0	-0.0559750920634823
PF3D7_0113700	heat shock protein 40, type II (HSP40)	PF3D7_0113700.3o4	IMRAS-057	P	Day 140	0.0579378322079105
PF3D7_0113700	heat shock protein 40, type II (HSP40)	PF3D7_0113700.3o4	IMRAS-060	P	Day 140	0.967722673904786
PF3D7_0113700	heat shock protein 40, type II (HSP40)	PF3D7_0113700.3o4	IMRAS-060	P	Day 0	1.08734246117259
PF3D7_0113700	heat shock protein 40, type II (HSP40)	PF3D7_0113700.3o4	IMRAS-061	NP	Day 0	-0.164774886254657
PF3D7_0113700	heat shock protein 40, type II (HSP40)	PF3D7_0113700.3o4	IMRAS-061	NP	Day 140	-0.0802842425615058
PF3D7_0113700	heat shock protein 40, type II (HSP40)	PF3D7_0113700.3o4	IMRAS-062	Mock	Day 140	-0.151099752518498
PF3D7_0113700	heat shock protein 40, type II (HSP40)	PF3D7_0113700.3o4	IMRAS-062	Mock	Day 0	0.110384365986496
PF3D7_0113700	heat shock protein 40, type II (HSP40)	PF3D7_0113700.3o4	IMRAS-071	NP	Day 0	0.0620917267066776
PF3D7_0113700	heat shock protein 40, type II (HSP40)	PF3D7_0113700.3o4	IMRAS-071	NP	Day 140	0.123297735951127
PF3D7_0113700	heat shock protein 40, type II (HSP40)	PF3D7_0113700.3o4	IMRAS-078	P	Day 140	0.29996248288435
PF3D7_0113700	heat shock protein 40, type II (HSP40)	PF3D7_0113700.3o4	IMRAS-078	P	Day 0	0.270126319894459
PF3D7_0802700	conserved Plasmodium protein, unknown function	PF3D7_0802700.2o5	IMRAS-002	P	Day 0	-0.379079089057562
PF3D7_0802700	conserved Plasmodium protein, unknown function	PF3D7_0802700.2o5	IMRAS-002	P	Day 140	-0.258928192049728
PF3D7_0802700	conserved Plasmodium protein, unknown function	PF3D7_0802700.2o5	IMRAS-005	NP	Day 140	-0.208541688215158
PF3D7_0802700	conserved Plasmodium protein, unknown function	PF3D7_0802700.2o5	IMRAS-005	NP	Day 0	-0.141124415363338
PF3D7_0802700	conserved Plasmodium protein, unknown function	PF3D7_0802700.2o5	IMRAS-021	NP	Day 0	-0.0913805522891629
PF3D7_0802700	conserved Plasmodium protein, unknown function	PF3D7_0802700.2o5	IMRAS-021	NP	Day 140	-0.176758015485776
PF3D7_0802700	conserved Plasmodium protein, unknown function	PF3D7_0802700.2o5	IMRAS-033	NP	Day 140	-0.0800016760886528
PF3D7_0802700	conserved Plasmodium protein, unknown function	PF3D7_0802700.2o5	IMRAS-033	NP	Day 0	-0.0723079388514574
PF3D7_0802700	conserved Plasmodium protein, unknown function	PF3D7_0802700.2o5	IMRAS-039	P	Day 0	-0.124121300810238
PF3D7_0802700	conserved Plasmodium protein, unknown function	PF3D7_0802700.2o5	IMRAS-039	P	Day 140	-0.178144599612391
PF3D7_0802700	conserved Plasmodium protein, unknown function	PF3D7_0802700.2o5	IMRAS-045	P	Day 140	0.111727135853355
PF3D7_0802700	conserved Plasmodium protein, unknown function	PF3D7_0802700.2o5	IMRAS-045	P	Day 0	0.0345098083682061
PF3D7_0802700	conserved Plasmodium protein, unknown function	PF3D7_0802700.2o5	IMRAS-049	Mock	Day 0	-0.197131638334486
PF3D7_0802700	conserved Plasmodium protein, unknown function	PF3D7_0802700.2o5	IMRAS-049	Mock	Day 140	-0.197909771687904
PF3D7_0802700	conserved Plasmodium protein, unknown function	PF3D7_0802700.2o5	IMRAS-054	Mock	Day 140	-0.152675916061456
PF3D7_0802700	conserved Plasmodium protein, unknown function	PF3D7_0802700.2o5	IMRAS-054	Mock	Day 0	-0.0595899295544093
PF3D7_0802700	conserved Plasmodium protein, unknown function	PF3D7_0802700.2o5	IMRAS-057	P	Day 0	-0.0830459400084962
PF3D7_0802700	conserved Plasmodium protein, unknown function	PF3D7_0802700.2o5	IMRAS-057	P	Day 140	-0.00716750506535391
PF3D7_0802700	conserved Plasmodium protein, unknown function	PF3D7_0802700.2o5	IMRAS-060	P	Day 140	-0.188699515983382
PF3D7_0802700	conserved Plasmodium protein, unknown function	PF3D7_0802700.2o5	IMRAS-060	P	Day 0	-0.191885195602785
PF3D7_0802700	conserved Plasmodium protein, unknown function	PF3D7_0802700.2o5	IMRAS-061	NP	Day 0	-0.170393958755817
PF3D7_0802700	conserved Plasmodium protein, unknown function	PF3D7_0802700.2o5	IMRAS-061	NP	Day 140	-0.0778757360907836
PF3D7_0802700	conserved Plasmodium protein, unknown function	PF3D7_0802700.2o5	IMRAS-062	Mock	Day 140	0.872158992765666
PF3D7_0802700	conserved Plasmodium protein, unknown function	PF3D7_0802700.2o5	IMRAS-062	Mock	Day 0	0.676005881059794
PF3D7_0802700	conserved Plasmodium protein, unknown function	PF3D7_0802700.2o5	IMRAS-071	NP	Day 0	-0.162102515225719
PF3D7_0802700	conserved Plasmodium protein, unknown function	PF3D7_0802700.2o5	IMRAS-071	NP	Day 140	-0.0682302726045343
PF3D7_0802700	conserved Plasmodium protein, unknown function	PF3D7_0802700.2o5	IMRAS-078	P	Day 140	-0.10638928852827
PF3D7_0802700	conserved Plasmodium protein, unknown function	PF3D7_0802700.2o5	IMRAS-078	P	Day 0	-0.0678398246037855
PF3D7_1035600	merozoite surface protein (H101)	PF3D7_1035600.1o1	IMRAS-002	P	Day 0	-0.155106209238182
PF3D7_1035600	merozoite surface protein (H101)	PF3D7_1035600.1o1	IMRAS-002	P	Day 140	-0.010512142811665
PF3D7_1035600	merozoite surface protein (H101)	PF3D7_1035600.1o1	IMRAS-005	NP	Day 140	0.677872949778232
PF3D7_1035600	merozoite surface protein (H101)	PF3D7_1035600.1o1	IMRAS-005	NP	Day 0	0.702917388806361
PF3D7_1035600	merozoite surface protein (H101)	PF3D7_1035600.1o1	IMRAS-021	NP	Day 0	0.125491440726851
PF3D7_1035600	merozoite surface protein (H101)	PF3D7_1035600.1o1	IMRAS-021	NP	Day 140	0.0984702896600265
PF3D7_1035600	merozoite surface protein (H101)	PF3D7_1035600.1o1	IMRAS-033	NP	Day 140	0.691826587836385
PF3D7_1035600	merozoite surface protein (H101)	PF3D7_1035600.1o1	IMRAS-033	NP	Day 0	1.07476306220663
PF3D7_1035600	merozoite surface protein (H101)	PF3D7_1035600.1o1	IMRAS-039	P	Day 0	-0.0602613588633201
PF3D7_1035600	merozoite surface protein (H101)	PF3D7_1035600.1o1	IMRAS-039	P	Day 140	-0.0620333698592948
PF3D7_1035600	merozoite surface protein (H101)	PF3D7_1035600.1o1	IMRAS-045	P	Day 140	0.0740859960283835
PF3D7_1035600	merozoite surface protein (H101)	PF3D7_1035600.1o1	IMRAS-045	P	Day 0	0.00589868625067957
PF3D7_1035600	merozoite surface protein (H101)	PF3D7_1035600.1o1	IMRAS-049	Mock	Day 0	-0.0364793391713132
PF3D7_1035600	merozoite surface protein (H101)	PF3D7_1035600.1o1	IMRAS-049	Mock	Day 140	-0.0078694089485154
PF3D7_1035600	merozoite surface protein (H101)	PF3D7_1035600.1o1	IMRAS-054	Mock	Day 140	0.0371100511737712
PF3D7_1035600	merozoite surface protein (H101)	PF3D7_1035600.1o1	IMRAS-054	Mock	Day 0	0.104734129276482
PF3D7_1035600	merozoite surface protein (H101)	PF3D7_1035600.1o1	IMRAS-057	P	Day 0	0.386478269297202
PF3D7_1035600	merozoite surface protein (H101)	PF3D7_1035600.1o1	IMRAS-057	P	Day 140	0.297269743489121
PF3D7_1035600	merozoite surface protein (H101)	PF3D7_1035600.1o1	IMRAS-060	P	Day 140	-0.0114296639279008
PF3D7_1035600	merozoite surface protein (H101)	PF3D7_1035600.1o1	IMRAS-060	P	Day 0	0.0122263023332589
PF3D7_1035600	merozoite surface protein (H101)	PF3D7_1035600.1o1	IMRAS-061	NP	Day 0	-0.0386599407480244
PF3D7_1035600	merozoite surface protein (H101)	PF3D7_1035600.1o1	IMRAS-061	NP	Day 140	0.20131175829064
PF3D7_1035600	merozoite surface protein (H101)	PF3D7_1035600.1o1	IMRAS-062	Mock	Day 140	0.126572141373968
PF3D7_1035600	merozoite surface protein (H101)	PF3D7_1035600.1o1	IMRAS-062	Mock	Day 0	0.22461411679962
PF3D7_1035600	merozoite surface protein (H101)	PF3D7_1035600.1o1	IMRAS-071	NP	Day 0	0.104673781420111
PF3D7_1035600	merozoite surface protein (H101)	PF3D7_1035600.1o1	IMRAS-071	NP	Day 140	0.0973634807833434
PF3D7_1035600	merozoite surface protein (H101)	PF3D7_1035600.1o1	IMRAS-078	P	Day 140	0.233781405899874
PF3D7_1035600	merozoite surface protein (H101)	PF3D7_1035600.1o1	IMRAS-078	P	Day 0	0.104301230607311
PF3D7_1002000	Plasmodium exported protein (hyp2), unknown function	PF3D7_1002000.2o2	IMRAS-002	P	Day 0	-0.273570192103522
PF3D7_1002000	Plasmodium exported protein (hyp2), unknown function	PF3D7_1002000.2o2	IMRAS-002	P	Day 140	-0.18297933881643
PF3D7_1002000	Plasmodium exported protein (hyp2), unknown function	PF3D7_1002000.2o2	IMRAS-005	NP	Day 140	-0.161999102278129
PF3D7_1002000	Plasmodium exported protein (hyp2), unknown function	PF3D7_1002000.2o2	IMRAS-005	NP	Day 0	-0.130757699805079
PF3D7_1002000	Plasmodium exported protein (hyp2), unknown function	PF3D7_1002000.2o2	IMRAS-021	NP	Day 0	-0.0472391604501254
PF3D7_1002000	Plasmodium exported protein (hyp2), unknown function	PF3D7_1002000.2o2	IMRAS-021	NP	Day 140	-0.1674482711501
PF3D7_1002000	Plasmodium exported protein (hyp2), unknown function	PF3D7_1002000.2o2	IMRAS-033	NP	Day 140	-0.00483855693638091
PF3D7_1002000	Plasmodium exported protein (hyp2), unknown function	PF3D7_1002000.2o2	IMRAS-033	NP	Day 0	0.0196145505895817
PF3D7_1002000	Plasmodium exported protein (hyp2), unknown function	PF3D7_1002000.2o2	IMRAS-039	P	Day 0	-0.108273721050834
PF3D7_1002000	Plasmodium exported protein (hyp2), unknown function	PF3D7_1002000.2o2	IMRAS-039	P	Day 140	-0.163562592555985
PF3D7_1002000	Plasmodium exported protein (hyp2), unknown function	PF3D7_1002000.2o2	IMRAS-045	P	Day 140	-0.0552857721110307
PF3D7_1002000	Plasmodium exported protein (hyp2), unknown function	PF3D7_1002000.2o2	IMRAS-045	P	Day 0	-0.171941069099221
PF3D7_1002000	Plasmodium exported protein (hyp2), unknown function	PF3D7_1002000.2o2	IMRAS-049	Mock	Day 0	-0.171221316685793
PF3D7_1002000	Plasmodium exported protein (hyp2), unknown function	PF3D7_1002000.2o2	IMRAS-049	Mock	Day 140	-0.120144194330109
PF3D7_1002000	Plasmodium exported protein (hyp2), unknown function	PF3D7_1002000.2o2	IMRAS-054	Mock	Day 140	-0.126926670369595
PF3D7_1002000	Plasmodium exported protein (hyp2), unknown function	PF3D7_1002000.2o2	IMRAS-054	Mock	Day 0	-0.168284365129935
PF3D7_1002000	Plasmodium exported protein (hyp2), unknown function	PF3D7_1002000.2o2	IMRAS-057	P	Day 0	-0.0106227450266623
PF3D7_1002000	Plasmodium exported protein (hyp2), unknown function	PF3D7_1002000.2o2	IMRAS-057	P	Day 140	0.0437969507998535
PF3D7_1002000	Plasmodium exported protein (hyp2), unknown function	PF3D7_1002000.2o2	IMRAS-060	P	Day 140	-0.113309277947115
PF3D7_1002000	Plasmodium exported protein (hyp2), unknown function	PF3D7_1002000.2o2	IMRAS-060	P	Day 0	-0.015223217396592
PF3D7_1002000	Plasmodium exported protein (hyp2), unknown function	PF3D7_1002000.2o2	IMRAS-061	NP	Day 0	-0.159177614283566
PF3D7_1002000	Plasmodium exported protein (hyp2), unknown function	PF3D7_1002000.2o2	IMRAS-061	NP	Day 140	-0.0410490792784053
PF3D7_1002000	Plasmodium exported protein (hyp2), unknown function	PF3D7_1002000.2o2	IMRAS-062	Mock	Day 140	-0.170539633342186
PF3D7_1002000	Plasmodium exported protein (hyp2), unknown function	PF3D7_1002000.2o2	IMRAS-062	Mock	Day 0	-0.0933673618799755
PF3D7_1002000	Plasmodium exported protein (hyp2), unknown function	PF3D7_1002000.2o2	IMRAS-071	NP	Day 0	-0.0868010186787131
PF3D7_1002000	Plasmodium exported protein (hyp2), unknown function	PF3D7_1002000.2o2	IMRAS-071	NP	Day 140	-0.0476403572741031
PF3D7_1002000	Plasmodium exported protein (hyp2), unknown function	PF3D7_1002000.2o2	IMRAS-078	P	Day 140	-0.168317037671473
PF3D7_1002000	Plasmodium exported protein (hyp2), unknown function	PF3D7_1002000.2o2	IMRAS-078	P	Day 0	-0.117382771838944
PF3D7_0522600	conserved protein, unknown function	PF3D7_0522600.1o1	IMRAS-002	P	Day 0	-0.0456358329399205
PF3D7_0522600	conserved protein, unknown function	PF3D7_0522600.1o1	IMRAS-002	P	Day 140	-0.0437153572020588
PF3D7_0522600	conserved protein, unknown function	PF3D7_0522600.1o1	IMRAS-005	NP	Day 140	-0.112828385975266
PF3D7_0522600	conserved protein, unknown function	PF3D7_0522600.1o1	IMRAS-005	NP	Day 0	-0.0350145115184688
PF3D7_0522600	conserved protein, unknown function	PF3D7_0522600.1o1	IMRAS-021	NP	Day 0	-0.046733749675683
PF3D7_0522600	conserved protein, unknown function	PF3D7_0522600.1o1	IMRAS-021	NP	Day 140	-0.13926734460494
PF3D7_0522600	conserved protein, unknown function	PF3D7_0522600.1o1	IMRAS-033	NP	Day 140	0.0763066201392579
PF3D7_0522600	conserved protein, unknown function	PF3D7_0522600.1o1	IMRAS-033	NP	Day 0	0.16156397937071
PF3D7_0522600	conserved protein, unknown function	PF3D7_0522600.1o1	IMRAS-039	P	Day 0	1.02000948054204
PF3D7_0522600	conserved protein, unknown function	PF3D7_0522600.1o1	IMRAS-039	P	Day 140	0.799237097725589
PF3D7_0522600	conserved protein, unknown function	PF3D7_0522600.1o1	IMRAS-045	P	Day 140	0.158012466862971
PF3D7_0522600	conserved protein, unknown function	PF3D7_0522600.1o1	IMRAS-045	P	Day 0	-0.00268880958604356
PF3D7_0522600	conserved protein, unknown function	PF3D7_0522600.1o1	IMRAS-049	Mock	Day 0	0.108062440793075
PF3D7_0522600	conserved protein, unknown function	PF3D7_0522600.1o1	IMRAS-049	Mock	Day 140	0.187855061925852
PF3D7_0522600	conserved protein, unknown function	PF3D7_0522600.1o1	IMRAS-054	Mock	Day 140	-0.122628363173806
PF3D7_0522600	conserved protein, unknown function	PF3D7_0522600.1o1	IMRAS-054	Mock	Day 0	0.0471795794762571
PF3D7_0522600	conserved protein, unknown function	PF3D7_0522600.1o1	IMRAS-057	P	Day 0	-0.0146265266182457
PF3D7_0522600	conserved protein, unknown function	PF3D7_0522600.1o1	IMRAS-057	P	Day 140	0.0719414530679856
PF3D7_0522600	conserved protein, unknown function	PF3D7_0522600.1o1	IMRAS-060	P	Day 140	0.0397051068835523
PF3D7_0522600	conserved protein, unknown function	PF3D7_0522600.1o1	IMRAS-060	P	Day 0	0.0915738054802553
PF3D7_0522600	conserved protein, unknown function	PF3D7_0522600.1o1	IMRAS-061	NP	Day 0	0.475656273306294
PF3D7_0522600	conserved protein, unknown function	PF3D7_0522600.1o1	IMRAS-061	NP	Day 140	0.560241591346752
PF3D7_0522600	conserved protein, unknown function	PF3D7_0522600.1o1	IMRAS-062	Mock	Day 140	0.00682195694190924
PF3D7_0522600	conserved protein, unknown function	PF3D7_0522600.1o1	IMRAS-062	Mock	Day 0	0.0412102803746368
PF3D7_0522600	conserved protein, unknown function	PF3D7_0522600.1o1	IMRAS-071	NP	Day 0	0.0286186072743426
PF3D7_0522600	conserved protein, unknown function	PF3D7_0522600.1o1	IMRAS-071	NP	Day 140	0.046706931352702
PF3D7_0522600	conserved protein, unknown function	PF3D7_0522600.1o1	IMRAS-078	P	Day 140	-0.018213477141904
PF3D7_0522600	conserved protein, unknown function	PF3D7_0522600.1o1	IMRAS-078	P	Day 0	0.0331322399466956
PF3D7_0221700	Plasmodium exported protein, unknown function	PF3D7_0221700.2o2	IMRAS-002	P	Day 0	-0.272427463298518
PF3D7_0221700	Plasmodium exported protein, unknown function	PF3D7_0221700.2o2	IMRAS-002	P	Day 140	-0.247830483166398
PF3D7_0221700	Plasmodium exported protein, unknown function	PF3D7_0221700.2o2	IMRAS-005	NP	Day 140	-0.212280856720952
PF3D7_0221700	Plasmodium exported protein, unknown function	PF3D7_0221700.2o2	IMRAS-005	NP	Day 0	-0.230539336197078
PF3D7_0221700	Plasmodium exported protein, unknown function	PF3D7_0221700.2o2	IMRAS-021	NP	Day 0	-0.134765190498445
PF3D7_0221700	Plasmodium exported protein, unknown function	PF3D7_0221700.2o2	IMRAS-021	NP	Day 140	-0.166211498643248
PF3D7_0221700	Plasmodium exported protein, unknown function	PF3D7_0221700.2o2	IMRAS-033	NP	Day 140	-0.0908212277962104
PF3D7_0221700	Plasmodium exported protein, unknown function	PF3D7_0221700.2o2	IMRAS-033	NP	Day 0	-0.0890142715838564
PF3D7_0221700	Plasmodium exported protein, unknown function	PF3D7_0221700.2o2	IMRAS-039	P	Day 0	-0.155553808646896
PF3D7_0221700	Plasmodium exported protein, unknown function	PF3D7_0221700.2o2	IMRAS-039	P	Day 140	-0.127739646175149
PF3D7_0221700	Plasmodium exported protein, unknown function	PF3D7_0221700.2o2	IMRAS-045	P	Day 140	-0.0258554418455219
PF3D7_0221700	Plasmodium exported protein, unknown function	PF3D7_0221700.2o2	IMRAS-045	P	Day 0	-0.157086418171478
PF3D7_0221700	Plasmodium exported protein, unknown function	PF3D7_0221700.2o2	IMRAS-049	Mock	Day 0	-0.199510361117216
PF3D7_0221700	Plasmodium exported protein, unknown function	PF3D7_0221700.2o2	IMRAS-049	Mock	Day 140	-0.128163642666228
PF3D7_0221700	Plasmodium exported protein, unknown function	PF3D7_0221700.2o2	IMRAS-054	Mock	Day 140	-0.134943376413906
PF3D7_0221700	Plasmodium exported protein, unknown function	PF3D7_0221700.2o2	IMRAS-054	Mock	Day 0	-0.132088411362817
PF3D7_0221700	Plasmodium exported protein, unknown function	PF3D7_0221700.2o2	IMRAS-057	P	Day 0	-0.0354916191395613
PF3D7_0221700	Plasmodium exported protein, unknown function	PF3D7_0221700.2o2	IMRAS-057	P	Day 140	-0.0304885792999734
PF3D7_0221700	Plasmodium exported protein, unknown function	PF3D7_0221700.2o2	IMRAS-060	P	Day 140	-0.0884534062702418
PF3D7_0221700	Plasmodium exported protein, unknown function	PF3D7_0221700.2o2	IMRAS-060	P	Day 0	0.0118204238551591
PF3D7_0221700	Plasmodium exported protein, unknown function	PF3D7_0221700.2o2	IMRAS-061	NP	Day 0	0.0327689911005784
PF3D7_0221700	Plasmodium exported protein, unknown function	PF3D7_0221700.2o2	IMRAS-061	NP	Day 140	0.120773075197091
PF3D7_0221700	Plasmodium exported protein, unknown function	PF3D7_0221700.2o2	IMRAS-062	Mock	Day 140	0.0215811142143227
PF3D7_0221700	Plasmodium exported protein, unknown function	PF3D7_0221700.2o2	IMRAS-062	Mock	Day 0	0.00969036636702292
PF3D7_0221700	Plasmodium exported protein, unknown function	PF3D7_0221700.2o2	IMRAS-071	NP	Day 0	0.0705078924533495
PF3D7_0221700	Plasmodium exported protein, unknown function	PF3D7_0221700.2o2	IMRAS-071	NP	Day 140	0.134152442620628
PF3D7_0221700	Plasmodium exported protein, unknown function	PF3D7_0221700.2o2	IMRAS-078	P	Day 140	-0.0891731529517354
PF3D7_0221700	Plasmodium exported protein, unknown function	PF3D7_0221700.2o2	IMRAS-078	P	Day 0	-0.0519596968408962
PF3D7_1308800	recombinase, putative	PF3D7_1308800.1o13	IMRAS-002	P	Day 0	-0.295455806033587
PF3D7_1308800	recombinase, putative	PF3D7_1308800.1o13	IMRAS-002	P	Day 140	-0.25521946239577
PF3D7_1308800	recombinase, putative	PF3D7_1308800.1o13	IMRAS-005	NP	Day 140	-0.164411636353519
PF3D7_1308800	recombinase, putative	PF3D7_1308800.1o13	IMRAS-005	NP	Day 0	-0.111093996320211
PF3D7_1308800	recombinase, putative	PF3D7_1308800.1o13	IMRAS-021	NP	Day 0	-0.153143719813301
PF3D7_1308800	recombinase, putative	PF3D7_1308800.1o13	IMRAS-021	NP	Day 140	-0.217809232270367
PF3D7_1308800	recombinase, putative	PF3D7_1308800.1o13	IMRAS-033	NP	Day 140	-0.0715168738971226
PF3D7_1308800	recombinase, putative	PF3D7_1308800.1o13	IMRAS-033	NP	Day 0	-0.0842212603949584
PF3D7_1308800	recombinase, putative	PF3D7_1308800.1o13	IMRAS-039	P	Day 0	-0.243587763508543
PF3D7_1308800	recombinase, putative	PF3D7_1308800.1o13	IMRAS-039	P	Day 140	-0.179519249588608
PF3D7_1308800	recombinase, putative	PF3D7_1308800.1o13	IMRAS-045	P	Day 140	-0.09624476973692
PF3D7_1308800	recombinase, putative	PF3D7_1308800.1o13	IMRAS-045	P	Day 0	-0.173960236735873
PF3D7_1308800	recombinase, putative	PF3D7_1308800.1o13	IMRAS-049	Mock	Day 0	-0.246697046561659
PF3D7_1308800	recombinase, putative	PF3D7_1308800.1o13	IMRAS-049	Mock	Day 140	-0.20241819735965
PF3D7_1308800	recombinase, putative	PF3D7_1308800.1o13	IMRAS-054	Mock	Day 140	0.264160308802904
PF3D7_1308800	recombinase, putative	PF3D7_1308800.1o13	IMRAS-054	Mock	Day 0	0.811785532244489
PF3D7_1308800	recombinase, putative	PF3D7_1308800.1o13	IMRAS-057	P	Day 0	1.04973621772747
PF3D7_1308800	recombinase, putative	PF3D7_1308800.1o13	IMRAS-057	P	Day 140	1.06495663346257
PF3D7_1308800	recombinase, putative	PF3D7_1308800.1o13	IMRAS-060	P	Day 140	-0.195667948662992
PF3D7_1308800	recombinase, putative	PF3D7_1308800.1o13	IMRAS-060	P	Day 0	-0.167318228591403
PF3D7_1308800	recombinase, putative	PF3D7_1308800.1o13	IMRAS-061	NP	Day 0	-0.171802153148626
PF3D7_1308800	recombinase, putative	PF3D7_1308800.1o13	IMRAS-061	NP	Day 140	-0.0183564934183025
PF3D7_1308800	recombinase, putative	PF3D7_1308800.1o13	IMRAS-062	Mock	Day 140	-0.18176688876544
PF3D7_1308800	recombinase, putative	PF3D7_1308800.1o13	IMRAS-062	Mock	Day 0	-0.145105110222032
PF3D7_1308800	recombinase, putative	PF3D7_1308800.1o13	IMRAS-071	NP	Day 0	-0.117827914299339
PF3D7_1308800	recombinase, putative	PF3D7_1308800.1o13	IMRAS-071	NP	Day 140	-0.0972333833068753
PF3D7_1308800	recombinase, putative	PF3D7_1308800.1o13	IMRAS-078	P	Day 140	-0.150350491142023
PF3D7_1308800	recombinase, putative	PF3D7_1308800.1o13	IMRAS-078	P	Day 0	-0.112433555867211
PF3D7_1447200	conserved Plasmodium protein, unknown function	PF3D7_1447200.2o2	IMRAS-002	P	Day 0	-0.376621345633708
PF3D7_1447200	conserved Plasmodium protein, unknown function	PF3D7_1447200.2o2	IMRAS-002	P	Day 140	-0.376883203193183
PF3D7_1447200	conserved Plasmodium protein, unknown function	PF3D7_1447200.2o2	IMRAS-005	NP	Day 140	-0.362066976943122
PF3D7_1447200	conserved Plasmodium protein, unknown function	PF3D7_1447200.2o2	IMRAS-005	NP	Day 0	-0.319963693780704
PF3D7_1447200	conserved Plasmodium protein, unknown function	PF3D7_1447200.2o2	IMRAS-021	NP	Day 0	-0.259222239230986
PF3D7_1447200	conserved Plasmodium protein, unknown function	PF3D7_1447200.2o2	IMRAS-021	NP	Day 140	-0.325513117382352
PF3D7_1447200	conserved Plasmodium protein, unknown function	PF3D7_1447200.2o2	IMRAS-033	NP	Day 140	-0.198176183915624
PF3D7_1447200	conserved Plasmodium protein, unknown function	PF3D7_1447200.2o2	IMRAS-033	NP	Day 0	-0.237421114622769
PF3D7_1447200	conserved Plasmodium protein, unknown function	PF3D7_1447200.2o2	IMRAS-039	P	Day 0	-0.30174277242409703
PF3D7_1447200	conserved Plasmodium protein, unknown function	PF3D7_1447200.2o2	IMRAS-039	P	Day 140	-0.30542526364621
PF3D7_1447200	conserved Plasmodium protein, unknown function	PF3D7_1447200.2o2	IMRAS-045	P	Day 140	-0.210200959034006
PF3D7_1447200	conserved Plasmodium protein, unknown function	PF3D7_1447200.2o2	IMRAS-045	P	Day 0	-0.364182652411413
PF3D7_1447200	conserved Plasmodium protein, unknown function	PF3D7_1447200.2o2	IMRAS-049	Mock	Day 0	-0.398290225231714
PF3D7_1447200	conserved Plasmodium protein, unknown function	PF3D7_1447200.2o2	IMRAS-049	Mock	Day 140	-0.370439488333224
PF3D7_1447200	conserved Plasmodium protein, unknown function	PF3D7_1447200.2o2	IMRAS-054	Mock	Day 140	-0.257497833721557
PF3D7_1447200	conserved Plasmodium protein, unknown function	PF3D7_1447200.2o2	IMRAS-054	Mock	Day 0	-0.24971196447378
PF3D7_1447200	conserved Plasmodium protein, unknown function	PF3D7_1447200.2o2	IMRAS-057	P	Day 0	-0.163736885920455
PF3D7_1447200	conserved Plasmodium protein, unknown function	PF3D7_1447200.2o2	IMRAS-057	P	Day 140	-0.132698387149214
PF3D7_1447200	conserved Plasmodium protein, unknown function	PF3D7_1447200.2o2	IMRAS-060	P	Day 140	-0.221510758937965
PF3D7_1447200	conserved Plasmodium protein, unknown function	PF3D7_1447200.2o2	IMRAS-060	P	Day 0	-0.148596492001801
PF3D7_1447200	conserved Plasmodium protein, unknown function	PF3D7_1447200.2o2	IMRAS-061	NP	Day 0	-0.321615315502852
PF3D7_1447200	conserved Plasmodium protein, unknown function	PF3D7_1447200.2o2	IMRAS-061	NP	Day 140	-0.173634718896214
PF3D7_1447200	conserved Plasmodium protein, unknown function	PF3D7_1447200.2o2	IMRAS-062	Mock	Day 140	-0.246601839161745
PF3D7_1447200	conserved Plasmodium protein, unknown function	PF3D7_1447200.2o2	IMRAS-062	Mock	Day 0	-0.202118716111599
PF3D7_1447200	conserved Plasmodium protein, unknown function	PF3D7_1447200.2o2	IMRAS-071	NP	Day 0	-0.181158753199901
PF3D7_1447200	conserved Plasmodium protein, unknown function	PF3D7_1447200.2o2	IMRAS-071	NP	Day 140	-0.152645523150412
PF3D7_1447200	conserved Plasmodium protein, unknown function	PF3D7_1447200.2o2	IMRAS-078	P	Day 140	-0.300767333695122
PF3D7_1447200	conserved Plasmodium protein, unknown function	PF3D7_1447200.2o2	IMRAS-078	P	Day 0	-0.293829492676648
PF3D7_1346500	conserved Plasmodium protein, unknown function	PF3D7_1346500.1o1	IMRAS-002	P	Day 0	-0.303603359181697
PF3D7_1346500	conserved Plasmodium protein, unknown function	PF3D7_1346500.1o1	IMRAS-002	P	Day 140	-0.234990137392973
PF3D7_1346500	conserved Plasmodium protein, unknown function	PF3D7_1346500.1o1	IMRAS-005	NP	Day 140	-0.0165191324144125
PF3D7_1346500	conserved Plasmodium protein, unknown function	PF3D7_1346500.1o1	IMRAS-005	NP	Day 0	0.00392591743994508
PF3D7_1346500	conserved Plasmodium protein, unknown function	PF3D7_1346500.1o1	IMRAS-021	NP	Day 0	-0.262739579553227
PF3D7_1346500	conserved Plasmodium protein, unknown function	PF3D7_1346500.1o1	IMRAS-021	NP	Day 140	-0.302911688445219
PF3D7_1346500	conserved Plasmodium protein, unknown function	PF3D7_1346500.1o1	IMRAS-033	NP	Day 140	-0.0902497502522408
PF3D7_1346500	conserved Plasmodium protein, unknown function	PF3D7_1346500.1o1	IMRAS-033	NP	Day 0	-0.101066931832881
PF3D7_1346500	conserved Plasmodium protein, unknown function	PF3D7_1346500.1o1	IMRAS-039	P	Day 0	1.16891424295444
PF3D7_1346500	conserved Plasmodium protein, unknown function	PF3D7_1346500.1o1	IMRAS-039	P	Day 140	1.31446145316216
PF3D7_1346500	conserved Plasmodium protein, unknown function	PF3D7_1346500.1o1	IMRAS-045	P	Day 140	-0.167364761123748
PF3D7_1346500	conserved Plasmodium protein, unknown function	PF3D7_1346500.1o1	IMRAS-045	P	Day 0	-0.290919975230709
PF3D7_1346500	conserved Plasmodium protein, unknown function	PF3D7_1346500.1o1	IMRAS-049	Mock	Day 0	-0.251625130058512
PF3D7_1346500	conserved Plasmodium protein, unknown function	PF3D7_1346500.1o1	IMRAS-049	Mock	Day 140	-0.221737757978426
PF3D7_1346500	conserved Plasmodium protein, unknown function	PF3D7_1346500.1o1	IMRAS-054	Mock	Day 140	-0.175709043455877
PF3D7_1346500	conserved Plasmodium protein, unknown function	PF3D7_1346500.1o1	IMRAS-054	Mock	Day 0	-0.0420205924837624
PF3D7_1346500	conserved Plasmodium protein, unknown function	PF3D7_1346500.1o1	IMRAS-057	P	Day 0	-0.130772122572669
PF3D7_1346500	conserved Plasmodium protein, unknown function	PF3D7_1346500.1o1	IMRAS-057	P	Day 140	-0.111066095147004
PF3D7_1346500	conserved Plasmodium protein, unknown function	PF3D7_1346500.1o1	IMRAS-060	P	Day 140	-0.182687314452897
PF3D7_1346500	conserved Plasmodium protein, unknown function	PF3D7_1346500.1o1	IMRAS-060	P	Day 0	-0.0982207455781712
PF3D7_1346500	conserved Plasmodium protein, unknown function	PF3D7_1346500.1o1	IMRAS-061	NP	Day 0	-0.0335303529764044
PF3D7_1346500	conserved Plasmodium protein, unknown function	PF3D7_1346500.1o1	IMRAS-061	NP	Day 140	0.0465517462904259
PF3D7_1346500	conserved Plasmodium protein, unknown function	PF3D7_1346500.1o1	IMRAS-062	Mock	Day 140	-0.234860614309042
PF3D7_1346500	conserved Plasmodium protein, unknown function	PF3D7_1346500.1o1	IMRAS-062	Mock	Day 0	-0.15373111523763
PF3D7_1346500	conserved Plasmodium protein, unknown function	PF3D7_1346500.1o1	IMRAS-071	NP	Day 0	-0.107917684824937
PF3D7_1346500	conserved Plasmodium protein, unknown function	PF3D7_1346500.1o1	IMRAS-071	NP	Day 140	-0.0875007511119232
PF3D7_1346500	conserved Plasmodium protein, unknown function	PF3D7_1346500.1o1	IMRAS-078	P	Day 140	-0.255892876379546
PF3D7_1346500	conserved Plasmodium protein, unknown function	PF3D7_1346500.1o1	IMRAS-078	P	Day 0	-0.213028347322702
PF3D7_0102600	serine/threonine protein kinase, FIKK family (FIKK1)	PF3D7_0102600.2o3	IMRAS-002	P	Day 0	-0.0243196017028282
PF3D7_0102600	serine/threonine protein kinase, FIKK family (FIKK1)	PF3D7_0102600.2o3	IMRAS-002	P	Day 140	-0.00271798532986622
PF3D7_0102600	serine/threonine protein kinase, FIKK family (FIKK1)	PF3D7_0102600.2o3	IMRAS-005	NP	Day 140	-0.184470495971462
PF3D7_0102600	serine/threonine protein kinase, FIKK family (FIKK1)	PF3D7_0102600.2o3	IMRAS-005	NP	Day 0	-0.104316790476693
PF3D7_0102600	serine/threonine protein kinase, FIKK family (FIKK1)	PF3D7_0102600.2o3	IMRAS-021	NP	Day 0	-0.120335447644022
PF3D7_0102600	serine/threonine protein kinase, FIKK family (FIKK1)	PF3D7_0102600.2o3	IMRAS-021	NP	Day 140	-0.134422016655369
PF3D7_0102600	serine/threonine protein kinase, FIKK family (FIKK1)	PF3D7_0102600.2o3	IMRAS-033	NP	Day 140	-0.00483855693638091
PF3D7_0102600	serine/threonine protein kinase, FIKK family (FIKK1)	PF3D7_0102600.2o3	IMRAS-033	NP	Day 0	-0.140326362280108
PF3D7_0102600	serine/threonine protein kinase, FIKK family (FIKK1)	PF3D7_0102600.2o3	IMRAS-039	P	Day 0	-0.0632390586632159
PF3D7_0102600	serine/threonine protein kinase, FIKK family (FIKK1)	PF3D7_0102600.2o3	IMRAS-039	P	Day 140	-0.0385607654214084
PF3D7_0102600	serine/threonine protein kinase, FIKK family (FIKK1)	PF3D7_0102600.2o3	IMRAS-045	P	Day 140	-0.024117254839009
PF3D7_0102600	serine/threonine protein kinase, FIKK family (FIKK1)	PF3D7_0102600.2o3	IMRAS-045	P	Day 0	-0.195949240508931
PF3D7_0102600	serine/threonine protein kinase, FIKK family (FIKK1)	PF3D7_0102600.2o3	IMRAS-049	Mock	Day 0	0.0665958234976909
PF3D7_0102600	serine/threonine protein kinase, FIKK family (FIKK1)	PF3D7_0102600.2o3	IMRAS-049	Mock	Day 140	0.165285365130822
PF3D7_0102600	serine/threonine protein kinase, FIKK family (FIKK1)	PF3D7_0102600.2o3	IMRAS-054	Mock	Day 140	-0.144871639533283
PF3D7_0102600	serine/threonine protein kinase, FIKK family (FIKK1)	PF3D7_0102600.2o3	IMRAS-054	Mock	Day 0	-0.154422713219505
PF3D7_0102600	serine/threonine protein kinase, FIKK family (FIKK1)	PF3D7_0102600.2o3	IMRAS-057	P	Day 0	0.175719701671433
PF3D7_0102600	serine/threonine protein kinase, FIKK family (FIKK1)	PF3D7_0102600.2o3	IMRAS-057	P	Day 140	0.23076362119181
PF3D7_0102600	serine/threonine protein kinase, FIKK family (FIKK1)	PF3D7_0102600.2o3	IMRAS-060	P	Day 140	-0.0412453183634618
PF3D7_0102600	serine/threonine protein kinase, FIKK family (FIKK1)	PF3D7_0102600.2o3	IMRAS-060	P	Day 0	0.124234261492008
PF3D7_0102600	serine/threonine protein kinase, FIKK family (FIKK1)	PF3D7_0102600.2o3	IMRAS-061	NP	Day 0	0.331029650918119
PF3D7_0102600	serine/threonine protein kinase, FIKK family (FIKK1)	PF3D7_0102600.2o3	IMRAS-061	NP	Day 140	0.432600580115484
PF3D7_0102600	serine/threonine protein kinase, FIKK family (FIKK1)	PF3D7_0102600.2o3	IMRAS-062	Mock	Day 140	0.294979315174027
PF3D7_0102600	serine/threonine protein kinase, FIKK family (FIKK1)	PF3D7_0102600.2o3	IMRAS-062	Mock	Day 0	0.299196983562007
PF3D7_0102600	serine/threonine protein kinase, FIKK family (FIKK1)	PF3D7_0102600.2o3	IMRAS-071	NP	Day 0	-0.0615680547822848
PF3D7_0102600	serine/threonine protein kinase, FIKK family (FIKK1)	PF3D7_0102600.2o3	IMRAS-071	NP	Day 140	0.00212867028584185
PF3D7_0102600	serine/threonine protein kinase, FIKK family (FIKK1)	PF3D7_0102600.2o3	IMRAS-078	P	Day 140	-0.145003869676545
PF3D7_0102600	serine/threonine protein kinase, FIKK family (FIKK1)	PF3D7_0102600.2o3	IMRAS-078	P	Day 0	-0.0814767433167667
PF3D7_1338700	conserved Plasmodium protein, unknown function	PF3D7_1338700.1o1	IMRAS-002	P	Day 0	-0.402638878440589
PF3D7_1338700	conserved Plasmodium protein, unknown function	PF3D7_1338700.1o1	IMRAS-002	P	Day 140	-0.311877071998689
PF3D7_1338700	conserved Plasmodium protein, unknown function	PF3D7_1338700.1o1	IMRAS-005	NP	Day 140	-0.342812419863176
PF3D7_1338700	conserved Plasmodium protein, unknown function	PF3D7_1338700.1o1	IMRAS-005	NP	Day 0	-0.285058078832503
PF3D7_1338700	conserved Plasmodium protein, unknown function	PF3D7_1338700.1o1	IMRAS-021	NP	Day 0	-0.322660776946126
PF3D7_1338700	conserved Plasmodium protein, unknown function	PF3D7_1338700.1o1	IMRAS-021	NP	Day 140	-0.336600165537371
PF3D7_1338700	conserved Plasmodium protein, unknown function	PF3D7_1338700.1o1	IMRAS-033	NP	Day 140	-0.205584133649893
PF3D7_1338700	conserved Plasmodium protein, unknown function	PF3D7_1338700.1o1	IMRAS-033	NP	Day 0	-0.210404798016249
PF3D7_1338700	conserved Plasmodium protein, unknown function	PF3D7_1338700.1o1	IMRAS-039	P	Day 0	-0.272587635231094
PF3D7_1338700	conserved Plasmodium protein, unknown function	PF3D7_1338700.1o1	IMRAS-039	P	Day 140	-0.265950980581199
PF3D7_1338700	conserved Plasmodium protein, unknown function	PF3D7_1338700.1o1	IMRAS-045	P	Day 140	-0.239145656074719
PF3D7_1338700	conserved Plasmodium protein, unknown function	PF3D7_1338700.1o1	IMRAS-045	P	Day 0	-0.351787105638877
PF3D7_1338700	conserved Plasmodium protein, unknown function	PF3D7_1338700.1o1	IMRAS-049	Mock	Day 0	-0.364533536855518
PF3D7_1338700	conserved Plasmodium protein, unknown function	PF3D7_1338700.1o1	IMRAS-049	Mock	Day 140	-0.377432075474763
PF3D7_1338700	conserved Plasmodium protein, unknown function	PF3D7_1338700.1o1	IMRAS-054	Mock	Day 140	-0.26864882877234
PF3D7_1338700	conserved Plasmodium protein, unknown function	PF3D7_1338700.1o1	IMRAS-054	Mock	Day 0	-0.262958514838461
PF3D7_1338700	conserved Plasmodium protein, unknown function	PF3D7_1338700.1o1	IMRAS-057	P	Day 0	-0.122827348828043
PF3D7_1338700	conserved Plasmodium protein, unknown function	PF3D7_1338700.1o1	IMRAS-057	P	Day 140	-0.0990623230086722
PF3D7_1338700	conserved Plasmodium protein, unknown function	PF3D7_1338700.1o1	IMRAS-060	P	Day 140	-0.159340002739068
PF3D7_1338700	conserved Plasmodium protein, unknown function	PF3D7_1338700.1o1	IMRAS-060	P	Day 0	-0.0406770656543447
PF3D7_1338700	conserved Plasmodium protein, unknown function	PF3D7_1338700.1o1	IMRAS-061	NP	Day 0	-0.212524647428124
PF3D7_1338700	conserved Plasmodium protein, unknown function	PF3D7_1338700.1o1	IMRAS-061	NP	Day 140	-0.130565997004329
PF3D7_1338700	conserved Plasmodium protein, unknown function	PF3D7_1338700.1o1	IMRAS-062	Mock	Day 140	-0.268877552535479
PF3D7_1338700	conserved Plasmodium protein, unknown function	PF3D7_1338700.1o1	IMRAS-062	Mock	Day 0	-0.256824608201732
PF3D7_1338700	conserved Plasmodium protein, unknown function	PF3D7_1338700.1o1	IMRAS-071	NP	Day 0	-0.206151580673371
PF3D7_1338700	conserved Plasmodium protein, unknown function	PF3D7_1338700.1o1	IMRAS-071	NP	Day 140	-0.145559414679516
PF3D7_1338700	conserved Plasmodium protein, unknown function	PF3D7_1338700.1o1	IMRAS-078	P	Day 140	-0.314706524652996
PF3D7_1338700	conserved Plasmodium protein, unknown function	PF3D7_1338700.1o1	IMRAS-078	P	Day 0	-0.246072018057152
PF3D7_0204700	hexose transporter (HT)	PF3D7_0204700.1o1	IMRAS-002	P	Day 0	-0.234103622834372
PF3D7_0204700	hexose transporter (HT)	PF3D7_0204700.1o1	IMRAS-002	P	Day 140	-0.216842790682714
PF3D7_0204700	hexose transporter (HT)	PF3D7_0204700.1o1	IMRAS-005	NP	Day 140	-0.268265466498123
PF3D7_0204700	hexose transporter (HT)	PF3D7_0204700.1o1	IMRAS-005	NP	Day 0	-0.241651291317304
PF3D7_0204700	hexose transporter (HT)	PF3D7_0204700.1o1	IMRAS-021	NP	Day 0	-0.187272397351972
PF3D7_0204700	hexose transporter (HT)	PF3D7_0204700.1o1	IMRAS-021	NP	Day 140	-0.201881768213974
PF3D7_0204700	hexose transporter (HT)	PF3D7_0204700.1o1	IMRAS-033	NP	Day 140	-0.051910931925466
PF3D7_0204700	hexose transporter (HT)	PF3D7_0204700.1o1	IMRAS-033	NP	Day 0	-0.111391461560428
PF3D7_0204700	hexose transporter (HT)	PF3D7_0204700.1o1	IMRAS-039	P	Day 0	-0.18444077008405
PF3D7_0204700	hexose transporter (HT)	PF3D7_0204700.1o1	IMRAS-039	P	Day 140	-0.151372638605226
PF3D7_0204700	hexose transporter (HT)	PF3D7_0204700.1o1	IMRAS-045	P	Day 140	0.0237207112007489
PF3D7_0204700	hexose transporter (HT)	PF3D7_0204700.1o1	IMRAS-045	P	Day 0	-0.135677525112449
PF3D7_0204700	hexose transporter (HT)	PF3D7_0204700.1o1	IMRAS-049	Mock	Day 0	-0.15612658298221
PF3D7_0204700	hexose transporter (HT)	PF3D7_0204700.1o1	IMRAS-049	Mock	Day 140	-0.178904602858765
PF3D7_0204700	hexose transporter (HT)	PF3D7_0204700.1o1	IMRAS-054	Mock	Day 140	-0.21210444149945
PF3D7_0204700	hexose transporter (HT)	PF3D7_0204700.1o1	IMRAS-054	Mock	Day 0	-0.0677715868746276
PF3D7_0204700	hexose transporter (HT)	PF3D7_0204700.1o1	IMRAS-057	P	Day 0	-0.0872561425321479
PF3D7_0204700	hexose transporter (HT)	PF3D7_0204700.1o1	IMRAS-057	P	Day 140	-0.124690808547847
PF3D7_0204700	hexose transporter (HT)	PF3D7_0204700.1o1	IMRAS-060	P	Day 140	-0.168450832139575
PF3D7_0204700	hexose transporter (HT)	PF3D7_0204700.1o1	IMRAS-060	P	Day 0	-0.118960257625547
PF3D7_0204700	hexose transporter (HT)	PF3D7_0204700.1o1	IMRAS-061	NP	Day 0	0.0155499200518712
PF3D7_0204700	hexose transporter (HT)	PF3D7_0204700.1o1	IMRAS-061	NP	Day 140	0.0792920705883464
PF3D7_0204700	hexose transporter (HT)	PF3D7_0204700.1o1	IMRAS-062	Mock	Day 140	0.42741184937654
PF3D7_0204700	hexose transporter (HT)	PF3D7_0204700.1o1	IMRAS-062	Mock	Day 0	0.326588273636936
PF3D7_0204700	hexose transporter (HT)	PF3D7_0204700.1o1	IMRAS-071	NP	Day 0	0.884465111413935
PF3D7_0204700	hexose transporter (HT)	PF3D7_0204700.1o1	IMRAS-071	NP	Day 140	0.710493511175347
PF3D7_0204700	hexose transporter (HT)	PF3D7_0204700.1o1	IMRAS-078	P	Day 140	-0.0755466522078549
PF3D7_0204700	hexose transporter (HT)	PF3D7_0204700.1o1	IMRAS-078	P	Day 0	-0.114906041546732
PF3D7_1343200	tRNA guanosine-2'-O-methyltransferase, putative	PF3D7_1343200.1o1	IMRAS-002	P	Day 0	-0.31767854439342
PF3D7_1343200	tRNA guanosine-2'-O-methyltransferase, putative	PF3D7_1343200.1o1	IMRAS-002	P	Day 140	-0.275736479736283
PF3D7_1343200	tRNA guanosine-2'-O-methyltransferase, putative	PF3D7_1343200.1o1	IMRAS-005	NP	Day 140	-0.359300542651745
PF3D7_1343200	tRNA guanosine-2'-O-methyltransferase, putative	PF3D7_1343200.1o1	IMRAS-005	NP	Day 0	-0.351716173065133
PF3D7_1343200	tRNA guanosine-2'-O-methyltransferase, putative	PF3D7_1343200.1o1	IMRAS-021	NP	Day 0	-0.377532197747611
PF3D7_1343200	tRNA guanosine-2'-O-methyltransferase, putative	PF3D7_1343200.1o1	IMRAS-021	NP	Day 140	-0.258085189862062
PF3D7_1343200	tRNA guanosine-2'-O-methyltransferase, putative	PF3D7_1343200.1o1	IMRAS-033	NP	Day 140	-0.128461403182678
PF3D7_1343200	tRNA guanosine-2'-O-methyltransferase, putative	PF3D7_1343200.1o1	IMRAS-033	NP	Day 0	-0.166683420586931
PF3D7_1343200	tRNA guanosine-2'-O-methyltransferase, putative	PF3D7_1343200.1o1	IMRAS-039	P	Day 0	-0.233070913897606
PF3D7_1343200	tRNA guanosine-2'-O-methyltransferase, putative	PF3D7_1343200.1o1	IMRAS-039	P	Day 140	-0.250940425210885
PF3D7_1343200	tRNA guanosine-2'-O-methyltransferase, putative	PF3D7_1343200.1o1	IMRAS-045	P	Day 140	-0.0880502034528661
PF3D7_1343200	tRNA guanosine-2'-O-methyltransferase, putative	PF3D7_1343200.1o1	IMRAS-045	P	Day 0	-0.19677011964396
PF3D7_1343200	tRNA guanosine-2'-O-methyltransferase, putative	PF3D7_1343200.1o1	IMRAS-049	Mock	Day 0	-0.230796050044164
PF3D7_1343200	tRNA guanosine-2'-O-methyltransferase, putative	PF3D7_1343200.1o1	IMRAS-049	Mock	Day 140	-0.267061748487915
PF3D7_1343200	tRNA guanosine-2'-O-methyltransferase, putative	PF3D7_1343200.1o1	IMRAS-054	Mock	Day 140	-0.410024632168144
PF3D7_1343200	tRNA guanosine-2'-O-methyltransferase, putative	PF3D7_1343200.1o1	IMRAS-054	Mock	Day 0	-0.270807799929289
PF3D7_1343200	tRNA guanosine-2'-O-methyltransferase, putative	PF3D7_1343200.1o1	IMRAS-057	P	Day 0	-0.194441650730809
PF3D7_1343200	tRNA guanosine-2'-O-methyltransferase, putative	PF3D7_1343200.1o1	IMRAS-057	P	Day 140	-0.199612306053046
PF3D7_1343200	tRNA guanosine-2'-O-methyltransferase, putative	PF3D7_1343200.1o1	IMRAS-060	P	Day 140	-0.156617935816639
PF3D7_1343200	tRNA guanosine-2'-O-methyltransferase, putative	PF3D7_1343200.1o1	IMRAS-060	P	Day 0	-0.0751858121351656
PF3D7_1343200	tRNA guanosine-2'-O-methyltransferase, putative	PF3D7_1343200.1o1	IMRAS-061	NP	Day 0	-0.273956697143115
PF3D7_1343200	tRNA guanosine-2'-O-methyltransferase, putative	PF3D7_1343200.1o1	IMRAS-061	NP	Day 140	-0.2140562931814
PF3D7_1343200	tRNA guanosine-2'-O-methyltransferase, putative	PF3D7_1343200.1o1	IMRAS-062	Mock	Day 140	-0.323785893637867
PF3D7_1343200	tRNA guanosine-2'-O-methyltransferase, putative	PF3D7_1343200.1o1	IMRAS-062	Mock	Day 0	-0.301654389662513
PF3D7_1343200	tRNA guanosine-2'-O-methyltransferase, putative	PF3D7_1343200.1o1	IMRAS-071	NP	Day 0	-0.210223542283977
PF3D7_1343200	tRNA guanosine-2'-O-methyltransferase, putative	PF3D7_1343200.1o1	IMRAS-071	NP	Day 140	-0.158407498551911
PF3D7_1343200	tRNA guanosine-2'-O-methyltransferase, putative	PF3D7_1343200.1o1	IMRAS-078	P	Day 140	-0.168317037671473
PF3D7_1343200	tRNA guanosine-2'-O-methyltransferase, putative	PF3D7_1343200.1o1	IMRAS-078	P	Day 0	-0.127332432246551
PF3D7_1242000	conserved Plasmodium protein, unknown function	PF3D7_1242000.1o1	IMRAS-002	P	Day 0	-0.11973916678151
PF3D7_1242000	conserved Plasmodium protein, unknown function	PF3D7_1242000.1o1	IMRAS-002	P	Day 140	1.36811971003844
PF3D7_1242000	conserved Plasmodium protein, unknown function	PF3D7_1242000.1o1	IMRAS-005	NP	Day 140	-0.0473565363370057
PF3D7_1242000	conserved Plasmodium protein, unknown function	PF3D7_1242000.1o1	IMRAS-005	NP	Day 0	-0.0520304885340703
PF3D7_1242000	conserved Plasmodium protein, unknown function	PF3D7_1242000.1o1	IMRAS-021	NP	Day 0	-0.154232135587964
PF3D7_1242000	conserved Plasmodium protein, unknown function	PF3D7_1242000.1o1	IMRAS-021	NP	Day 140	0.872213849298536
PF3D7_1242000	conserved Plasmodium protein, unknown function	PF3D7_1242000.1o1	IMRAS-033	NP	Day 140	-0.0107744715941749
PF3D7_1242000	conserved Plasmodium protein, unknown function	PF3D7_1242000.1o1	IMRAS-033	NP	Day 0	-0.0452749801544403
PF3D7_1242000	conserved Plasmodium protein, unknown function	PF3D7_1242000.1o1	IMRAS-039	P	Day 0	-0.0812354879570627
PF3D7_1242000	conserved Plasmodium protein, unknown function	PF3D7_1242000.1o1	IMRAS-039	P	Day 140	-0.107537193715757
PF3D7_1242000	conserved Plasmodium protein, unknown function	PF3D7_1242000.1o1	IMRAS-045	P	Day 140	0.205083555918909
PF3D7_1242000	conserved Plasmodium protein, unknown function	PF3D7_1242000.1o1	IMRAS-045	P	Day 0	0.0772390326609518
PF3D7_1242000	conserved Plasmodium protein, unknown function	PF3D7_1242000.1o1	IMRAS-049	Mock	Day 0	-0.100609676591029
PF3D7_1242000	conserved Plasmodium protein, unknown function	PF3D7_1242000.1o1	IMRAS-049	Mock	Day 140	0.0382425159057966
PF3D7_1242000	conserved Plasmodium protein, unknown function	PF3D7_1242000.1o1	IMRAS-054	Mock	Day 140	-0.0958997747489718
PF3D7_1242000	conserved Plasmodium protein, unknown function	PF3D7_1242000.1o1	IMRAS-054	Mock	Day 0	0.191268802057344
PF3D7_1242000	conserved Plasmodium protein, unknown function	PF3D7_1242000.1o1	IMRAS-057	P	Day 0	0.404581337595232
PF3D7_1242000	conserved Plasmodium protein, unknown function	PF3D7_1242000.1o1	IMRAS-057	P	Day 140	0.63101331081536
PF3D7_1242000	conserved Plasmodium protein, unknown function	PF3D7_1242000.1o1	IMRAS-060	P	Day 140	0.154482275007787
PF3D7_1242000	conserved Plasmodium protein, unknown function	PF3D7_1242000.1o1	IMRAS-060	P	Day 0	0.246914740470515
PF3D7_1242000	conserved Plasmodium protein, unknown function	PF3D7_1242000.1o1	IMRAS-061	NP	Day 0	0.50767794635682
PF3D7_1242000	conserved Plasmodium protein, unknown function	PF3D7_1242000.1o1	IMRAS-061	NP	Day 140	1.40488429169946
PF3D7_1242000	conserved Plasmodium protein, unknown function	PF3D7_1242000.1o1	IMRAS-062	Mock	Day 140	0.855780065196738
PF3D7_1242000	conserved Plasmodium protein, unknown function	PF3D7_1242000.1o1	IMRAS-062	Mock	Day 0	0.701935894332808
PF3D7_1242000	conserved Plasmodium protein, unknown function	PF3D7_1242000.1o1	IMRAS-071	NP	Day 0	0.0275815675453313
PF3D7_1242000	conserved Plasmodium protein, unknown function	PF3D7_1242000.1o1	IMRAS-071	NP	Day 140	-0.0264100969099079
PF3D7_1242000	conserved Plasmodium protein, unknown function	PF3D7_1242000.1o1	IMRAS-078	P	Day 140	0.0832217293244923
PF3D7_1242000	conserved Plasmodium protein, unknown function	PF3D7_1242000.1o1	IMRAS-078	P	Day 0	0.0494173235341862
PF3D7_1332600	apurinic/apyrimidinic endonuclease Apn1, putative (APN1)	PF3D7_1332600.1o1	IMRAS-002	P	Day 0	-0.248636899963769
PF3D7_1332600	apurinic/apyrimidinic endonuclease Apn1, putative (APN1)	PF3D7_1332600.1o1	IMRAS-002	P	Day 140	-0.221358271805208
PF3D7_1332600	apurinic/apyrimidinic endonuclease Apn1, putative (APN1)	PF3D7_1332600.1o1	IMRAS-005	NP	Day 140	-0.119249454818791
PF3D7_1332600	apurinic/apyrimidinic endonuclease Apn1, putative (APN1)	PF3D7_1332600.1o1	IMRAS-005	NP	Day 0	-0.141991680217162
PF3D7_1332600	apurinic/apyrimidinic endonuclease Apn1, putative (APN1)	PF3D7_1332600.1o1	IMRAS-021	NP	Day 0	-0.196212441705187
PF3D7_1332600	apurinic/apyrimidinic endonuclease Apn1, putative (APN1)	PF3D7_1332600.1o1	IMRAS-021	NP	Day 140	-0.128388151561811
PF3D7_1332600	apurinic/apyrimidinic endonuclease Apn1, putative (APN1)	PF3D7_1332600.1o1	IMRAS-033	NP	Day 140	0.011227255423254
PF3D7_1332600	apurinic/apyrimidinic endonuclease Apn1, putative (APN1)	PF3D7_1332600.1o1	IMRAS-033	NP	Day 0	-0.099857124599815
PF3D7_1332600	apurinic/apyrimidinic endonuclease Apn1, putative (APN1)	PF3D7_1332600.1o1	IMRAS-039	P	Day 0	-0.00768770613228398
PF3D7_1332600	apurinic/apyrimidinic endonuclease Apn1, putative (APN1)	PF3D7_1332600.1o1	IMRAS-039	P	Day 140	0.040316770134142
PF3D7_1332600	apurinic/apyrimidinic endonuclease Apn1, putative (APN1)	PF3D7_1332600.1o1	IMRAS-045	P	Day 140	0.0379345704204486
PF3D7_1332600	apurinic/apyrimidinic endonuclease Apn1, putative (APN1)	PF3D7_1332600.1o1	IMRAS-045	P	Day 0	-0.179628986822566
PF3D7_1332600	apurinic/apyrimidinic endonuclease Apn1, putative (APN1)	PF3D7_1332600.1o1	IMRAS-049	Mock	Day 0	-0.132071562930639
PF3D7_1332600	apurinic/apyrimidinic endonuclease Apn1, putative (APN1)	PF3D7_1332600.1o1	IMRAS-049	Mock	Day 140	-0.156861469055102
PF3D7_1332600	apurinic/apyrimidinic endonuclease Apn1, putative (APN1)	PF3D7_1332600.1o1	IMRAS-054	Mock	Day 140	-0.191057007789311
PF3D7_1332600	apurinic/apyrimidinic endonuclease Apn1, putative (APN1)	PF3D7_1332600.1o1	IMRAS-054	Mock	Day 0	-0.140692979856993
PF3D7_1332600	apurinic/apyrimidinic endonuclease Apn1, putative (APN1)	PF3D7_1332600.1o1	IMRAS-057	P	Day 0	-0.0314295938163252
PF3D7_1332600	apurinic/apyrimidinic endonuclease Apn1, putative (APN1)	PF3D7_1332600.1o1	IMRAS-057	P	Day 140	0.0749246259558447
PF3D7_1332600	apurinic/apyrimidinic endonuclease Apn1, putative (APN1)	PF3D7_1332600.1o1	IMRAS-060	P	Day 140	-0.16343275737295
PF3D7_1332600	apurinic/apyrimidinic endonuclease Apn1, putative (APN1)	PF3D7_1332600.1o1	IMRAS-060	P	Day 0	-0.0886143871735694
PF3D7_1332600	apurinic/apyrimidinic endonuclease Apn1, putative (APN1)	PF3D7_1332600.1o1	IMRAS-061	NP	Day 0	0.606274976386732
PF3D7_1332600	apurinic/apyrimidinic endonuclease Apn1, putative (APN1)	PF3D7_1332600.1o1	IMRAS-061	NP	Day 140	0.705036426381477
PF3D7_1332600	apurinic/apyrimidinic endonuclease Apn1, putative (APN1)	PF3D7_1332600.1o1	IMRAS-062	Mock	Day 140	1.45847804745691
PF3D7_1332600	apurinic/apyrimidinic endonuclease Apn1, putative (APN1)	PF3D7_1332600.1o1	IMRAS-062	Mock	Day 0	1.42834455102176
PF3D7_1332600	apurinic/apyrimidinic endonuclease Apn1, putative (APN1)	PF3D7_1332600.1o1	IMRAS-071	NP	Day 0	-0.147192833558377
PF3D7_1332600	apurinic/apyrimidinic endonuclease Apn1, putative (APN1)	PF3D7_1332600.1o1	IMRAS-071	NP	Day 140	-0.142869073497291
PF3D7_1332600	apurinic/apyrimidinic endonuclease Apn1, putative (APN1)	PF3D7_1332600.1o1	IMRAS-078	P	Day 140	0.497499715534524
PF3D7_1332600	apurinic/apyrimidinic endonuclease Apn1, putative (APN1)	PF3D7_1332600.1o1	IMRAS-078	P	Day 0	0.491074240443506
PF3D7_1019500.1	conserved Plasmodium membrane protein, unknown function	PF3D7_1019500.1.6o25	IMRAS-002	P	Day 0	0.118420570413255
PF3D7_1019500.1	conserved Plasmodium membrane protein, unknown function	PF3D7_1019500.1.6o25	IMRAS-002	P	Day 140	0.169968155789503
PF3D7_1019500.1	conserved Plasmodium membrane protein, unknown function	PF3D7_1019500.1.6o25	IMRAS-005	NP	Day 140	0.386344807206875
PF3D7_1019500.1	conserved Plasmodium membrane protein, unknown function	PF3D7_1019500.1.6o25	IMRAS-005	NP	Day 0	0.479236415377207
PF3D7_1019500.1	conserved Plasmodium membrane protein, unknown function	PF3D7_1019500.1.6o25	IMRAS-021	NP	Day 0	0.011209620612707
PF3D7_1019500.1	conserved Plasmodium membrane protein, unknown function	PF3D7_1019500.1.6o25	IMRAS-021	NP	Day 140	0.0994989492693019
PF3D7_1019500.1	conserved Plasmodium membrane protein, unknown function	PF3D7_1019500.1.6o25	IMRAS-033	NP	Day 140	0.267678469651218
PF3D7_1019500.1	conserved Plasmodium membrane protein, unknown function	PF3D7_1019500.1.6o25	IMRAS-033	NP	Day 0	0.163580324969214
PF3D7_1019500.1	conserved Plasmodium membrane protein, unknown function	PF3D7_1019500.1.6o25	IMRAS-039	P	Day 0	1.0354021051716
PF3D7_1019500.1	conserved Plasmodium membrane protein, unknown function	PF3D7_1019500.1.6o25	IMRAS-039	P	Day 140	1.05792275862113
PF3D7_1019500.1	conserved Plasmodium membrane protein, unknown function	PF3D7_1019500.1.6o25	IMRAS-045	P	Day 140	0.502952477918381
PF3D7_1019500.1	conserved Plasmodium membrane protein, unknown function	PF3D7_1019500.1.6o25	IMRAS-045	P	Day 0	0.380233042676082
PF3D7_1019500.1	conserved Plasmodium membrane protein, unknown function	PF3D7_1019500.1.6o25	IMRAS-049	Mock	Day 0	-0.0106644977776753
PF3D7_1019500.1	conserved Plasmodium membrane protein, unknown function	PF3D7_1019500.1.6o25	IMRAS-049	Mock	Day 140	0.0329780730266922
PF3D7_1019500.1	conserved Plasmodium membrane protein, unknown function	PF3D7_1019500.1.6o25	IMRAS-054	Mock	Day 140	0.366865660979171
PF3D7_1019500.1	conserved Plasmodium membrane protein, unknown function	PF3D7_1019500.1.6o25	IMRAS-054	Mock	Day 0	0.949221484038677
PF3D7_1019500.1	conserved Plasmodium membrane protein, unknown function	PF3D7_1019500.1.6o25	IMRAS-057	P	Day 0	0.128394465821412
PF3D7_1019500.1	conserved Plasmodium membrane protein, unknown function	PF3D7_1019500.1.6o25	IMRAS-057	P	Day 140	0.136821766932925
PF3D7_1019500.1	conserved Plasmodium membrane protein, unknown function	PF3D7_1019500.1.6o25	IMRAS-060	P	Day 140	0.12756347796252
PF3D7_1019500.1	conserved Plasmodium membrane protein, unknown function	PF3D7_1019500.1.6o25	IMRAS-060	P	Day 0	0.153230396829052
PF3D7_1019500.1	conserved Plasmodium membrane protein, unknown function	PF3D7_1019500.1.6o25	IMRAS-061	NP	Day 0	0.340938309654872
PF3D7_1019500.1	conserved Plasmodium membrane protein, unknown function	PF3D7_1019500.1.6o25	IMRAS-061	NP	Day 140	0.347353293496973
PF3D7_1019500.1	conserved Plasmodium membrane protein, unknown function	PF3D7_1019500.1.6o25	IMRAS-062	Mock	Day 140	1.23713984249246
PF3D7_1019500.1	conserved Plasmodium membrane protein, unknown function	PF3D7_1019500.1.6o25	IMRAS-062	Mock	Day 0	1.08860742359124
PF3D7_1019500.1	conserved Plasmodium membrane protein, unknown function	PF3D7_1019500.1.6o25	IMRAS-071	NP	Day 0	0.107621065470449
PF3D7_1019500.1	conserved Plasmodium membrane protein, unknown function	PF3D7_1019500.1.6o25	IMRAS-071	NP	Day 140	0.0584433803850324
PF3D7_1019500.1	conserved Plasmodium membrane protein, unknown function	PF3D7_1019500.1.6o25	IMRAS-078	P	Day 140	0.734469846361419
PF3D7_1019500.1	conserved Plasmodium membrane protein, unknown function	PF3D7_1019500.1.6o25	IMRAS-078	P	Day 0	0.476914039539666
PF3D7_1316700	conserved Plasmodium protein, unknown function	PF3D7_1316700.3o3	IMRAS-002	P	Day 0	-0.176322695147878
PF3D7_1316700	conserved Plasmodium protein, unknown function	PF3D7_1316700.3o3	IMRAS-002	P	Day 140	-0.0541493584714772
PF3D7_1316700	conserved Plasmodium protein, unknown function	PF3D7_1316700.3o3	IMRAS-005	NP	Day 140	-0.171673539475973
PF3D7_1316700	conserved Plasmodium protein, unknown function	PF3D7_1316700.3o3	IMRAS-005	NP	Day 0	-0.108548811818467
PF3D7_1316700	conserved Plasmodium protein, unknown function	PF3D7_1316700.3o3	IMRAS-021	NP	Day 0	1.15016869690671
PF3D7_1316700	conserved Plasmodium protein, unknown function	PF3D7_1316700.3o3	IMRAS-021	NP	Day 140	1.28114445443812
PF3D7_1316700	conserved Plasmodium protein, unknown function	PF3D7_1316700.3o3	IMRAS-033	NP	Day 140	-0.0491317073308792
PF3D7_1316700	conserved Plasmodium protein, unknown function	PF3D7_1316700.3o3	IMRAS-033	NP	Day 0	-0.129176237763387
PF3D7_1316700	conserved Plasmodium protein, unknown function	PF3D7_1316700.3o3	IMRAS-039	P	Day 0	-0.042155843479124
PF3D7_1316700	conserved Plasmodium protein, unknown function	PF3D7_1316700.3o3	IMRAS-039	P	Day 140	-0.130838884834034
PF3D7_1316700	conserved Plasmodium protein, unknown function	PF3D7_1316700.3o3	IMRAS-045	P	Day 140	0.0793505732476376
PF3D7_1316700	conserved Plasmodium protein, unknown function	PF3D7_1316700.3o3	IMRAS-045	P	Day 0	-0.0375592694330962
PF3D7_1316700	conserved Plasmodium protein, unknown function	PF3D7_1316700.3o3	IMRAS-049	Mock	Day 0	-0.128667640688811
PF3D7_1316700	conserved Plasmodium protein, unknown function	PF3D7_1316700.3o3	IMRAS-049	Mock	Day 140	-0.148681358077949
PF3D7_1316700	conserved Plasmodium protein, unknown function	PF3D7_1316700.3o3	IMRAS-054	Mock	Day 140	-0.106774411972969
PF3D7_1316700	conserved Plasmodium protein, unknown function	PF3D7_1316700.3o3	IMRAS-054	Mock	Day 0	-0.0561945525085026
PF3D7_1316700	conserved Plasmodium protein, unknown function	PF3D7_1316700.3o3	IMRAS-057	P	Day 0	6.6133168285631e-4
PF3D7_1316700	conserved Plasmodium protein, unknown function	PF3D7_1316700.3o3	IMRAS-057	P	Day 140	0.0322471760479885
PF3D7_1316700	conserved Plasmodium protein, unknown function	PF3D7_1316700.3o3	IMRAS-060	P	Day 140	0.0440499822961549
PF3D7_1316700	conserved Plasmodium protein, unknown function	PF3D7_1316700.3o3	IMRAS-060	P	Day 0	0.111410221134424
PF3D7_1316700	conserved Plasmodium protein, unknown function	PF3D7_1316700.3o3	IMRAS-061	NP	Day 0	0.30898804794719
PF3D7_1316700	conserved Plasmodium protein, unknown function	PF3D7_1316700.3o3	IMRAS-061	NP	Day 140	0.332491624272846
PF3D7_1316700	conserved Plasmodium protein, unknown function	PF3D7_1316700.3o3	IMRAS-062	Mock	Day 140	-0.00185779875050507
PF3D7_1316700	conserved Plasmodium protein, unknown function	PF3D7_1316700.3o3	IMRAS-062	Mock	Day 0	-0.00194433411638073
PF3D7_1316700	conserved Plasmodium protein, unknown function	PF3D7_1316700.3o3	IMRAS-071	NP	Day 0	-0.027757602569757
PF3D7_1316700	conserved Plasmodium protein, unknown function	PF3D7_1316700.3o3	IMRAS-071	NP	Day 140	-0.014988251327555
PF3D7_1316700	conserved Plasmodium protein, unknown function	PF3D7_1316700.3o3	IMRAS-078	P	Day 140	0.897070413467597
PF3D7_1316700	conserved Plasmodium protein, unknown function	PF3D7_1316700.3o3	IMRAS-078	P	Day 0	0.84833540844315
PF3D7_1472600	protein disulfide isomerase (PDI-14)	PF3D7_1472600.1o4	IMRAS-002	P	Day 0	-0.385241828206054
PF3D7_1472600	protein disulfide isomerase (PDI-14)	PF3D7_1472600.1o4	IMRAS-002	P	Day 140	-0.270111930542404
PF3D7_1472600	protein disulfide isomerase (PDI-14)	PF3D7_1472600.1o4	IMRAS-005	NP	Day 140	-0.255992634135358
PF3D7_1472600	protein disulfide isomerase (PDI-14)	PF3D7_1472600.1o4	IMRAS-005	NP	Day 0	-0.262248195924416
PF3D7_1472600	protein disulfide isomerase (PDI-14)	PF3D7_1472600.1o4	IMRAS-021	NP	Day 0	-0.180603533208092
PF3D7_1472600	protein disulfide isomerase (PDI-14)	PF3D7_1472600.1o4	IMRAS-021	NP	Day 140	-0.217168746115169
PF3D7_1472600	protein disulfide isomerase (PDI-14)	PF3D7_1472600.1o4	IMRAS-033	NP	Day 140	-0.0698258851812916
PF3D7_1472600	protein disulfide isomerase (PDI-14)	PF3D7_1472600.1o4	IMRAS-033	NP	Day 0	-0.048772424390668
PF3D7_1472600	protein disulfide isomerase (PDI-14)	PF3D7_1472600.1o4	IMRAS-039	P	Day 0	-0.178374769384696
PF3D7_1472600	protein disulfide isomerase (PDI-14)	PF3D7_1472600.1o4	IMRAS-039	P	Day 140	-0.271803706826637
PF3D7_1472600	protein disulfide isomerase (PDI-14)	PF3D7_1472600.1o4	IMRAS-045	P	Day 140	-0.0948757722839915
PF3D7_1472600	protein disulfide isomerase (PDI-14)	PF3D7_1472600.1o4	IMRAS-045	P	Day 0	-0.185320098900421
PF3D7_1472600	protein disulfide isomerase (PDI-14)	PF3D7_1472600.1o4	IMRAS-049	Mock	Day 0	-0.232013000804546
PF3D7_1472600	protein disulfide isomerase (PDI-14)	PF3D7_1472600.1o4	IMRAS-049	Mock	Day 140	-0.251211022977861
PF3D7_1472600	protein disulfide isomerase (PDI-14)	PF3D7_1472600.1o4	IMRAS-054	Mock	Day 140	-0.272385062867549
PF3D7_1472600	protein disulfide isomerase (PDI-14)	PF3D7_1472600.1o4	IMRAS-054	Mock	Day 0	-0.173425050277025
PF3D7_1472600	protein disulfide isomerase (PDI-14)	PF3D7_1472600.1o4	IMRAS-057	P	Day 0	-0.119230500689978
PF3D7_1472600	protein disulfide isomerase (PDI-14)	PF3D7_1472600.1o4	IMRAS-057	P	Day 140	-0.0746155576446306
PF3D7_1472600	protein disulfide isomerase (PDI-14)	PF3D7_1472600.1o4	IMRAS-060	P	Day 140	-0.156617935816639
PF3D7_1472600	protein disulfide isomerase (PDI-14)	PF3D7_1472600.1o4	IMRAS-060	P	Day 0	-0.0990972310491696
PF3D7_1472600	protein disulfide isomerase (PDI-14)	PF3D7_1472600.1o4	IMRAS-061	NP	Day 0	-0.233692826929387
PF3D7_1472600	protein disulfide isomerase (PDI-14)	PF3D7_1472600.1o4	IMRAS-061	NP	Day 140	-0.160833436673125
PF3D7_1472600	protein disulfide isomerase (PDI-14)	PF3D7_1472600.1o4	IMRAS-062	Mock	Day 140	-0.286949125457497
PF3D7_1472600	protein disulfide isomerase (PDI-14)	PF3D7_1472600.1o4	IMRAS-062	Mock	Day 0	-0.206599139094267
PF3D7_1472600	protein disulfide isomerase (PDI-14)	PF3D7_1472600.1o4	IMRAS-071	NP	Day 0	-0.225802668254744
PF3D7_1472600	protein disulfide isomerase (PDI-14)	PF3D7_1472600.1o4	IMRAS-071	NP	Day 140	-0.112943466395537
PF3D7_1472600	protein disulfide isomerase (PDI-14)	PF3D7_1472600.1o4	IMRAS-078	P	Day 140	-0.25205591922189
PF3D7_1472600	protein disulfide isomerase (PDI-14)	PF3D7_1472600.1o4	IMRAS-078	P	Day 0	-0.190253089234098
PF3D7_0404800	conserved Plasmodium protein, unknown function	PF3D7_0404800.1o2	IMRAS-002	P	Day 0	-0.333083237391742
PF3D7_0404800	conserved Plasmodium protein, unknown function	PF3D7_0404800.1o2	IMRAS-002	P	Day 140	-0.240479154949952
PF3D7_0404800	conserved Plasmodium protein, unknown function	PF3D7_0404800.1o2	IMRAS-005	NP	Day 140	-0.174102319579724
PF3D7_0404800	conserved Plasmodium protein, unknown function	PF3D7_0404800.1o2	IMRAS-005	NP	Day 0	-0.117050280384481
PF3D7_0404800	conserved Plasmodium protein, unknown function	PF3D7_0404800.1o2	IMRAS-021	NP	Day 0	-0.0665771612885919
PF3D7_0404800	conserved Plasmodium protein, unknown function	PF3D7_0404800.1o2	IMRAS-021	NP	Day 140	-0.188637261704484
PF3D7_0404800	conserved Plasmodium protein, unknown function	PF3D7_0404800.1o2	IMRAS-033	NP	Day 140	-0.0591620724681441
PF3D7_0404800	conserved Plasmodium protein, unknown function	PF3D7_0404800.1o2	IMRAS-033	NP	Day 0	-0.048772424390668
PF3D7_0404800	conserved Plasmodium protein, unknown function	PF3D7_0404800.1o2	IMRAS-039	P	Day 0	-0.185657036875961
PF3D7_0404800	conserved Plasmodium protein, unknown function	PF3D7_0404800.1o2	IMRAS-039	P	Day 140	-0.193338273261665
PF3D7_0404800	conserved Plasmodium protein, unknown function	PF3D7_0404800.1o2	IMRAS-045	P	Day 140	-0.0284666553020596
PF3D7_0404800	conserved Plasmodium protein, unknown function	PF3D7_0404800.1o2	IMRAS-045	P	Day 0	-0.121969175352115
PF3D7_0404800	conserved Plasmodium protein, unknown function	PF3D7_0404800.1o2	IMRAS-049	Mock	Day 0	-0.200701194895839
PF3D7_0404800	conserved Plasmodium protein, unknown function	PF3D7_0404800.1o2	IMRAS-049	Mock	Day 140	-0.168943492808562
PF3D7_0404800	conserved Plasmodium protein, unknown function	PF3D7_0404800.1o2	IMRAS-054	Mock	Day 140	-0.191057007789311
PF3D7_0404800	conserved Plasmodium protein, unknown function	PF3D7_0404800.1o2	IMRAS-054	Mock	Day 0	-0.0787531435383659
PF3D7_0404800	conserved Plasmodium protein, unknown function	PF3D7_0404800.1o2	IMRAS-057	P	Day 0	-0.0691000117823801
PF3D7_0404800	conserved Plasmodium protein, unknown function	PF3D7_0404800.1o2	IMRAS-057	P	Day 140	-0.00226870565251502
PF3D7_0404800	conserved Plasmodium protein, unknown function	PF3D7_0404800.1o2	IMRAS-060	P	Day 140	-0.152544441230216
PF3D7_0404800	conserved Plasmodium protein, unknown function	PF3D7_0404800.1o2	IMRAS-060	P	Day 0	-0.151321129338337
PF3D7_0404800	conserved Plasmodium protein, unknown function	PF3D7_0404800.1o2	IMRAS-061	NP	Day 0	0.224802628033233
PF3D7_0404800	conserved Plasmodium protein, unknown function	PF3D7_0404800.1o2	IMRAS-061	NP	Day 140	0.463519641592008
PF3D7_0404800	conserved Plasmodium protein, unknown function	PF3D7_0404800.1o2	IMRAS-062	Mock	Day 140	-0.268877552535479
PF3D7_0404800	conserved Plasmodium protein, unknown function	PF3D7_0404800.1o2	IMRAS-062	Mock	Day 0	-0.155895699350953
PF3D7_0404800	conserved Plasmodium protein, unknown function	PF3D7_0404800.1o2	IMRAS-071	NP	Day 0	-0.154236110562497
PF3D7_0404800	conserved Plasmodium protein, unknown function	PF3D7_0404800.1o2	IMRAS-071	NP	Day 140	-0.0536286139932205
PF3D7_0404800	conserved Plasmodium protein, unknown function	PF3D7_0404800.1o2	IMRAS-078	P	Day 140	0.235148889453338
PF3D7_0404800	conserved Plasmodium protein, unknown function	PF3D7_0404800.1o2	IMRAS-078	P	Day 0	0.236254182775756
PF3D7_0925300	prolyl-t-RNA synthase, putative	PF3D7_0925300.1o1	IMRAS-002	P	Day 0	-0.193523435901486
PF3D7_0925300	prolyl-t-RNA synthase, putative	PF3D7_0925300.1o1	IMRAS-002	P	Day 140	-0.0958273897213484
PF3D7_0925300	prolyl-t-RNA synthase, putative	PF3D7_0925300.1o1	IMRAS-005	NP	Day 140	-0.109919139091273
PF3D7_0925300	prolyl-t-RNA synthase, putative	PF3D7_0925300.1o1	IMRAS-005	NP	Day 0	-0.0866766313409624
PF3D7_0925300	prolyl-t-RNA synthase, putative	PF3D7_0925300.1o1	IMRAS-021	NP	Day 0	-0.0321533306850661
PF3D7_0925300	prolyl-t-RNA synthase, putative	PF3D7_0925300.1o1	IMRAS-021	NP	Day 140	-0.0763508861301148
PF3D7_0925300	prolyl-t-RNA synthase, putative	PF3D7_0925300.1o1	IMRAS-033	NP	Day 140	-0.0419306804659172
PF3D7_0925300	prolyl-t-RNA synthase, putative	PF3D7_0925300.1o1	IMRAS-033	NP	Day 0	-0.0290647529731825
PF3D7_0925300	prolyl-t-RNA synthase, putative	PF3D7_0925300.1o1	IMRAS-039	P	Day 0	-0.0308175809708384
PF3D7_0925300	prolyl-t-RNA synthase, putative	PF3D7_0925300.1o1	IMRAS-039	P	Day 140	-0.141069230135237
PF3D7_0925300	prolyl-t-RNA synthase, putative	PF3D7_0925300.1o1	IMRAS-045	P	Day 140	0.065948946590046
PF3D7_0925300	prolyl-t-RNA synthase, putative	PF3D7_0925300.1o1	IMRAS-045	P	Day 0	-0.0408720034739325
PF3D7_0925300	prolyl-t-RNA synthase, putative	PF3D7_0925300.1o1	IMRAS-049	Mock	Day 0	-0.184118310700235
PF3D7_0925300	prolyl-t-RNA synthase, putative	PF3D7_0925300.1o1	IMRAS-049	Mock	Day 140	-0.112699382168943
PF3D7_0925300	prolyl-t-RNA synthase, putative	PF3D7_0925300.1o1	IMRAS-054	Mock	Day 140	-0.179530754408285
PF3D7_0925300	prolyl-t-RNA synthase, putative	PF3D7_0925300.1o1	IMRAS-054	Mock	Day 0	-0.0339832734183432
PF3D7_0925300	prolyl-t-RNA synthase, putative	PF3D7_0925300.1o1	IMRAS-057	P	Day 0	-0.033459176858047
PF3D7_0925300	prolyl-t-RNA synthase, putative	PF3D7_0925300.1o1	IMRAS-057	P	Day 140	0.048525995205722
PF3D7_0925300	prolyl-t-RNA synthase, putative	PF3D7_0925300.1o1	IMRAS-060	P	Day 140	-0.0845676474142074
PF3D7_0925300	prolyl-t-RNA synthase, putative	PF3D7_0925300.1o1	IMRAS-060	P	Day 0	-0.0398353532378852
PF3D7_0925300	prolyl-t-RNA synthase, putative	PF3D7_0925300.1o1	IMRAS-061	NP	Day 0	-0.0816897334843372
PF3D7_0925300	prolyl-t-RNA synthase, putative	PF3D7_0925300.1o1	IMRAS-061	NP	Day 140	-0.0235616525495637
PF3D7_0925300	prolyl-t-RNA synthase, putative	PF3D7_0925300.1o1	IMRAS-062	Mock	Day 140	-0.0824190783622463
PF3D7_0925300	prolyl-t-RNA synthase, putative	PF3D7_0925300.1o1	IMRAS-062	Mock	Day 0	-0.0414186171813924
PF3D7_0925300	prolyl-t-RNA synthase, putative	PF3D7_0925300.1o1	IMRAS-071	NP	Day 0	0.00457603713416788
PF3D7_0925300	prolyl-t-RNA synthase, putative	PF3D7_0925300.1o1	IMRAS-071	NP	Day 140	-0.00518229995890707
PF3D7_0925300	prolyl-t-RNA synthase, putative	PF3D7_0925300.1o1	IMRAS-078	P	Day 140	-0.0721600425755273
PF3D7_0925300	prolyl-t-RNA synthase, putative	PF3D7_0925300.1o1	IMRAS-078	P	Day 0	-0.0261337094729903
PF3D7_1460800	conserved Plasmodium protein, unknown function	PF3D7_1460800.1o1	IMRAS-002	P	Day 0	-0.32951368083039
PF3D7_1460800	conserved Plasmodium protein, unknown function	PF3D7_1460800.1o1	IMRAS-002	P	Day 140	-0.22952192475346
PF3D7_1460800	conserved Plasmodium protein, unknown function	PF3D7_1460800.1o1	IMRAS-005	NP	Day 140	-0.236190000329382
PF3D7_1460800	conserved Plasmodium protein, unknown function	PF3D7_1460800.1o1	IMRAS-005	NP	Day 0	-0.167371865358747
PF3D7_1460800	conserved Plasmodium protein, unknown function	PF3D7_1460800.1o1	IMRAS-021	NP	Day 0	-0.117679039158498
PF3D7_1460800	conserved Plasmodium protein, unknown function	PF3D7_1460800.1o1	IMRAS-021	NP	Day 140	-0.161274983849381
PF3D7_1460800	conserved Plasmodium protein, unknown function	PF3D7_1460800.1o1	IMRAS-033	NP	Day 140	-0.0642035279451036
PF3D7_1460800	conserved Plasmodium protein, unknown function	PF3D7_1460800.1o1	IMRAS-033	NP	Day 0	-0.0331002662083382
PF3D7_1460800	conserved Plasmodium protein, unknown function	PF3D7_1460800.1o1	IMRAS-039	P	Day 0	-0.190125475039121
PF3D7_1460800	conserved Plasmodium protein, unknown function	PF3D7_1460800.1o1	IMRAS-039	P	Day 140	-0.300431506355308
PF3D7_1460800	conserved Plasmodium protein, unknown function	PF3D7_1460800.1o1	IMRAS-045	P	Day 140	0.0862061600669897
PF3D7_1460800	conserved Plasmodium protein, unknown function	PF3D7_1460800.1o1	IMRAS-045	P	Day 0	-0.193079836157372
PF3D7_1460800	conserved Plasmodium protein, unknown function	PF3D7_1460800.1o1	IMRAS-049	Mock	Day 0	-0.27777741791448
PF3D7_1460800	conserved Plasmodium protein, unknown function	PF3D7_1460800.1o1	IMRAS-049	Mock	Day 140	-0.229193562897473
PF3D7_1460800	conserved Plasmodium protein, unknown function	PF3D7_1460800.1o1	IMRAS-054	Mock	Day 140	-0.162727391797443
PF3D7_1460800	conserved Plasmodium protein, unknown function	PF3D7_1460800.1o1	IMRAS-054	Mock	Day 0	-0.0393365079125516
PF3D7_1460800	conserved Plasmodium protein, unknown function	PF3D7_1460800.1o1	IMRAS-057	P	Day 0	-0.0855003980768121
PF3D7_1460800	conserved Plasmodium protein, unknown function	PF3D7_1460800.1o1	IMRAS-057	P	Day 140	0.223015188795699
PF3D7_1460800	conserved Plasmodium protein, unknown function	PF3D7_1460800.1o1	IMRAS-060	P	Day 140	0.369916641029857
PF3D7_1460800	conserved Plasmodium protein, unknown function	PF3D7_1460800.1o1	IMRAS-060	P	Day 0	0.539083995423949
PF3D7_1460800	conserved Plasmodium protein, unknown function	PF3D7_1460800.1o1	IMRAS-061	NP	Day 0	-0.159177614283566
PF3D7_1460800	conserved Plasmodium protein, unknown function	PF3D7_1460800.1o1	IMRAS-061	NP	Day 140	-0.0481038368123556
PF3D7_1460800	conserved Plasmodium protein, unknown function	PF3D7_1460800.1o1	IMRAS-062	Mock	Day 140	-0.0784790803534179
PF3D7_1460800	conserved Plasmodium protein, unknown function	PF3D7_1460800.1o1	IMRAS-062	Mock	Day 0	-0.0676685163392179
PF3D7_1460800	conserved Plasmodium protein, unknown function	PF3D7_1460800.1o1	IMRAS-071	NP	Day 0	-0.0916756264433687
PF3D7_1460800	conserved Plasmodium protein, unknown function	PF3D7_1460800.1o1	IMRAS-071	NP	Day 140	-0.07879716844052
PF3D7_1460800	conserved Plasmodium protein, unknown function	PF3D7_1460800.1o1	IMRAS-078	P	Day 140	0.719892136870971
PF3D7_1460800	conserved Plasmodium protein, unknown function	PF3D7_1460800.1o1	IMRAS-078	P	Day 0	0.794896149481689
PF3D7_0512200	glutathione synthetase (GS)	PF3D7_0512200.1o1	IMRAS-002	P	Day 0	-0.32951368083039
PF3D7_0512200	glutathione synthetase (GS)	PF3D7_0512200.1o1	IMRAS-002	P	Day 140	-0.273859192495612
PF3D7_0512200	glutathione synthetase (GS)	PF3D7_0512200.1o1	IMRAS-005	NP	Day 140	-0.168038018759468
PF3D7_0512200	glutathione synthetase (GS)	PF3D7_0512200.1o1	IMRAS-005	NP	Day 0	-0.0984127393919305
PF3D7_0512200	glutathione synthetase (GS)	PF3D7_0512200.1o1	IMRAS-021	NP	Day 0	-0.127265087987695
PF3D7_0512200	glutathione synthetase (GS)	PF3D7_0512200.1o1	IMRAS-021	NP	Day 140	-0.171785343467841
PF3D7_0512200	glutathione synthetase (GS)	PF3D7_0512200.1o1	IMRAS-033	NP	Day 140	-0.123190743629342
PF3D7_0512200	glutathione synthetase (GS)	PF3D7_0512200.1o1	IMRAS-033	NP	Day 0	-0.0866157755353409
PF3D7_0512200	glutathione synthetase (GS)	PF3D7_0512200.1o1	IMRAS-039	P	Day 0	-0.175955492617286
PF3D7_0512200	glutathione synthetase (GS)	PF3D7_0512200.1o1	IMRAS-039	P	Day 140	-0.227054200093338
PF3D7_0512200	glutathione synthetase (GS)	PF3D7_0512200.1o1	IMRAS-045	P	Day 140	-0.0925969927217754
PF3D7_0512200	glutathione synthetase (GS)	PF3D7_0512200.1o1	IMRAS-045	P	Day 0	-0.175577608027341
PF3D7_0512200	glutathione synthetase (GS)	PF3D7_0512200.1o1	IMRAS-049	Mock	Day 0	0.00594822314038446
PF3D7_0512200	glutathione synthetase (GS)	PF3D7_0512200.1o1	IMRAS-049	Mock	Day 140	0.0310589572919024
PF3D7_0512200	glutathione synthetase (GS)	PF3D7_0512200.1o1	IMRAS-054	Mock	Day 140	-0.163673317986431
PF3D7_0512200	glutathione synthetase (GS)	PF3D7_0512200.1o1	IMRAS-054	Mock	Day 0	-0.1566025600823
PF3D7_0512200	glutathione synthetase (GS)	PF3D7_0512200.1o1	IMRAS-057	P	Day 0	-0.00795971696847708
PF3D7_0512200	glutathione synthetase (GS)	PF3D7_0512200.1o1	IMRAS-057	P	Day 140	0.0639560357753268
PF3D7_0512200	glutathione synthetase (GS)	PF3D7_0512200.1o1	IMRAS-060	P	Day 140	0.014565544605043
PF3D7_0512200	glutathione synthetase (GS)	PF3D7_0512200.1o1	IMRAS-060	P	Day 0	0.0565835283663674
PF3D7_0512200	glutathione synthetase (GS)	PF3D7_0512200.1o1	IMRAS-061	NP	Day 0	0.0497849681161799
PF3D7_0512200	glutathione synthetase (GS)	PF3D7_0512200.1o1	IMRAS-061	NP	Day 140	0.132260392818596
PF3D7_0512200	glutathione synthetase (GS)	PF3D7_0512200.1o1	IMRAS-062	Mock	Day 140	-0.0499099281566462
PF3D7_0512200	glutathione synthetase (GS)	PF3D7_0512200.1o1	IMRAS-062	Mock	Day 0	-0.0038926059059019
PF3D7_0512200	glutathione synthetase (GS)	PF3D7_0512200.1o1	IMRAS-071	NP	Day 0	0.0122853804488194
PF3D7_0512200	glutathione synthetase (GS)	PF3D7_0512200.1o1	IMRAS-071	NP	Day 140	0.0133276600173247
PF3D7_0512200	glutathione synthetase (GS)	PF3D7_0512200.1o1	IMRAS-078	P	Day 140	-0.150350491142023
PF3D7_0512200	glutathione synthetase (GS)	PF3D7_0512200.1o1	IMRAS-078	P	Day 0	-0.0385976750390462
PF3D7_0323600	conserved Plasmodium protein, unknown function	PF3D7_0323600.1o3	IMRAS-002	P	Day 0	1.0304131309756
PF3D7_0323600	conserved Plasmodium protein, unknown function	PF3D7_0323600.1o3	IMRAS-002	P	Day 140	1.24586395998744
PF3D7_0323600	conserved Plasmodium protein, unknown function	PF3D7_0323600.1o3	IMRAS-005	NP	Day 140	-0.228596851007152
PF3D7_0323600	conserved Plasmodium protein, unknown function	PF3D7_0323600.1o3	IMRAS-005	NP	Day 0	-0.163844491863422
PF3D7_0323600	conserved Plasmodium protein, unknown function	PF3D7_0323600.1o3	IMRAS-021	NP	Day 0	-0.178387411357754
PF3D7_0323600	conserved Plasmodium protein, unknown function	PF3D7_0323600.1o3	IMRAS-021	NP	Day 140	-0.198717268061916
PF3D7_0323600	conserved Plasmodium protein, unknown function	PF3D7_0323600.1o3	IMRAS-033	NP	Day 140	-0.034215715337913
PF3D7_0323600	conserved Plasmodium protein, unknown function	PF3D7_0323600.1o3	IMRAS-033	NP	Day 0	-0.0331002662083382
PF3D7_0323600	conserved Plasmodium protein, unknown function	PF3D7_0323600.1o3	IMRAS-039	P	Day 0	0.00160389672153904
PF3D7_0323600	conserved Plasmodium protein, unknown function	PF3D7_0323600.1o3	IMRAS-039	P	Day 140	-0.0561293187745324
PF3D7_0323600	conserved Plasmodium protein, unknown function	PF3D7_0323600.1o3	IMRAS-045	P	Day 140	0.204342381979727
PF3D7_0323600	conserved Plasmodium protein, unknown function	PF3D7_0323600.1o3	IMRAS-045	P	Day 0	-0.0789577799262204
PF3D7_0323600	conserved Plasmodium protein, unknown function	PF3D7_0323600.1o3	IMRAS-049	Mock	Day 0	0.0131565645362297
PF3D7_0323600	conserved Plasmodium protein, unknown function	PF3D7_0323600.1o3	IMRAS-049	Mock	Day 140	0.0907781789843956
PF3D7_0323600	conserved Plasmodium protein, unknown function	PF3D7_0323600.1o3	IMRAS-054	Mock	Day 140	-0.137109353289647
PF3D7_0323600	conserved Plasmodium protein, unknown function	PF3D7_0323600.1o3	IMRAS-054	Mock	Day 0	0.168811710583309
PF3D7_0323600	conserved Plasmodium protein, unknown function	PF3D7_0323600.1o3	IMRAS-057	P	Day 0	0.0741328720349372
PF3D7_0323600	conserved Plasmodium protein, unknown function	PF3D7_0323600.1o3	IMRAS-057	P	Day 140	0.33895205353876
PF3D7_0323600	conserved Plasmodium protein, unknown function	PF3D7_0323600.1o3	IMRAS-060	P	Day 140	0.0495609659612466
PF3D7_0323600	conserved Plasmodium protein, unknown function	PF3D7_0323600.1o3	IMRAS-060	P	Day 0	0.181655214571109
PF3D7_0323600	conserved Plasmodium protein, unknown function	PF3D7_0323600.1o3	IMRAS-061	NP	Day 0	0.0449437050466805
PF3D7_0323600	conserved Plasmodium protein, unknown function	PF3D7_0323600.1o3	IMRAS-061	NP	Day 140	0.209715350903744
PF3D7_0323600	conserved Plasmodium protein, unknown function	PF3D7_0323600.1o3	IMRAS-062	Mock	Day 140	0.0920287104488242
PF3D7_0323600	conserved Plasmodium protein, unknown function	PF3D7_0323600.1o3	IMRAS-062	Mock	Day 0	0.0940825536573957
PF3D7_0323600	conserved Plasmodium protein, unknown function	PF3D7_0323600.1o3	IMRAS-071	NP	Day 0	0.0392912597573449
PF3D7_0323600	conserved Plasmodium protein, unknown function	PF3D7_0323600.1o3	IMRAS-071	NP	Day 140	0.0256366508596866
PF3D7_0323600	conserved Plasmodium protein, unknown function	PF3D7_0323600.1o3	IMRAS-078	P	Day 140	3.50063013306608
PF3D7_0323600	conserved Plasmodium protein, unknown function	PF3D7_0323600.1o3	IMRAS-078	P	Day 0	3.41570384914957
PF3D7_1314700	conserved Plasmodium protein, unknown function	PF3D7_1314700.4o4	IMRAS-002	P	Day 0	-0.190282636992718
PF3D7_1314700	conserved Plasmodium protein, unknown function	PF3D7_1314700.4o4	IMRAS-002	P	Day 140	-0.139599791750253
PF3D7_1314700	conserved Plasmodium protein, unknown function	PF3D7_1314700.4o4	IMRAS-005	NP	Day 140	0.064004572610699
PF3D7_1314700	conserved Plasmodium protein, unknown function	PF3D7_1314700.4o4	IMRAS-005	NP	Day 0	0.169663121918823
PF3D7_1314700	conserved Plasmodium protein, unknown function	PF3D7_1314700.4o4	IMRAS-021	NP	Day 0	-0.0391737583628373
PF3D7_1314700	conserved Plasmodium protein, unknown function	PF3D7_1314700.4o4	IMRAS-021	NP	Day 140	-0.197453408987753
PF3D7_1314700	conserved Plasmodium protein, unknown function	PF3D7_1314700.4o4	IMRAS-033	NP	Day 140	-0.0129390557074984
PF3D7_1314700	conserved Plasmodium protein, unknown function	PF3D7_1314700.4o4	IMRAS-033	NP	Day 0	-0.0842212603949584
PF3D7_1314700	conserved Plasmodium protein, unknown function	PF3D7_1314700.4o4	IMRAS-039	P	Day 0	0.0238730605625719
PF3D7_1314700	conserved Plasmodium protein, unknown function	PF3D7_1314700.4o4	IMRAS-039	P	Day 140	-0.0121943883354163
PF3D7_1314700	conserved Plasmodium protein, unknown function	PF3D7_1314700.4o4	IMRAS-045	P	Day 140	0.0152937302263521
PF3D7_1314700	conserved Plasmodium protein, unknown function	PF3D7_1314700.4o4	IMRAS-045	P	Day 0	-0.119243067026805
PF3D7_1314700	conserved Plasmodium protein, unknown function	PF3D7_1314700.4o4	IMRAS-049	Mock	Day 0	-0.153818270424347
PF3D7_1314700	conserved Plasmodium protein, unknown function	PF3D7_1314700.4o4	IMRAS-049	Mock	Day 140	-0.152492972027968
PF3D7_1314700	conserved Plasmodium protein, unknown function	PF3D7_1314700.4o4	IMRAS-054	Mock	Day 140	-0.0202750446105515
PF3D7_1314700	conserved Plasmodium protein, unknown function	PF3D7_1314700.4o4	IMRAS-054	Mock	Day 0	0.188409147918104
PF3D7_1314700	conserved Plasmodium protein, unknown function	PF3D7_1314700.4o4	IMRAS-057	P	Day 0	-0.0382060038365974
PF3D7_1314700	conserved Plasmodium protein, unknown function	PF3D7_1314700.4o4	IMRAS-057	P	Day 140	-0.0248002721145912
PF3D7_1314700	conserved Plasmodium protein, unknown function	PF3D7_1314700.4o4	IMRAS-060	P	Day 140	-0.213473439872546
PF3D7_1314700	conserved Plasmodium protein, unknown function	PF3D7_1314700.4o4	IMRAS-060	P	Day 0	-0.173767067736707
PF3D7_1314700	conserved Plasmodium protein, unknown function	PF3D7_1314700.4o4	IMRAS-061	NP	Day 0	-0.208183535704654
PF3D7_1314700	conserved Plasmodium protein, unknown function	PF3D7_1314700.4o4	IMRAS-061	NP	Day 140	-0.0784774858558741
PF3D7_1314700	conserved Plasmodium protein, unknown function	PF3D7_1314700.4o4	IMRAS-062	Mock	Day 140	-0.201627311126282
PF3D7_1314700	conserved Plasmodium protein, unknown function	PF3D7_1314700.4o4	IMRAS-062	Mock	Day 0	-0.117421551536317
PF3D7_1314700	conserved Plasmodium protein, unknown function	PF3D7_1314700.4o4	IMRAS-071	NP	Day 0	0.0604025858499906
PF3D7_1314700	conserved Plasmodium protein, unknown function	PF3D7_1314700.4o4	IMRAS-071	NP	Day 140	0.0357650491370798
PF3D7_1314700	conserved Plasmodium protein, unknown function	PF3D7_1314700.4o4	IMRAS-078	P	Day 140	-0.0780918367095982
PF3D7_1314700	conserved Plasmodium protein, unknown function	PF3D7_1314700.4o4	IMRAS-078	P	Day 0	0.0121363074547265
PF3D7_0921700	conserved Plasmodium protein, unknown function	PF3D7_0921700.1o3	IMRAS-002	P	Day 0	-0.244149508971454
PF3D7_0921700	conserved Plasmodium protein, unknown function	PF3D7_0921700.1o3	IMRAS-002	P	Day 140	-0.194474977654259
PF3D7_0921700	conserved Plasmodium protein, unknown function	PF3D7_0921700.1o3	IMRAS-005	NP	Day 140	-0.101804320359381
PF3D7_0921700	conserved Plasmodium protein, unknown function	PF3D7_0921700.1o3	IMRAS-005	NP	Day 0	-0.0950498123659678
PF3D7_0921700	conserved Plasmodium protein, unknown function	PF3D7_0921700.1o3	IMRAS-021	NP	Day 0	-0.144465828741303
PF3D7_0921700	conserved Plasmodium protein, unknown function	PF3D7_0921700.1o3	IMRAS-021	NP	Day 140	-0.191150668334773
PF3D7_0921700	conserved Plasmodium protein, unknown function	PF3D7_0921700.1o3	IMRAS-033	NP	Day 140	-0.0737746130760364
PF3D7_0921700	conserved Plasmodium protein, unknown function	PF3D7_0921700.1o3	IMRAS-033	NP	Day 0	-0.0902150165894078
PF3D7_0921700	conserved Plasmodium protein, unknown function	PF3D7_0921700.1o3	IMRAS-039	P	Day 0	-0.148421547283069
PF3D7_0921700	conserved Plasmodium protein, unknown function	PF3D7_0921700.1o3	IMRAS-039	P	Day 140	-0.186412215595992
PF3D7_0921700	conserved Plasmodium protein, unknown function	PF3D7_0921700.1o3	IMRAS-045	P	Day 140	-0.0821607195220739
PF3D7_0921700	conserved Plasmodium protein, unknown function	PF3D7_0921700.1o3	IMRAS-045	P	Day 0	-0.141987846997594
PF3D7_0921700	conserved Plasmodium protein, unknown function	PF3D7_0921700.1o3	IMRAS-049	Mock	Day 0	-0.177655402132007
PF3D7_0921700	conserved Plasmodium protein, unknown function	PF3D7_0921700.1o3	IMRAS-049	Mock	Day 140	-0.178904602858765
PF3D7_0921700	conserved Plasmodium protein, unknown function	PF3D7_0921700.1o3	IMRAS-054	Mock	Day 140	-0.05145094049373
PF3D7_0921700	conserved Plasmodium protein, unknown function	PF3D7_0921700.1o3	IMRAS-054	Mock	Day 0	-0.17784597827446
PF3D7_0921700	conserved Plasmodium protein, unknown function	PF3D7_0921700.1o3	IMRAS-057	P	Day 0	-0.00596566683638855
PF3D7_0921700	conserved Plasmodium protein, unknown function	PF3D7_0921700.1o3	IMRAS-057	P	Day 140	0.00886647777601191
PF3D7_0921700	conserved Plasmodium protein, unknown function	PF3D7_0921700.1o3	IMRAS-060	P	Day 140	-0.162522252425791
PF3D7_0921700	conserved Plasmodium protein, unknown function	PF3D7_0921700.1o3	IMRAS-060	P	Day 0	-0.0803691531871014
PF3D7_0921700	conserved Plasmodium protein, unknown function	PF3D7_0921700.1o3	IMRAS-061	NP	Day 0	-0.231488556002658
PF3D7_0921700	conserved Plasmodium protein, unknown function	PF3D7_0921700.1o3	IMRAS-061	NP	Day 140	-0.0869284433147364
PF3D7_0921700	conserved Plasmodium protein, unknown function	PF3D7_0921700.1o3	IMRAS-062	Mock	Day 140	-0.245128949762869
PF3D7_0921700	conserved Plasmodium protein, unknown function	PF3D7_0921700.1o3	IMRAS-062	Mock	Day 0	-0.170045217170671
PF3D7_0921700	conserved Plasmodium protein, unknown function	PF3D7_0921700.1o3	IMRAS-071	NP	Day 0	0.10401801093569
PF3D7_0921700	conserved Plasmodium protein, unknown function	PF3D7_0921700.1o3	IMRAS-071	NP	Day 140	0.0842194065245909
PF3D7_0921700	conserved Plasmodium protein, unknown function	PF3D7_0921700.1o3	IMRAS-078	P	Day 140	-0.104658400449155
PF3D7_0921700	conserved Plasmodium protein, unknown function	PF3D7_0921700.1o3	IMRAS-078	P	Day 0	-0.0425148510564473
PF3D7_0420100	RIO-like serine/threonine kinase, putative (RIO2)	PF3D7_0420100.1o1	IMRAS-002	P	Day 0	-0.360747266285305
PF3D7_0420100	RIO-like serine/threonine kinase, putative (RIO2)	PF3D7_0420100.1o1	IMRAS-002	P	Day 140	-0.296549490471707
PF3D7_0420100	RIO-like serine/threonine kinase, putative (RIO2)	PF3D7_0420100.1o1	IMRAS-005	NP	Day 140	-0.176535195436008
PF3D7_0420100	RIO-like serine/threonine kinase, putative (RIO2)	PF3D7_0420100.1o1	IMRAS-005	NP	Day 0	-0.132480320954087
PF3D7_0420100	RIO-like serine/threonine kinase, putative (RIO2)	PF3D7_0420100.1o1	IMRAS-021	NP	Day 0	-0.114497791913816
PF3D7_0420100	RIO-like serine/threonine kinase, putative (RIO2)	PF3D7_0420100.1o1	IMRAS-021	NP	Day 140	-0.132005441482486
PF3D7_0420100	RIO-like serine/threonine kinase, putative (RIO2)	PF3D7_0420100.1o1	IMRAS-033	NP	Day 140	-0.0839783926393523
PF3D7_0420100	RIO-like serine/threonine kinase, putative (RIO2)	PF3D7_0420100.1o1	IMRAS-033	NP	Day 0	-0.11627574905558
PF3D7_0420100	RIO-like serine/threonine kinase, putative (RIO2)	PF3D7_0420100.1o1	IMRAS-039	P	Day 0	-0.153965811743703
PF3D7_0420100	RIO-like serine/threonine kinase, putative (RIO2)	PF3D7_0420100.1o1	IMRAS-039	P	Day 140	-0.141962263305745
PF3D7_0420100	RIO-like serine/threonine kinase, putative (RIO2)	PF3D7_0420100.1o1	IMRAS-045	P	Day 140	-0.106783798957784
PF3D7_0420100	RIO-like serine/threonine kinase, putative (RIO2)	PF3D7_0420100.1o1	IMRAS-045	P	Day 0	-0.167911192063068
PF3D7_0420100	RIO-like serine/threonine kinase, putative (RIO2)	PF3D7_0420100.1o1	IMRAS-049	Mock	Day 0	-0.17355766544075
PF3D7_0420100	RIO-like serine/threonine kinase, putative (RIO2)	PF3D7_0420100.1o1	IMRAS-049	Mock	Day 140	-0.196784863216964
PF3D7_0420100	RIO-like serine/threonine kinase, putative (RIO2)	PF3D7_0420100.1o1	IMRAS-054	Mock	Day 140	-0.178893099131212
PF3D7_0420100	RIO-like serine/threonine kinase, putative (RIO2)	PF3D7_0420100.1o1	IMRAS-054	Mock	Day 0	-0.212953414463664
PF3D7_0420100	RIO-like serine/threonine kinase, putative (RIO2)	PF3D7_0420100.1o1	IMRAS-057	P	Day 0	-0.0521979518719604
PF3D7_0420100	RIO-like serine/threonine kinase, putative (RIO2)	PF3D7_0420100.1o1	IMRAS-057	P	Day 140	0.0130201132005112
PF3D7_0420100	RIO-like serine/threonine kinase, putative (RIO2)	PF3D7_0420100.1o1	IMRAS-060	P	Day 140	-0.15525882592725
PF3D7_0420100	RIO-like serine/threonine kinase, putative (RIO2)	PF3D7_0420100.1o1	IMRAS-060	P	Day 0	-0.0665880808435695
PF3D7_0420100	RIO-like serine/threonine kinase, putative (RIO2)	PF3D7_0420100.1o1	IMRAS-061	NP	Day 0	-0.27471302483587
PF3D7_0420100	RIO-like serine/threonine kinase, putative (RIO2)	PF3D7_0420100.1o1	IMRAS-061	NP	Day 140	-0.128072141515771
PF3D7_0420100	RIO-like serine/threonine kinase, putative (RIO2)	PF3D7_0420100.1o1	IMRAS-062	Mock	Day 140	-0.296070515426045
PF3D7_0420100	RIO-like serine/threonine kinase, putative (RIO2)	PF3D7_0420100.1o1	IMRAS-062	Mock	Day 0	-0.204357188307597
PF3D7_0420100	RIO-like serine/threonine kinase, putative (RIO2)	PF3D7_0420100.1o1	IMRAS-071	NP	Day 0	-0.139407088591781
PF3D7_0420100	RIO-like serine/threonine kinase, putative (RIO2)	PF3D7_0420100.1o1	IMRAS-071	NP	Day 140	-0.128826508002193
PF3D7_0420100	RIO-like serine/threonine kinase, putative (RIO2)	PF3D7_0420100.1o1	IMRAS-078	P	Day 140	-0.267465358544294
PF3D7_0420100	RIO-like serine/threonine kinase, putative (RIO2)	PF3D7_0420100.1o1	IMRAS-078	P	Day 0	-0.15166459155685
PF3D7_1226700	conserved protein, unknown function	PF3D7_1226700.1o1	IMRAS-002	P	Day 0	-0.215316826763742
PF3D7_1226700	conserved protein, unknown function	PF3D7_1226700.1o1	IMRAS-002	P	Day 140	-0.20695820175087
PF3D7_1226700	conserved protein, unknown function	PF3D7_1226700.1o1	IMRAS-005	NP	Day 140	-0.167432988328756
PF3D7_1226700	conserved protein, unknown function	PF3D7_1226700.1o1	IMRAS-005	NP	Day 0	-0.0967302960048855
PF3D7_1226700	conserved protein, unknown function	PF3D7_1226700.1o1	IMRAS-021	NP	Day 0	-0.149883390649714
PF3D7_1226700	conserved protein, unknown function	PF3D7_1226700.1o1	IMRAS-021	NP	Day 140	-0.140481223549831
PF3D7_1226700	conserved protein, unknown function	PF3D7_1226700.1o1	IMRAS-033	NP	Day 140	-0.0524674198941355
PF3D7_1226700	conserved protein, unknown function	PF3D7_1226700.1o1	IMRAS-033	NP	Day 0	-0.119949847070744
PF3D7_1226700	conserved protein, unknown function	PF3D7_1226700.1o1	IMRAS-039	P	Day 0	-0.16112560331657
PF3D7_1226700	conserved protein, unknown function	PF3D7_1226700.1o1	IMRAS-039	P	Day 140	-0.128624463768592
PF3D7_1226700	conserved protein, unknown function	PF3D7_1226700.1o1	IMRAS-045	P	Day 140	-0.0442339711603772
PF3D7_1226700	conserved protein, unknown function	PF3D7_1226700.1o1	IMRAS-045	P	Day 0	-0.189807489892734
PF3D7_1226700	conserved protein, unknown function	PF3D7_1226700.1o1	IMRAS-049	Mock	Day 0	-0.212063411460301
PF3D7_1226700	conserved protein, unknown function	PF3D7_1226700.1o1	IMRAS-049	Mock	Day 140	-0.180571495061402
PF3D7_1226700	conserved protein, unknown function	PF3D7_1226700.1o1	IMRAS-054	Mock	Day 140	-0.0995155536864765
PF3D7_1226700	conserved protein, unknown function	PF3D7_1226700.1o1	IMRAS-054	Mock	Day 0	-0.152246155038164
PF3D7_1226700	conserved protein, unknown function	PF3D7_1226700.1o1	IMRAS-057	P	Day 0	0.00692890888390352
PF3D7_1226700	conserved protein, unknown function	PF3D7_1226700.1o1	IMRAS-057	P	Day 140	0.0805427330887696
PF3D7_1226700	conserved protein, unknown function	PF3D7_1226700.1o1	IMRAS-060	P	Day 140	-0.0674231195569188
PF3D7_1226700	conserved protein, unknown function	PF3D7_1226700.1o1	IMRAS-060	P	Day 0	0.0183008167429435
PF3D7_1226700	conserved protein, unknown function	PF3D7_1226700.1o1	IMRAS-061	NP	Day 0	-0.206017868486539
PF3D7_1226700	conserved protein, unknown function	PF3D7_1226700.1o1	IMRAS-061	NP	Day 140	-0.0839045582402012
PF3D7_1226700	conserved protein, unknown function	PF3D7_1226700.1o1	IMRAS-062	Mock	Day 140	-0.253988926683098
PF3D7_1226700	conserved protein, unknown function	PF3D7_1226700.1o1	IMRAS-062	Mock	Day 0	-0.189868819704419
PF3D7_1226700	conserved protein, unknown function	PF3D7_1226700.1o1	IMRAS-071	NP	Day 0	-0.148364327768821
PF3D7_1226700	conserved protein, unknown function	PF3D7_1226700.1o1	IMRAS-071	NP	Day 140	-0.0672734724981332
PF3D7_1226700	conserved protein, unknown function	PF3D7_1226700.1o1	IMRAS-078	P	Day 140	-0.246319549672746
PF3D7_1226700	conserved protein, unknown function	PF3D7_1226700.1o1	IMRAS-078	P	Day 0	-0.0993180560769531
PF3D7_1421600	conserved Plasmodium protein, unknown function	PF3D7_1421600.1o2	IMRAS-002	P	Day 0	-0.225232295628825
PF3D7_1421600	conserved Plasmodium protein, unknown function	PF3D7_1421600.1o2	IMRAS-002	P	Day 140	-0.138745367656053
PF3D7_1421600	conserved Plasmodium protein, unknown function	PF3D7_1421600.1o2	IMRAS-005	NP	Day 140	-0.0800057300808206
PF3D7_1421600	conserved Plasmodium protein, unknown function	PF3D7_1421600.1o2	IMRAS-005	NP	Day 0	-0.0317960047940176
PF3D7_1421600	conserved Plasmodium protein, unknown function	PF3D7_1421600.1o2	IMRAS-021	NP	Day 0	-0.0371644334685524
PF3D7_1421600	conserved Plasmodium protein, unknown function	PF3D7_1421600.1o2	IMRAS-021	NP	Day 140	-0.0533041493680475
PF3D7_1421600	conserved Plasmodium protein, unknown function	PF3D7_1421600.1o2	IMRAS-033	NP	Day 140	0.00589183868809151
PF3D7_1421600	conserved Plasmodium protein, unknown function	PF3D7_1421600.1o2	IMRAS-033	NP	Day 0	-0.046439853080778797
PF3D7_1421600	conserved Plasmodium protein, unknown function	PF3D7_1421600.1o2	IMRAS-039	P	Day 0	-0.0550651272175156
PF3D7_1421600	conserved Plasmodium protein, unknown function	PF3D7_1421600.1o2	IMRAS-039	P	Day 140	-0.0385607654214084
PF3D7_1421600	conserved Plasmodium protein, unknown function	PF3D7_1421600.1o2	IMRAS-045	P	Day 140	0.106182871392722
PF3D7_1421600	conserved Plasmodium protein, unknown function	PF3D7_1421600.1o2	IMRAS-045	P	Day 0	-0.0441923617655444
PF3D7_1421600	conserved Plasmodium protein, unknown function	PF3D7_1421600.1o2	IMRAS-049	Mock	Day 0	-0.101165521344925
PF3D7_1421600	conserved Plasmodium protein, unknown function	PF3D7_1421600.1o2	IMRAS-049	Mock	Day 140	-0.047370371780163
PF3D7_1421600	conserved Plasmodium protein, unknown function	PF3D7_1421600.1o2	IMRAS-054	Mock	Day 140	-0.0922930352682378
PF3D7_1421600	conserved Plasmodium protein, unknown function	PF3D7_1421600.1o2	IMRAS-054	Mock	Day 0	-0.055516434967986
PF3D7_1421600	conserved Plasmodium protein, unknown function	PF3D7_1421600.1o2	IMRAS-057	P	Day 0	0.105213243387759
PF3D7_1421600	conserved Plasmodium protein, unknown function	PF3D7_1421600.1o2	IMRAS-057	P	Day 140	0.152282178857481
PF3D7_1421600	conserved Plasmodium protein, unknown function	PF3D7_1421600.1o2	IMRAS-060	P	Day 140	0.0289846045180067
PF3D7_1421600	conserved Plasmodium protein, unknown function	PF3D7_1421600.1o2	IMRAS-060	P	Day 0	0.0815523729690817
PF3D7_1421600	conserved Plasmodium protein, unknown function	PF3D7_1421600.1o2	IMRAS-061	NP	Day 0	-0.0207856142563774
PF3D7_1421600	conserved Plasmodium protein, unknown function	PF3D7_1421600.1o2	IMRAS-061	NP	Day 140	0.0679172807236892
PF3D7_1421600	conserved Plasmodium protein, unknown function	PF3D7_1421600.1o2	IMRAS-062	Mock	Day 140	-0.126484453264251
PF3D7_1421600	conserved Plasmodium protein, unknown function	PF3D7_1421600.1o2	IMRAS-062	Mock	Day 0	-0.0575157999783258
PF3D7_1421600	conserved Plasmodium protein, unknown function	PF3D7_1421600.1o2	IMRAS-071	NP	Day 0	-0.0266800262411433
PF3D7_1421600	conserved Plasmodium protein, unknown function	PF3D7_1421600.1o2	IMRAS-071	NP	Day 140	0.0244403862464626
PF3D7_1421600	conserved Plasmodium protein, unknown function	PF3D7_1421600.1o2	IMRAS-078	P	Day 140	-0.116818454722543
PF3D7_1421600	conserved Plasmodium protein, unknown function	PF3D7_1421600.1o2	IMRAS-078	P	Day 0	-0.0432995641793497
PF3D7_0610800	transketolase (TK)	PF3D7_0610800.1o1	IMRAS-002	P	Day 0	-0.232991719086932
PF3D7_0610800	transketolase (TK)	PF3D7_0610800.1o1	IMRAS-002	P	Day 140	-0.190042731338998
PF3D7_0610800	transketolase (TK)	PF3D7_0610800.1o1	IMRAS-005	NP	Day 140	-0.206054282356064
PF3D7_0610800	transketolase (TK)	PF3D7_0610800.1o1	IMRAS-005	NP	Day 0	-0.122175312562348
PF3D7_0610800	transketolase (TK)	PF3D7_0610800.1o1	IMRAS-021	NP	Day 0	-0.12940399874403
PF3D7_0610800	transketolase (TK)	PF3D7_0610800.1o1	IMRAS-021	NP	Day 140	-0.164975785470579
PF3D7_0610800	transketolase (TK)	PF3D7_0610800.1o1	IMRAS-033	NP	Day 140	-0.0760358910325394
PF3D7_0610800	transketolase (TK)	PF3D7_0610800.1o1	IMRAS-033	NP	Day 0	-0.162888516932199
PF3D7_0610800	transketolase (TK)	PF3D7_0610800.1o1	IMRAS-039	P	Day 0	-0.13896638482646
PF3D7_0610800	transketolase (TK)	PF3D7_0610800.1o1	IMRAS-039	P	Day 140	-0.0327518042881678
PF3D7_0610800	transketolase (TK)	PF3D7_0610800.1o1	IMRAS-045	P	Day 140	-0.0700050020779397
PF3D7_0610800	transketolase (TK)	PF3D7_0610800.1o1	IMRAS-045	P	Day 0	-0.194308882127675
PF3D7_0610800	transketolase (TK)	PF3D7_0610800.1o1	IMRAS-049	Mock	Day 0	-0.0856822523251832
PF3D7_0610800	transketolase (TK)	PF3D7_0610800.1o1	IMRAS-049	Mock	Day 140	7.50580419150992e-7
PF3D7_0610800	transketolase (TK)	PF3D7_0610800.1o1	IMRAS-054	Mock	Day 140	-0.136180679269238
PF3D7_0610800	transketolase (TK)	PF3D7_0610800.1o1	IMRAS-054	Mock	Day 0	-0.130659292830018
PF3D7_0610800	transketolase (TK)	PF3D7_0610800.1o1	IMRAS-057	P	Day 0	-0.0611417265966132
PF3D7_0610800	transketolase (TK)	PF3D7_0610800.1o1	IMRAS-057	P	Day 140	-0.0322707846419839
PF3D7_0610800	transketolase (TK)	PF3D7_0610800.1o1	IMRAS-060	P	Day 140	-0.129231273235288
PF3D7_0610800	transketolase (TK)	PF3D7_0610800.1o1	IMRAS-060	P	Day 0	-0.0310268956206254
PF3D7_0610800	transketolase (TK)	PF3D7_0610800.1o1	IMRAS-061	NP	Day 0	1.30241078404532
PF3D7_0610800	transketolase (TK)	PF3D7_0610800.1o1	IMRAS-061	NP	Day 140	1.33022644082604
PF3D7_0610800	transketolase (TK)	PF3D7_0610800.1o1	IMRAS-062	Mock	Day 140	-0.0499099281566462
PF3D7_0610800	transketolase (TK)	PF3D7_0610800.1o1	IMRAS-062	Mock	Day 0	-0.0676685163392179
PF3D7_0610800	transketolase (TK)	PF3D7_0610800.1o1	IMRAS-071	NP	Day 0	0.0440854086201128
PF3D7_0610800	transketolase (TK)	PF3D7_0610800.1o1	IMRAS-071	NP	Day 140	0.106154377028478
PF3D7_0610800	transketolase (TK)	PF3D7_0610800.1o1	IMRAS-078	P	Day 140	1.97013120933002
PF3D7_0610800	transketolase (TK)	PF3D7_0610800.1o1	IMRAS-078	P	Day 0	1.82874137478676
PF3D7_0726600	conserved Plasmodium protein, unknown function	PF3D7_0726600.2o2	IMRAS-002	P	Day 0	-0.115634768448775
PF3D7_0726600	conserved Plasmodium protein, unknown function	PF3D7_0726600.2o2	IMRAS-002	P	Day 140	-0.0606079928324448
PF3D7_0726600	conserved Plasmodium protein, unknown function	PF3D7_0726600.2o2	IMRAS-005	NP	Day 140	0.0411536334826614
PF3D7_0726600	conserved Plasmodium protein, unknown function	PF3D7_0726600.2o2	IMRAS-005	NP	Day 0	0.0638228715137004
PF3D7_0726600	conserved Plasmodium protein, unknown function	PF3D7_0726600.2o2	IMRAS-021	NP	Day 0	-0.145547714836916
PF3D7_0726600	conserved Plasmodium protein, unknown function	PF3D7_0726600.2o2	IMRAS-021	NP	Day 140	-0.0810047451363332
PF3D7_0726600	conserved Plasmodium protein, unknown function	PF3D7_0726600.2o2	IMRAS-033	NP	Day 140	0.0578628243859942
PF3D7_0726600	conserved Plasmodium protein, unknown function	PF3D7_0726600.2o2	IMRAS-033	NP	Day 0	-0.0187392573124932
PF3D7_0726600	conserved Plasmodium protein, unknown function	PF3D7_0726600.2o2	IMRAS-039	P	Day 0	-0.0439929697185715
PF3D7_0726600	conserved Plasmodium protein, unknown function	PF3D7_0726600.2o2	IMRAS-039	P	Day 140	-0.00689709795184434
PF3D7_0726600	conserved Plasmodium protein, unknown function	PF3D7_0726600.2o2	IMRAS-045	P	Day 140	0.198771406949795
PF3D7_0726600	conserved Plasmodium protein, unknown function	PF3D7_0726600.2o2	IMRAS-045	P	Day 0	0.0369559432127247
PF3D7_0726600	conserved Plasmodium protein, unknown function	PF3D7_0726600.2o2	IMRAS-049	Mock	Day 0	-0.118503797971426
PF3D7_0726600	conserved Plasmodium protein, unknown function	PF3D7_0726600.2o2	IMRAS-049	Mock	Day 140	-0.0719100711418914
PF3D7_0726600	conserved Plasmodium protein, unknown function	PF3D7_0726600.2o2	IMRAS-054	Mock	Day 140	0.740818151798814
PF3D7_0726600	conserved Plasmodium protein, unknown function	PF3D7_0726600.2o2	IMRAS-054	Mock	Day 0	1.50437094337443
PF3D7_0726600	conserved Plasmodium protein, unknown function	PF3D7_0726600.2o2	IMRAS-057	P	Day 0	0.126577850629584
PF3D7_0726600	conserved Plasmodium protein, unknown function	PF3D7_0726600.2o2	IMRAS-057	P	Day 140	0.139990437305974
PF3D7_0726600	conserved Plasmodium protein, unknown function	PF3D7_0726600.2o2	IMRAS-060	P	Day 140	0.0249937443219732
PF3D7_0726600	conserved Plasmodium protein, unknown function	PF3D7_0726600.2o2	IMRAS-060	P	Day 0	0.135828243854828
PF3D7_0726600	conserved Plasmodium protein, unknown function	PF3D7_0726600.2o2	IMRAS-061	NP	Day 0	-0.0909846255402993
PF3D7_0726600	conserved Plasmodium protein, unknown function	PF3D7_0726600.2o2	IMRAS-061	NP	Day 140	0.0537088056286255
PF3D7_0726600	conserved Plasmodium protein, unknown function	PF3D7_0726600.2o2	IMRAS-062	Mock	Day 140	-0.215982604103353
PF3D7_0726600	conserved Plasmodium protein, unknown function	PF3D7_0726600.2o2	IMRAS-062	Mock	Day 0	-0.163497422084291
PF3D7_0726600	conserved Plasmodium protein, unknown function	PF3D7_0726600.2o2	IMRAS-071	NP	Day 0	-0.0656200542414886
PF3D7_0726600	conserved Plasmodium protein, unknown function	PF3D7_0726600.2o2	IMRAS-071	NP	Day 140	0.0244403862464626
PF3D7_0726600	conserved Plasmodium protein, unknown function	PF3D7_0726600.2o2	IMRAS-078	P	Day 140	-0.201231660144208
PF3D7_0726600	conserved Plasmodium protein, unknown function	PF3D7_0726600.2o2	IMRAS-078	P	Day 0	-0.117382771838944
PF3D7_1225900	conserved Plasmodium protein, unknown function	PF3D7_1225900.1o1	IMRAS-002	P	Day 0	-0.339052195185987
PF3D7_1225900	conserved Plasmodium protein, unknown function	PF3D7_1225900.1o1	IMRAS-002	P	Day 140	-0.238647161001063
PF3D7_1225900	conserved Plasmodium protein, unknown function	PF3D7_1225900.1o1	IMRAS-005	NP	Day 140	-0.247655186822836
PF3D7_1225900	conserved Plasmodium protein, unknown function	PF3D7_1225900.1o1	IMRAS-005	NP	Day 0	-0.211297008477661
PF3D7_1225900	conserved Plasmodium protein, unknown function	PF3D7_1225900.1o1	IMRAS-021	NP	Day 0	-0.277488174987459
PF3D7_1225900	conserved Plasmodium protein, unknown function	PF3D7_1225900.1o1	IMRAS-021	NP	Day 140	-0.201248312642486
PF3D7_1225900	conserved Plasmodium protein, unknown function	PF3D7_1225900.1o1	IMRAS-033	NP	Day 140	-0.117356950638158
PF3D7_1225900	conserved Plasmodium protein, unknown function	PF3D7_1225900.1o1	IMRAS-033	NP	Day 0	-0.145309769794364
PF3D7_1225900	conserved Plasmodium protein, unknown function	PF3D7_1225900.1o1	IMRAS-039	P	Day 0	-0.18241593460656
PF3D7_1225900	conserved Plasmodium protein, unknown function	PF3D7_1225900.1o1	IMRAS-039	P	Day 140	-0.175856423017121
PF3D7_1225900	conserved Plasmodium protein, unknown function	PF3D7_1225900.1o1	IMRAS-045	P	Day 140	-0.153997537385919
PF3D7_1225900	conserved Plasmodium protein, unknown function	PF3D7_1225900.1o1	IMRAS-045	P	Day 0	-0.316564632178673
PF3D7_1225900	conserved Plasmodium protein, unknown function	PF3D7_1225900.1o1	IMRAS-049	Mock	Day 0	-0.0884349626449268
PF3D7_1225900	conserved Plasmodium protein, unknown function	PF3D7_1225900.1o1	IMRAS-049	Mock	Day 140	-0.0657359031983571
PF3D7_1225900	conserved Plasmodium protein, unknown function	PF3D7_1225900.1o1	IMRAS-054	Mock	Day 140	-0.139898967515348
PF3D7_1225900	conserved Plasmodium protein, unknown function	PF3D7_1225900.1o1	IMRAS-054	Mock	Day 0	-0.0548386360168802
PF3D7_1225900	conserved Plasmodium protein, unknown function	PF3D7_1225900.1o1	IMRAS-057	P	Day 0	-0.0746622164202382
PF3D7_1225900	conserved Plasmodium protein, unknown function	PF3D7_1225900.1o1	IMRAS-057	P	Day 140	0.0792227924286379
PF3D7_1225900	conserved Plasmodium protein, unknown function	PF3D7_1225900.1o1	IMRAS-060	P	Day 140	-0.118155715685294
PF3D7_1225900	conserved Plasmodium protein, unknown function	PF3D7_1225900.1o1	IMRAS-060	P	Day 0	-0.0272682438005916
PF3D7_1225900	conserved Plasmodium protein, unknown function	PF3D7_1225900.1o1	IMRAS-061	NP	Day 0	-0.071139814143427
PF3D7_1225900	conserved Plasmodium protein, unknown function	PF3D7_1225900.1o1	IMRAS-061	NP	Day 140	-0.0143209801831468
PF3D7_1225900	conserved Plasmodium protein, unknown function	PF3D7_1225900.1o1	IMRAS-062	Mock	Day 140	-0.210223334814668
PF3D7_1225900	conserved Plasmodium protein, unknown function	PF3D7_1225900.1o1	IMRAS-062	Mock	Day 0	-0.168951852176399
PF3D7_1225900	conserved Plasmodium protein, unknown function	PF3D7_1225900.1o1	IMRAS-071	NP	Day 0	-0.0748716893890897
PF3D7_1225900	conserved Plasmodium protein, unknown function	PF3D7_1225900.1o1	IMRAS-071	NP	Day 140	-0.0618635586491756
PF3D7_1225900	conserved Plasmodium protein, unknown function	PF3D7_1225900.1o1	IMRAS-078	P	Day 140	0.00682132191971974
PF3D7_1225900	conserved Plasmodium protein, unknown function	PF3D7_1225900.1o1	IMRAS-078	P	Day 0	0.0508887107508542
PF3D7_0322700	conserved Plasmodium protein, unknown function	PF3D7_0322700.1o2	IMRAS-002	P	Day 0	-0.290820637256401
PF3D7_0322700	conserved Plasmodium protein, unknown function	PF3D7_0322700.1o2	IMRAS-002	P	Day 140	-0.257072635471246
PF3D7_0322700	conserved Plasmodium protein, unknown function	PF3D7_0322700.1o2	IMRAS-005	NP	Day 140	-0.29643248458088
PF3D7_0322700	conserved Plasmodium protein, unknown function	PF3D7_0322700.1o2	IMRAS-005	NP	Day 0	-0.226854289389223
PF3D7_0322700	conserved Plasmodium protein, unknown function	PF3D7_0322700.1o2	IMRAS-021	NP	Day 0	-0.279268181432744
PF3D7_0322700	conserved Plasmodium protein, unknown function	PF3D7_0322700.1o2	IMRAS-021	NP	Day 140	-0.142303959156649
PF3D7_0322700	conserved Plasmodium protein, unknown function	PF3D7_0322700.1o2	IMRAS-033	NP	Day 140	-0.0982711095072606
PF3D7_0322700	conserved Plasmodium protein, unknown function	PF3D7_0322700.1o2	IMRAS-033	NP	Day 0	-0.218916297871766
PF3D7_0322700	conserved Plasmodium protein, unknown function	PF3D7_0322700.1o2	IMRAS-039	P	Day 0	0.800895912982604
PF3D7_0322700	conserved Plasmodium protein, unknown function	PF3D7_0322700.1o2	IMRAS-039	P	Day 140	0.890717258532414
PF3D7_0322700	conserved Plasmodium protein, unknown function	PF3D7_0322700.1o2	IMRAS-045	P	Day 140	-0.114623299051775
PF3D7_0322700	conserved Plasmodium protein, unknown function	PF3D7_0322700.1o2	IMRAS-045	P	Day 0	-0.257135719583115
PF3D7_0322700	conserved Plasmodium protein, unknown function	PF3D7_0322700.1o2	IMRAS-049	Mock	Day 0	-0.0676449132432424
PF3D7_0322700	conserved Plasmodium protein, unknown function	PF3D7_0322700.1o2	IMRAS-049	Mock	Day 140	-0.0463568873402469
PF3D7_0322700	conserved Plasmodium protein, unknown function	PF3D7_0322700.1o2	IMRAS-054	Mock	Day 140	-0.194919647421711
PF3D7_0322700	conserved Plasmodium protein, unknown function	PF3D7_0322700.1o2	IMRAS-054	Mock	Day 0	-0.259049829053117
PF3D7_0322700	conserved Plasmodium protein, unknown function	PF3D7_0322700.1o2	IMRAS-057	P	Day 0	-0.0126232469061005
PF3D7_0322700	conserved Plasmodium protein, unknown function	PF3D7_0322700.1o2	IMRAS-057	P	Day 140	0.00330962915009181
PF3D7_0322700	conserved Plasmodium protein, unknown function	PF3D7_0322700.1o2	IMRAS-060	P	Day 140	-0.0437579954123564
PF3D7_0322700	conserved Plasmodium protein, unknown function	PF3D7_0322700.1o2	IMRAS-060	P	Day 0	0.0573703814215349
PF3D7_0322700	conserved Plasmodium protein, unknown function	PF3D7_0322700.1o2	IMRAS-061	NP	Day 0	-0.0803667668250192
PF3D7_0322700	conserved Plasmodium protein, unknown function	PF3D7_0322700.1o2	IMRAS-061	NP	Day 140	0.0265448688566448
PF3D7_0322700	conserved Plasmodium protein, unknown function	PF3D7_0322700.1o2	IMRAS-062	Mock	Day 140	-0.170539633342186
PF3D7_0322700	conserved Plasmodium protein, unknown function	PF3D7_0322700.1o2	IMRAS-062	Mock	Day 0	-0.240653317530588
PF3D7_0322700	conserved Plasmodium protein, unknown function	PF3D7_0322700.1o2	IMRAS-071	NP	Day 0	0.0944756894135264
PF3D7_0322700	conserved Plasmodium protein, unknown function	PF3D7_0322700.1o2	IMRAS-071	NP	Day 140	0.087946191613689
PF3D7_0322700	conserved Plasmodium protein, unknown function	PF3D7_0322700.1o2	IMRAS-078	P	Day 140	0.131017240420874
PF3D7_0322700	conserved Plasmodium protein, unknown function	PF3D7_0322700.1o2	IMRAS-078	P	Day 0	0.0301514640084566
PF3D7_0301000	acyl-CoA synthetase (ACS2)	PF3D7_0301000.1o1	IMRAS-002	P	Day 0	-0.325952934372342
PF3D7_0301000	acyl-CoA synthetase (ACS2)	PF3D7_0301000.1o1	IMRAS-002	P	Day 140	-0.186506712311756
PF3D7_0301000	acyl-CoA synthetase (ACS2)	PF3D7_0301000.1o1	IMRAS-005	NP	Day 140	-0.206054282356064
PF3D7_0301000	acyl-CoA synthetase (ACS2)	PF3D7_0301000.1o1	IMRAS-005	NP	Day 0	-0.169138791532935
PF3D7_0301000	acyl-CoA synthetase (ACS2)	PF3D7_0301000.1o1	IMRAS-021	NP	Day 0	-0.23023984550538
PF3D7_0301000	acyl-CoA synthetase (ACS2)	PF3D7_0301000.1o1	IMRAS-021	NP	Day 140	-0.127184400936374
PF3D7_0301000	acyl-CoA synthetase (ACS2)	PF3D7_0301000.1o1	IMRAS-033	NP	Day 140	-0.0965484883582519
PF3D7_0301000	acyl-CoA synthetase (ACS2)	PF3D7_0301000.1o1	IMRAS-033	NP	Day 0	-0.131028617698018
PF3D7_0301000	acyl-CoA synthetase (ACS2)	PF3D7_0301000.1o1	IMRAS-039	P	Day 0	-0.129572786533615
PF3D7_0301000	acyl-CoA synthetase (ACS2)	PF3D7_0301000.1o1	IMRAS-039	P	Day 140	-0.157680497052676
PF3D7_0301000	acyl-CoA synthetase (ACS2)	PF3D7_0301000.1o1	IMRAS-045	P	Day 140	-0.151149175076888
PF3D7_0301000	acyl-CoA synthetase (ACS2)	PF3D7_0301000.1o1	IMRAS-045	P	Day 0	-0.229154274513872
PF3D7_0301000	acyl-CoA synthetase (ACS2)	PF3D7_0301000.1o1	IMRAS-049	Mock	Day 0	-0.116254857467865
PF3D7_0301000	acyl-CoA synthetase (ACS2)	PF3D7_0301000.1o1	IMRAS-049	Mock	Day 140	-0.0874620906699199
PF3D7_0301000	acyl-CoA synthetase (ACS2)	PF3D7_0301000.1o1	IMRAS-054	Mock	Day 140	-0.154241850265874
PF3D7_0301000	acyl-CoA synthetase (ACS2)	PF3D7_0301000.1o1	IMRAS-054	Mock	Day 0	-0.24043415088577
PF3D7_0301000	acyl-CoA synthetase (ACS2)	PF3D7_0301000.1o1	IMRAS-057	P	Day 0	-0.0456970027058095
PF3D7_0301000	acyl-CoA synthetase (ACS2)	PF3D7_0301000.1o1	IMRAS-057	P	Day 140	-0.0191343049266042
PF3D7_0301000	acyl-CoA synthetase (ACS2)	PF3D7_0301000.1o1	IMRAS-060	P	Day 140	-0.094953019490184
PF3D7_0301000	acyl-CoA synthetase (ACS2)	PF3D7_0301000.1o1	IMRAS-060	P	Day 0	-0.0310268956206254
PF3D7_0301000	acyl-CoA synthetase (ACS2)	PF3D7_0301000.1o1	IMRAS-061	NP	Day 0	-0.154297752039211
PF3D7_0301000	acyl-CoA synthetase (ACS2)	PF3D7_0301000.1o1	IMRAS-061	NP	Day 140	-0.0923874598631009
PF3D7_0301000	acyl-CoA synthetase (ACS2)	PF3D7_0301000.1o1	IMRAS-062	Mock	Day 140	-0.259925951690949
PF3D7_0301000	acyl-CoA synthetase (ACS2)	PF3D7_0301000.1o1	IMRAS-062	Mock	Day 0	-0.296869327097136
PF3D7_0301000	acyl-CoA synthetase (ACS2)	PF3D7_0301000.1o1	IMRAS-071	NP	Day 0	-0.195617955932944
PF3D7_0301000	acyl-CoA synthetase (ACS2)	PF3D7_0301000.1o1	IMRAS-071	NP	Day 140	-0.161126999905502
PF3D7_0301000	acyl-CoA synthetase (ACS2)	PF3D7_0301000.1o1	IMRAS-078	P	Day 140	-0.310710136942701
PF3D7_0301000	acyl-CoA synthetase (ACS2)	PF3D7_0301000.1o1	IMRAS-078	P	Day 0	-0.267000789960898
PF3D7_1209500.1	cGMP-specific phosphodiesterase (PDE1)	PF3D7_1209500.1.2o3	IMRAS-002	P	Day 0	-0.305939707936654
PF3D7_1209500.1	cGMP-specific phosphodiesterase (PDE1)	PF3D7_1209500.1.2o3	IMRAS-002	P	Day 140	-0.191813996191192
PF3D7_1209500.1	cGMP-specific phosphodiesterase (PDE1)	PF3D7_1209500.1.2o3	IMRAS-005	NP	Day 140	-0.204191538338874
PF3D7_1209500.1	cGMP-specific phosphodiesterase (PDE1)	PF3D7_1209500.1.2o3	IMRAS-005	NP	Day 0	-0.257541193246889
PF3D7_1209500.1	cGMP-specific phosphodiesterase (PDE1)	PF3D7_1209500.1.2o3	IMRAS-021	NP	Day 0	-0.207465970223165
PF3D7_1209500.1	cGMP-specific phosphodiesterase (PDE1)	PF3D7_1209500.1.2o3	IMRAS-021	NP	Day 140	-0.198717268061916
PF3D7_1209500.1	cGMP-specific phosphodiesterase (PDE1)	PF3D7_1209500.1.2o3	IMRAS-033	NP	Day 140	-0.0435892685476826
PF3D7_1209500.1	cGMP-specific phosphodiesterase (PDE1)	PF3D7_1209500.1.2o3	IMRAS-033	NP	Day 0	-0.112001093955254
PF3D7_1209500.1	cGMP-specific phosphodiesterase (PDE1)	PF3D7_1209500.1.2o3	IMRAS-039	P	Day 0	-0.0224625315736251
PF3D7_1209500.1	cGMP-specific phosphodiesterase (PDE1)	PF3D7_1209500.1.2o3	IMRAS-039	P	Day 140	0.0477766332043039
PF3D7_1209500.1	cGMP-specific phosphodiesterase (PDE1)	PF3D7_1209500.1.2o3	IMRAS-045	P	Day 140	0.0362696019253388
PF3D7_1209500.1	cGMP-specific phosphodiesterase (PDE1)	PF3D7_1209500.1.2o3	IMRAS-045	P	Day 0	-0.0980010215844533
PF3D7_1209500.1	cGMP-specific phosphodiesterase (PDE1)	PF3D7_1209500.1.2o3	IMRAS-049	Mock	Day 0	-0.121883795708531
PF3D7_1209500.1	cGMP-specific phosphodiesterase (PDE1)	PF3D7_1209500.1.2o3	IMRAS-049	Mock	Day 140	-0.128699860862659
PF3D7_1209500.1	cGMP-specific phosphodiesterase (PDE1)	PF3D7_1209500.1.2o3	IMRAS-054	Mock	Day 140	-0.162412220842418
PF3D7_1209500.1	cGMP-specific phosphodiesterase (PDE1)	PF3D7_1209500.1.2o3	IMRAS-054	Mock	Day 0	-0.091903249347526
PF3D7_1209500.1	cGMP-specific phosphodiesterase (PDE1)	PF3D7_1209500.1.2o3	IMRAS-057	P	Day 0	-0.0162980539062492
PF3D7_1209500.1	cGMP-specific phosphodiesterase (PDE1)	PF3D7_1209500.1.2o3	IMRAS-057	P	Day 140	0.0181953969072008
PF3D7_1209500.1	cGMP-specific phosphodiesterase (PDE1)	PF3D7_1209500.1.2o3	IMRAS-060	P	Day 140	0.00649224406936177
PF3D7_1209500.1	cGMP-specific phosphodiesterase (PDE1)	PF3D7_1209500.1.2o3	IMRAS-060	P	Day 0	0.0447289420205887
PF3D7_1209500.1	cGMP-specific phosphodiesterase (PDE1)	PF3D7_1209500.1.2o3	IMRAS-061	NP	Day 0	0.0431240347938093
PF3D7_1209500.1	cGMP-specific phosphodiesterase (PDE1)	PF3D7_1209500.1.2o3	IMRAS-061	NP	Day 140	0.128615249104948
PF3D7_1209500.1	cGMP-specific phosphodiesterase (PDE1)	PF3D7_1209500.1.2o3	IMRAS-062	Mock	Day 140	0.527316923784904
PF3D7_1209500.1	cGMP-specific phosphodiesterase (PDE1)	PF3D7_1209500.1.2o3	IMRAS-062	Mock	Day 0	0.382098013054627
PF3D7_1209500.1	cGMP-specific phosphodiesterase (PDE1)	PF3D7_1209500.1.2o3	IMRAS-071	NP	Day 0	0.026197687304073
PF3D7_1209500.1	cGMP-specific phosphodiesterase (PDE1)	PF3D7_1209500.1.2o3	IMRAS-071	NP	Day 140	0.0187445438813487
PF3D7_1209500.1	cGMP-specific phosphodiesterase (PDE1)	PF3D7_1209500.1.2o3	IMRAS-078	P	Day 140	-0.0570179148047192
PF3D7_1209500.1	cGMP-specific phosphodiesterase (PDE1)	PF3D7_1209500.1.2o3	IMRAS-078	P	Day 0	-0.0315734494411188
PF3D7_0607900	conserved Plasmodium protein, unknown function	PF3D7_0607900.1o1	IMRAS-002	P	Day 0	-0.31767854439342
PF3D7_0607900	conserved Plasmodium protein, unknown function	PF3D7_0607900.1o1	IMRAS-002	P	Day 140	-0.18297933881643
PF3D7_0607900	conserved Plasmodium protein, unknown function	PF3D7_0607900.1o1	IMRAS-005	NP	Day 140	-0.228596851007152
PF3D7_0607900	conserved Plasmodium protein, unknown function	PF3D7_0607900.1o1	IMRAS-005	NP	Day 0	-0.199512440576454
PF3D7_0607900	conserved Plasmodium protein, unknown function	PF3D7_0607900.1o1	IMRAS-021	NP	Day 0	-0.213693033235781
PF3D7_0607900	conserved Plasmodium protein, unknown function	PF3D7_0607900.1o1	IMRAS-021	NP	Day 140	-0.121779917876101
PF3D7_0607900	conserved Plasmodium protein, unknown function	PF3D7_0607900.1o1	IMRAS-033	NP	Day 140	-0.0161920335025858
PF3D7_0607900	conserved Plasmodium protein, unknown function	PF3D7_0607900.1o1	IMRAS-033	NP	Day 0	-0.146558315991623
PF3D7_0607900	conserved Plasmodium protein, unknown function	PF3D7_0607900.1o1	IMRAS-039	P	Day 0	-0.095262590053391
PF3D7_0607900	conserved Plasmodium protein, unknown function	PF3D7_0607900.1o1	IMRAS-039	P	Day 140	-0.152722002732485
PF3D7_0607900	conserved Plasmodium protein, unknown function	PF3D7_0607900.1o1	IMRAS-045	P	Day 140	-0.0668701676034065
PF3D7_0607900	conserved Plasmodium protein, unknown function	PF3D7_0607900.1o1	IMRAS-045	P	Day 0	-0.183284980717147
PF3D7_0607900	conserved Plasmodium protein, unknown function	PF3D7_0607900.1o1	IMRAS-049	Mock	Day 0	0.108062440793075
PF3D7_0607900	conserved Plasmodium protein, unknown function	PF3D7_0607900.1o1	IMRAS-049	Mock	Day 140	0.132098154752899
PF3D7_0607900	conserved Plasmodium protein, unknown function	PF3D7_0607900.1o1	IMRAS-054	Mock	Day 140	-0.202676091056144
PF3D7_0607900	conserved Plasmodium protein, unknown function	PF3D7_0607900.1o1	IMRAS-054	Mock	Day 0	-0.205411865451044
PF3D7_0607900	conserved Plasmodium protein, unknown function	PF3D7_0607900.1o1	IMRAS-057	P	Day 0	-0.0659806699382024
PF3D7_0607900	conserved Plasmodium protein, unknown function	PF3D7_0607900.1o1	IMRAS-057	P	Day 140	-0.0650976162301156
PF3D7_0607900	conserved Plasmodium protein, unknown function	PF3D7_0607900.1o1	IMRAS-060	P	Day 140	-0.0906166920870124
PF3D7_0607900	conserved Plasmodium protein, unknown function	PF3D7_0607900.1o1	IMRAS-060	P	Day 0	0.0359732486910804
PF3D7_0607900	conserved Plasmodium protein, unknown function	PF3D7_0607900.1o1	IMRAS-061	NP	Day 0	-0.131512432122909
PF3D7_0607900	conserved Plasmodium protein, unknown function	PF3D7_0607900.1o1	IMRAS-061	NP	Day 140	-0.0422224791323451
PF3D7_0607900	conserved Plasmodium protein, unknown function	PF3D7_0607900.1o1	IMRAS-062	Mock	Day 140	-0.224664847203153
PF3D7_0607900	conserved Plasmodium protein, unknown function	PF3D7_0607900.1o1	IMRAS-062	Mock	Day 0	-0.223525751417256
PF3D7_0607900	conserved Plasmodium protein, unknown function	PF3D7_0607900.1o1	IMRAS-071	NP	Day 0	-0.152667963624529
PF3D7_0607900	conserved Plasmodium protein, unknown function	PF3D7_0607900.1o1	IMRAS-071	NP	Day 140	-0.0998398791213564
PF3D7_0607900	conserved Plasmodium protein, unknown function	PF3D7_0607900.1o1	IMRAS-078	P	Day 140	-0.280107863129029
PF3D7_0607900	conserved Plasmodium protein, unknown function	PF3D7_0607900.1o1	IMRAS-078	P	Day 0	-0.192862728246933
PF3D7_1137300	conserved Plasmodium membrane protein, unknown function	PF3D7_1137300.1o1	IMRAS-002	P	Day 0	0.0136482484961924
PF3D7_1137300	conserved Plasmodium membrane protein, unknown function	PF3D7_1137300.1o1	IMRAS-002	P	Day 140	0.0729916744947943
PF3D7_1137300	conserved Plasmodium membrane protein, unknown function	PF3D7_1137300.1o1	IMRAS-005	NP	Day 140	-0.0641517788799835
PF3D7_1137300	conserved Plasmodium membrane protein, unknown function	PF3D7_1137300.1o1	IMRAS-005	NP	Day 0	0.0272584212705684
PF3D7_1137300	conserved Plasmodium membrane protein, unknown function	PF3D7_1137300.1o1	IMRAS-021	NP	Day 0	0.128627248602079
PF3D7_1137300	conserved Plasmodium membrane protein, unknown function	PF3D7_1137300.1o1	IMRAS-021	NP	Day 140	0.111785993368647
PF3D7_1137300	conserved Plasmodium membrane protein, unknown function	PF3D7_1137300.1o1	IMRAS-033	NP	Day 140	-0.184692954552002
PF3D7_1137300	conserved Plasmodium membrane protein, unknown function	PF3D7_1137300.1o1	IMRAS-033	NP	Day 0	-0.129176237763387
PF3D7_1137300	conserved Plasmodium membrane protein, unknown function	PF3D7_1137300.1o1	IMRAS-039	P	Day 0	-0.0355614920447067
PF3D7_1137300	conserved Plasmodium membrane protein, unknown function	PF3D7_1137300.1o1	IMRAS-039	P	Day 140	-0.104052421391282
PF3D7_1137300	conserved Plasmodium membrane protein, unknown function	PF3D7_1137300.1o1	IMRAS-045	P	Day 140	1.12078956793027
PF3D7_1137300	conserved Plasmodium membrane protein, unknown function	PF3D7_1137300.1o1	IMRAS-045	P	Day 0	0.103816188174481
PF3D7_1137300	conserved Plasmodium membrane protein, unknown function	PF3D7_1137300.1o1	IMRAS-049	Mock	Day 0	0.130015881897124
PF3D7_1137300	conserved Plasmodium membrane protein, unknown function	PF3D7_1137300.1o1	IMRAS-049	Mock	Day 140	0.153866714635104
PF3D7_1137300	conserved Plasmodium membrane protein, unknown function	PF3D7_1137300.1o1	IMRAS-054	Mock	Day 140	-0.00833072412391012
PF3D7_1137300	conserved Plasmodium membrane protein, unknown function	PF3D7_1137300.1o1	IMRAS-054	Mock	Day 0	0.447621842799489
PF3D7_1137300	conserved Plasmodium membrane protein, unknown function	PF3D7_1137300.1o1	IMRAS-057	P	Day 0	-0.045014393258068
PF3D7_1137300	conserved Plasmodium membrane protein, unknown function	PF3D7_1137300.1o1	IMRAS-057	P	Day 140	1.57065031716129
PF3D7_1137300	conserved Plasmodium membrane protein, unknown function	PF3D7_1137300.1o1	IMRAS-060	P	Day 140	0.517255302194945
PF3D7_1137300	conserved Plasmodium membrane protein, unknown function	PF3D7_1137300.1o1	IMRAS-060	P	Day 0	0.511787413707136
PF3D7_1137300	conserved Plasmodium membrane protein, unknown function	PF3D7_1137300.1o1	IMRAS-061	NP	Day 0	0.266989699429635
PF3D7_1137300	conserved Plasmodium membrane protein, unknown function	PF3D7_1137300.1o1	IMRAS-061	NP	Day 140	0.34106703064954
PF3D7_1137300	conserved Plasmodium membrane protein, unknown function	PF3D7_1137300.1o1	IMRAS-062	Mock	Day 140	0.952659431455487
PF3D7_1137300	conserved Plasmodium membrane protein, unknown function	PF3D7_1137300.1o1	IMRAS-062	Mock	Day 0	0.661328060100956
PF3D7_1137300	conserved Plasmodium membrane protein, unknown function	PF3D7_1137300.1o1	IMRAS-071	NP	Day 0	0.316773783047767
PF3D7_1137300	conserved Plasmodium membrane protein, unknown function	PF3D7_1137300.1o1	IMRAS-071	NP	Day 140	0.255100912040188
PF3D7_1137300	conserved Plasmodium membrane protein, unknown function	PF3D7_1137300.1o1	IMRAS-078	P	Day 140	2.12917964618328
PF3D7_1137300	conserved Plasmodium membrane protein, unknown function	PF3D7_1137300.1o1	IMRAS-078	P	Day 0	1.97735246630526
PF3D7_0106900	2-C-methyl-D-erythritol 4-phosphate cytidylyltransferase, putative (IspD)	PF3D7_0106900.1o1	IMRAS-002	P	Day 0	-0.431683173096252
PF3D7_0106900	2-C-methyl-D-erythritol 4-phosphate cytidylyltransferase, putative (IspD)	PF3D7_0106900.1o1	IMRAS-002	P	Day 140	-0.364843953570269
PF3D7_0106900	2-C-methyl-D-erythritol 4-phosphate cytidylyltransferase, putative (IspD)	PF3D7_0106900.1o1	IMRAS-005	NP	Day 140	-0.364838726193176
PF3D7_0106900	2-C-methyl-D-erythritol 4-phosphate cytidylyltransferase, putative (IspD)	PF3D7_0106900.1o1	IMRAS-005	NP	Day 0	-0.299499591220988
PF3D7_0106900	2-C-methyl-D-erythritol 4-phosphate cytidylyltransferase, putative (IspD)	PF3D7_0106900.1o1	IMRAS-021	NP	Day 0	-0.281050386774755
PF3D7_0106900	2-C-methyl-D-erythritol 4-phosphate cytidylyltransferase, putative (IspD)	PF3D7_0106900.1o1	IMRAS-021	NP	Day 140	-0.382538495617306
PF3D7_0106900	2-C-methyl-D-erythritol 4-phosphate cytidylyltransferase, putative (IspD)	PF3D7_0106900.1o1	IMRAS-033	NP	Day 140	-0.223018726985915
PF3D7_0106900	2-C-methyl-D-erythritol 4-phosphate cytidylyltransferase, putative (IspD)	PF3D7_0106900.1o1	IMRAS-033	NP	Day 0	-0.282688498332865
PF3D7_0106900	2-C-methyl-D-erythritol 4-phosphate cytidylyltransferase, putative (IspD)	PF3D7_0106900.1o1	IMRAS-039	P	Day 0	-0.311888659199246
PF3D7_0106900	2-C-methyl-D-erythritol 4-phosphate cytidylyltransferase, putative (IspD)	PF3D7_0106900.1o1	IMRAS-039	P	Day 140	-0.467803891027414
PF3D7_0106900	2-C-methyl-D-erythritol 4-phosphate cytidylyltransferase, putative (IspD)	PF3D7_0106900.1o1	IMRAS-045	P	Day 140	-0.215646031701079
PF3D7_0106900	2-C-methyl-D-erythritol 4-phosphate cytidylyltransferase, putative (IspD)	PF3D7_0106900.1o1	IMRAS-045	P	Day 0	-0.307670059979808
PF3D7_0106900	2-C-methyl-D-erythritol 4-phosphate cytidylyltransferase, putative (IspD)	PF3D7_0106900.1o1	IMRAS-049	Mock	Day 0	-0.368542881837662
PF3D7_0106900	2-C-methyl-D-erythritol 4-phosphate cytidylyltransferase, putative (IspD)	PF3D7_0106900.1o1	IMRAS-049	Mock	Day 140	-0.364743382943802
PF3D7_0106900	2-C-methyl-D-erythritol 4-phosphate cytidylyltransferase, putative (IspD)	PF3D7_0106900.1o1	IMRAS-054	Mock	Day 140	-0.265937632219885
PF3D7_0106900	2-C-methyl-D-erythritol 4-phosphate cytidylyltransferase, putative (IspD)	PF3D7_0106900.1o1	IMRAS-054	Mock	Day 0	-0.0995716150459209
PF3D7_0106900	2-C-methyl-D-erythritol 4-phosphate cytidylyltransferase, putative (IspD)	PF3D7_0106900.1o1	IMRAS-057	P	Day 0	-0.0673662115005325
PF3D7_0106900	2-C-methyl-D-erythritol 4-phosphate cytidylyltransferase, putative (IspD)	PF3D7_0106900.1o1	IMRAS-057	P	Day 140	-0.087157603239028
PF3D7_0106900	2-C-methyl-D-erythritol 4-phosphate cytidylyltransferase, putative (IspD)	PF3D7_0106900.1o1	IMRAS-060	P	Day 140	0.0744893622571006
PF3D7_0106900	2-C-methyl-D-erythritol 4-phosphate cytidylyltransferase, putative (IspD)	PF3D7_0106900.1o1	IMRAS-060	P	Day 0	0.161670452934297
PF3D7_0106900	2-C-methyl-D-erythritol 4-phosphate cytidylyltransferase, putative (IspD)	PF3D7_0106900.1o1	IMRAS-061	NP	Day 0	1.388052888365
PF3D7_0106900	2-C-methyl-D-erythritol 4-phosphate cytidylyltransferase, putative (IspD)	PF3D7_0106900.1o1	IMRAS-061	NP	Day 140	1.42179064970718
PF3D7_0106900	2-C-methyl-D-erythritol 4-phosphate cytidylyltransferase, putative (IspD)	PF3D7_0106900.1o1	IMRAS-062	Mock	Day 140	-0.126484453264251
PF3D7_0106900	2-C-methyl-D-erythritol 4-phosphate cytidylyltransferase, putative (IspD)	PF3D7_0106900.1o1	IMRAS-062	Mock	Day 0	-0.0861254210467788
PF3D7_0106900	2-C-methyl-D-erythritol 4-phosphate cytidylyltransferase, putative (IspD)	PF3D7_0106900.1o1	IMRAS-071	NP	Day 0	-0.0939310125841395
PF3D7_0106900	2-C-methyl-D-erythritol 4-phosphate cytidylyltransferase, putative (IspD)	PF3D7_0106900.1o1	IMRAS-071	NP	Day 140	-0.0881475545483976
PF3D7_0106900	2-C-methyl-D-erythritol 4-phosphate cytidylyltransferase, putative (IspD)	PF3D7_0106900.1o1	IMRAS-078	P	Day 140	2.51449278644783
PF3D7_0106900	2-C-methyl-D-erythritol 4-phosphate cytidylyltransferase, putative (IspD)	PF3D7_0106900.1o1	IMRAS-078	P	Day 0	2.3210137428714
PF3D7_0923300	perforin like protein 3 (PPLP3)	PF3D7_0923300.1o1	IMRAS-002	P	Day 0	-0.258784855339851
PF3D7_0923300	perforin like protein 3 (PPLP3)	PF3D7_0923300.1o1	IMRAS-002	P	Day 140	-0.169827971165125
PF3D7_0923300	perforin like protein 3 (PPLP3)	PF3D7_0923300.1o1	IMRAS-005	NP	Day 140	-0.106435769091027
PF3D7_0923300	perforin like protein 3 (PPLP3)	PF3D7_0923300.1o1	IMRAS-005	NP	Day 0	-0.0742072793787454
PF3D7_0923300	perforin like protein 3 (PPLP3)	PF3D7_0923300.1o1	IMRAS-021	NP	Day 0	-0.112909795010625
PF3D7_0923300	perforin like protein 3 (PPLP3)	PF3D7_0923300.1o1	IMRAS-021	NP	Day 140	-0.194929007572208
PF3D7_0923300	perforin like protein 3 (PPLP3)	PF3D7_0923300.1o1	IMRAS-033	NP	Day 140	0.370894944035641
PF3D7_0923300	perforin like protein 3 (PPLP3)	PF3D7_0923300.1o1	IMRAS-033	NP	Day 0	0.502335378655125
PF3D7_0923300	perforin like protein 3 (PPLP3)	PF3D7_0923300.1o1	IMRAS-039	P	Day 0	-0.142111225397924
PF3D7_0923300	perforin like protein 3 (PPLP3)	PF3D7_0923300.1o1	IMRAS-039	P	Day 140	-0.23322667471594
PF3D7_0923300	perforin like protein 3 (PPLP3)	PF3D7_0923300.1o1	IMRAS-045	P	Day 140	-0.033703303668208
PF3D7_0923300	perforin like protein 3 (PPLP3)	PF3D7_0923300.1o1	IMRAS-045	P	Day 0	-0.154691903031095
PF3D7_0923300	perforin like protein 3 (PPLP3)	PF3D7_0923300.1o1	IMRAS-049	Mock	Day 0	-0.181764810927262
PF3D7_0923300	perforin like protein 3 (PPLP3)	PF3D7_0923300.1o1	IMRAS-049	Mock	Day 140	-0.138386025832594
PF3D7_0923300	perforin like protein 3 (PPLP3)	PF3D7_0923300.1o1	IMRAS-054	Mock	Day 140	-0.127849404677285
PF3D7_0923300	perforin like protein 3 (PPLP3)	PF3D7_0923300.1o1	IMRAS-054	Mock	Day 0	-0.180061532906288
PF3D7_0923300	perforin like protein 3 (PPLP3)	PF3D7_0923300.1o1	IMRAS-057	P	Day 0	0.801768762007802
PF3D7_0923300	perforin like protein 3 (PPLP3)	PF3D7_0923300.1o1	IMRAS-057	P	Day 140	0.922811154557266
PF3D7_0923300	perforin like protein 3 (PPLP3)	PF3D7_0923300.1o1	IMRAS-060	P	Day 140	-0.0337334382923906
PF3D7_0923300	perforin like protein 3 (PPLP3)	PF3D7_0923300.1o1	IMRAS-060	P	Day 0	0.00653358621739741
PF3D7_0923300	perforin like protein 3 (PPLP3)	PF3D7_0923300.1o1	IMRAS-061	NP	Day 0	-0.0737700701880986
PF3D7_0923300	perforin like protein 3 (PPLP3)	PF3D7_0923300.1o1	IMRAS-061	NP	Day 140	0.0836018423994673
PF3D7_0923300	perforin like protein 3 (PPLP3)	PF3D7_0923300.1o1	IMRAS-062	Mock	Day 140	-0.167746418450506
PF3D7_0923300	perforin like protein 3 (PPLP3)	PF3D7_0923300.1o1	IMRAS-062	Mock	Day 0	-0.0881908402125617
PF3D7_0923300	perforin like protein 3 (PPLP3)	PF3D7_0923300.1o1	IMRAS-071	NP	Day 0	0.0161246582558565
PF3D7_0923300	perforin like protein 3 (PPLP3)	PF3D7_0923300.1o1	IMRAS-071	NP	Day 140	0.0327934826057881
PF3D7_0923300	perforin like protein 3 (PPLP3)	PF3D7_0923300.1o1	IMRAS-078	P	Day 140	-0.133487053508373
PF3D7_0923300	perforin like protein 3 (PPLP3)	PF3D7_0923300.1o1	IMRAS-078	P	Day 0	-0.0734394242513474
PF3D7_1116600	oligosaccharyl transferase STT3 subunit, putative	PF3D7_1116600.2o2	IMRAS-002	P	Day 0	-0.348654194297286
PF3D7_1116600	oligosaccharyl transferase STT3 subunit, putative	PF3D7_1116600.2o2	IMRAS-002	P	Day 140	-0.360853093374233
PF3D7_1116600	oligosaccharyl transferase STT3 subunit, putative	PF3D7_1116600.2o2	IMRAS-005	NP	Day 140	-0.230491394996928
PF3D7_1116600	oligosaccharyl transferase STT3 subunit, putative	PF3D7_1116600.2o2	IMRAS-005	NP	Day 0	-0.235158920806645
PF3D7_1116600	oligosaccharyl transferase STT3 subunit, putative	PF3D7_1116600.2o2	IMRAS-021	NP	Day 0	-0.146630412854627
PF3D7_1116600	oligosaccharyl transferase STT3 subunit, putative	PF3D7_1116600.2o2	IMRAS-021	NP	Day 140	-0.214609641158761
PF3D7_1116600	oligosaccharyl transferase STT3 subunit, putative	PF3D7_1116600.2o2	IMRAS-033	NP	Day 140	-0.115030022648403
PF3D7_1116600	oligosaccharyl transferase STT3 subunit, putative	PF3D7_1116600.2o2	IMRAS-033	NP	Day 0	-0.0986483310302368
PF3D7_1116600	oligosaccharyl transferase STT3 subunit, putative	PF3D7_1116600.2o2	IMRAS-039	P	Day 0	-0.16511867268243
PF3D7_1116600	oligosaccharyl transferase STT3 subunit, putative	PF3D7_1116600.2o2	IMRAS-039	P	Day 140	-0.232750930262862
PF3D7_1116600	oligosaccharyl transferase STT3 subunit, putative	PF3D7_1116600.2o2	IMRAS-045	P	Day 140	-0.107243768686178
PF3D7_1116600	oligosaccharyl transferase STT3 subunit, putative	PF3D7_1116600.2o2	IMRAS-045	P	Day 0	-0.191033750094814
PF3D7_1116600	oligosaccharyl transferase STT3 subunit, putative	PF3D7_1116600.2o2	IMRAS-049	Mock	Day 0	-0.207866913472843
PF3D7_1116600	oligosaccharyl transferase STT3 subunit, putative	PF3D7_1116600.2o2	IMRAS-049	Mock	Day 140	-0.140547367122061
PF3D7_1116600	oligosaccharyl transferase STT3 subunit, putative	PF3D7_1116600.2o2	IMRAS-054	Mock	Day 140	-0.156750885751991
PF3D7_1116600	oligosaccharyl transferase STT3 subunit, putative	PF3D7_1116600.2o2	IMRAS-054	Mock	Day 0	-0.192681019437403
PF3D7_1116600	oligosaccharyl transferase STT3 subunit, putative	PF3D7_1116600.2o2	IMRAS-057	P	Day 0	-0.046379935282296
PF3D7_1116600	oligosaccharyl transferase STT3 subunit, putative	PF3D7_1116600.2o2	IMRAS-057	P	Day 140	0.0349731004128468
PF3D7_1116600	oligosaccharyl transferase STT3 subunit, putative	PF3D7_1116600.2o2	IMRAS-060	P	Day 140	-0.105413694015093
PF3D7_1116600	oligosaccharyl transferase STT3 subunit, putative	PF3D7_1116600.2o2	IMRAS-060	P	Day 0	0.0255566327457419
PF3D7_1116600	oligosaccharyl transferase STT3 subunit, putative	PF3D7_1116600.2o2	IMRAS-061	NP	Day 0	-0.0131924649341482
PF3D7_1116600	oligosaccharyl transferase STT3 subunit, putative	PF3D7_1116600.2o2	IMRAS-061	NP	Day 140	0.071176382352661
PF3D7_1116600	oligosaccharyl transferase STT3 subunit, putative	PF3D7_1116600.2o2	IMRAS-062	Mock	Day 140	-0.00434735077620374
PF3D7_1116600	oligosaccharyl transferase STT3 subunit, putative	PF3D7_1116600.2o2	IMRAS-062	Mock	Day 0	0.108582123352511
PF3D7_1116600	oligosaccharyl transferase STT3 subunit, putative	PF3D7_1116600.2o2	IMRAS-071	NP	Day 0	0.119025828742698
PF3D7_1116600	oligosaccharyl transferase STT3 subunit, putative	PF3D7_1116600.2o2	IMRAS-071	NP	Day 140	0.14161968177824
PF3D7_1116600	oligosaccharyl transferase STT3 subunit, putative	PF3D7_1116600.2o2	IMRAS-078	P	Day 140	-0.0553452247148627
PF3D7_1116600	oligosaccharyl transferase STT3 subunit, putative	PF3D7_1116600.2o2	IMRAS-078	P	Day 0	-0.0214873446166255
PF3D7_0715600	GTP-binding translation elongation factor tu family protein, putative	PF3D7_0715600.1o1	IMRAS-002	P	Day 0	-0.237444485093564
PF3D7_0715600	GTP-binding translation elongation factor tu family protein, putative	PF3D7_0715600.1o1	IMRAS-002	P	Day 140	-0.310914312509579
PF3D7_0715600	GTP-binding translation elongation factor tu family protein, putative	PF3D7_0715600.1o1	IMRAS-005	NP	Day 140	-0.152389108104305
PF3D7_0715600	GTP-binding translation elongation factor tu family protein, putative	PF3D7_0715600.1o1	IMRAS-005	NP	Day 0	-0.14633584200868
PF3D7_0715600	GTP-binding translation elongation factor tu family protein, putative	PF3D7_0715600.1o1	IMRAS-021	NP	Day 0	-0.0924233387753937
PF3D7_0715600	GTP-binding translation elongation factor tu family protein, putative	PF3D7_0715600.1o1	IMRAS-021	NP	Day 140	-0.155127999514233
PF3D7_0715600	GTP-binding translation elongation factor tu family protein, putative	PF3D7_0715600.1o1	IMRAS-033	NP	Day 140	-0.134340364214781
PF3D7_0715600	GTP-binding translation elongation factor tu family protein, putative	PF3D7_0715600.1o1	IMRAS-033	NP	Day 0	-0.103489594099736
PF3D7_0715600	GTP-binding translation elongation factor tu family protein, putative	PF3D7_0715600.1o1	IMRAS-039	P	Day 0	0.0551014452141629
PF3D7_0715600	GTP-binding translation elongation factor tu family protein, putative	PF3D7_0715600.1o1	IMRAS-039	P	Day 140	0.0422836348435425
PF3D7_0715600	GTP-binding translation elongation factor tu family protein, putative	PF3D7_0715600.1o1	IMRAS-045	P	Day 140	-0.0875963116634093
PF3D7_0715600	GTP-binding translation elongation factor tu family protein, putative	PF3D7_0715600.1o1	IMRAS-045	P	Day 0	-0.221616228123411
PF3D7_0715600	GTP-binding translation elongation factor tu family protein, putative	PF3D7_0715600.1o1	IMRAS-049	Mock	Day 0	-0.0216714888109415
PF3D7_0715600	GTP-binding translation elongation factor tu family protein, putative	PF3D7_0715600.1o1	IMRAS-049	Mock	Day 140	-0.0207507002452481
PF3D7_0715600	GTP-binding translation elongation factor tu family protein, putative	PF3D7_0715600.1o1	IMRAS-054	Mock	Day 140	1.47393682686906
PF3D7_0715600	GTP-binding translation elongation factor tu family protein, putative	PF3D7_0715600.1o1	IMRAS-054	Mock	Day 0	2.54997700771344
PF3D7_0715600	GTP-binding translation elongation factor tu family protein, putative	PF3D7_0715600.1o1	IMRAS-057	P	Day 0	0.00857375576244301
PF3D7_0715600	GTP-binding translation elongation factor tu family protein, putative	PF3D7_0715600.1o1	IMRAS-057	P	Day 140	0.0431201058233803
PF3D7_0715600	GTP-binding translation elongation factor tu family protein, putative	PF3D7_0715600.1o1	IMRAS-060	P	Day 140	-0.128342092904589
PF3D7_0715600	GTP-binding translation elongation factor tu family protein, putative	PF3D7_0715600.1o1	IMRAS-060	P	Day 0	-0.0812348568079706
PF3D7_0715600	GTP-binding translation elongation factor tu family protein, putative	PF3D7_0715600.1o1	IMRAS-061	NP	Day 0	-0.206739396403998
PF3D7_0715600	GTP-binding translation elongation factor tu family protein, putative	PF3D7_0715600.1o1	IMRAS-061	NP	Day 140	-0.0911725587042405
PF3D7_0715600	GTP-binding translation elongation factor tu family protein, putative	PF3D7_0715600.1o1	IMRAS-062	Mock	Day 140	-0.251029551202553
PF3D7_0715600	GTP-binding translation elongation factor tu family protein, putative	PF3D7_0715600.1o1	IMRAS-062	Mock	Day 0	-0.147256781077079
PF3D7_0715600	GTP-binding translation elongation factor tu family protein, putative	PF3D7_0715600.1o1	IMRAS-071	NP	Day 0	-0.0230939069676506
PF3D7_0715600	GTP-binding translation elongation factor tu family protein, putative	PF3D7_0715600.1o1	IMRAS-071	NP	Day 140	-0.0279605484733079
PF3D7_0715600	GTP-binding translation elongation factor tu family protein, putative	PF3D7_0715600.1o1	IMRAS-078	P	Day 140	0.035359077395217
PF3D7_0715600	GTP-binding translation elongation factor tu family protein, putative	PF3D7_0715600.1o1	IMRAS-078	P	Day 0	0.0219224318715128
PF3D7_1205000	conserved Plasmodium protein, unknown function	PF3D7_1205000.3o3	IMRAS-002	P	Day 0	-0.351064712887966
PF3D7_1205000	conserved Plasmodium protein, unknown function	PF3D7_1205000.3o3	IMRAS-002	P	Day 140	-0.498755206722198
PF3D7_1205000	conserved Plasmodium protein, unknown function	PF3D7_1205000.3o3	IMRAS-005	NP	Day 140	-0.64405514510913
PF3D7_1205000	conserved Plasmodium protein, unknown function	PF3D7_1205000.3o3	IMRAS-005	NP	Day 0	-0.661655043489496
PF3D7_1205000	conserved Plasmodium protein, unknown function	PF3D7_1205000.3o3	IMRAS-021	NP	Day 0	-0.348589241936653
PF3D7_1205000	conserved Plasmodium protein, unknown function	PF3D7_1205000.3o3	IMRAS-021	NP	Day 140	-0.481356231835221
PF3D7_1205000	conserved Plasmodium protein, unknown function	PF3D7_1205000.3o3	IMRAS-033	NP	Day 140	-0.186524173381603
PF3D7_1205000	conserved Plasmodium protein, unknown function	PF3D7_1205000.3o3	IMRAS-033	NP	Day 0	-0.212364538015429
PF3D7_1205000	conserved Plasmodium protein, unknown function	PF3D7_1205000.3o3	IMRAS-039	P	Day 0	-0.453159880872915
PF3D7_1205000	conserved Plasmodium protein, unknown function	PF3D7_1205000.3o3	IMRAS-039	P	Day 140	-0.411263427541897
PF3D7_1205000	conserved Plasmodium protein, unknown function	PF3D7_1205000.3o3	IMRAS-045	P	Day 140	-0.101733787293899
PF3D7_1205000	conserved Plasmodium protein, unknown function	PF3D7_1205000.3o3	IMRAS-045	P	Day 0	-0.229574211946872
PF3D7_1205000	conserved Plasmodium protein, unknown function	PF3D7_1205000.3o3	IMRAS-049	Mock	Day 0	-0.152089456507596
PF3D7_1205000	conserved Plasmodium protein, unknown function	PF3D7_1205000.3o3	IMRAS-049	Mock	Day 140	-0.161791891688599
PF3D7_1205000	conserved Plasmodium protein, unknown function	PF3D7_1205000.3o3	IMRAS-054	Mock	Day 140	-0.679508691282431
PF3D7_1205000	conserved Plasmodium protein, unknown function	PF3D7_1205000.3o3	IMRAS-054	Mock	Day 0	-0.457058091762606
PF3D7_1205000	conserved Plasmodium protein, unknown function	PF3D7_1205000.3o3	IMRAS-057	P	Day 0	-0.6787335400891
PF3D7_1205000	conserved Plasmodium protein, unknown function	PF3D7_1205000.3o3	IMRAS-057	P	Day 140	-0.647326185792229
PF3D7_1205000	conserved Plasmodium protein, unknown function	PF3D7_1205000.3o3	IMRAS-060	P	Day 140	-0.00447887375164235
PF3D7_1205000	conserved Plasmodium protein, unknown function	PF3D7_1205000.3o3	IMRAS-060	P	Day 0	-0.172844038248478
PF3D7_1205000	conserved Plasmodium protein, unknown function	PF3D7_1205000.3o3	IMRAS-061	NP	Day 0	0.151815610142952
PF3D7_1205000	conserved Plasmodium protein, unknown function	PF3D7_1205000.3o3	IMRAS-061	NP	Day 140	0.206260974262372
PF3D7_1205000	conserved Plasmodium protein, unknown function	PF3D7_1205000.3o3	IMRAS-062	Mock	Day 140	-0.455548729433241
PF3D7_1205000	conserved Plasmodium protein, unknown function	PF3D7_1205000.3o3	IMRAS-062	Mock	Day 0	-0.377927131059371
PF3D7_1205000	conserved Plasmodium protein, unknown function	PF3D7_1205000.3o3	IMRAS-071	NP	Day 0	-0.483242036690392
PF3D7_1205000	conserved Plasmodium protein, unknown function	PF3D7_1205000.3o3	IMRAS-071	NP	Day 140	-0.42062705260415
PF3D7_1205000	conserved Plasmodium protein, unknown function	PF3D7_1205000.3o3	IMRAS-078	P	Day 140	0.416042707644682
PF3D7_1205000	conserved Plasmodium protein, unknown function	PF3D7_1205000.3o3	IMRAS-078	P	Day 0	0.363077802437948
PF3D7_1149500	ring-infected erythrocyte surface antigen 2, pseudogene (RESA2)	PF3D7_1149500.4o4	IMRAS-002	P	Day 0	-0.241911036775456
PF3D7_1149500	ring-infected erythrocyte surface antigen 2, pseudogene (RESA2)	PF3D7_1149500.4o4	IMRAS-002	P	Day 140	-0.199811710154872
PF3D7_1149500	ring-infected erythrocyte surface antigen 2, pseudogene (RESA2)	PF3D7_1149500.4o4	IMRAS-005	NP	Day 140	-0.106435769091027
PF3D7_1149500	ring-infected erythrocyte surface antigen 2, pseudogene (RESA2)	PF3D7_1149500.4o4	IMRAS-005	NP	Day 0	-0.0309924987632844
PF3D7_1149500	ring-infected erythrocyte surface antigen 2, pseudogene (RESA2)	PF3D7_1149500.4o4	IMRAS-021	NP	Day 0	-0.0251669003689585
PF3D7_1149500	ring-infected erythrocyte surface antigen 2, pseudogene (RESA2)	PF3D7_1149500.4o4	IMRAS-021	NP	Day 140	-0.166211498643248
PF3D7_1149500	ring-infected erythrocyte surface antigen 2, pseudogene (RESA2)	PF3D7_1149500.4o4	IMRAS-033	NP	Day 140	-0.011856357689787
PF3D7_1149500	ring-infected erythrocyte surface antigen 2, pseudogene (RESA2)	PF3D7_1149500.4o4	IMRAS-033	NP	Day 0	-5.6333134804731e-4
PF3D7_1149500	ring-infected erythrocyte surface antigen 2, pseudogene (RESA2)	PF3D7_1149500.4o4	IMRAS-039	P	Day 0	-0.0922181256349823
PF3D7_1149500	ring-infected erythrocyte surface antigen 2, pseudogene (RESA2)	PF3D7_1149500.4o4	IMRAS-039	P	Day 140	-0.0616108497095791
PF3D7_1149500	ring-infected erythrocyte surface antigen 2, pseudogene (RESA2)	PF3D7_1149500.4o4	IMRAS-045	P	Day 140	-0.017185373438787
PF3D7_1149500	ring-infected erythrocyte surface antigen 2, pseudogene (RESA2)	PF3D7_1149500.4o4	IMRAS-045	P	Day 0	-0.123919554236277
PF3D7_1149500	ring-infected erythrocyte surface antigen 2, pseudogene (RESA2)	PF3D7_1149500.4o4	IMRAS-049	Mock	Day 0	0.0979280636593618
PF3D7_1149500	ring-infected erythrocyte surface antigen 2, pseudogene (RESA2)	PF3D7_1149500.4o4	IMRAS-049	Mock	Day 140	0.0889344790007076
PF3D7_1149500	ring-infected erythrocyte surface antigen 2, pseudogene (RESA2)	PF3D7_1149500.4o4	IMRAS-054	Mock	Day 140	-0.100722829941772
PF3D7_1149500	ring-infected erythrocyte surface antigen 2, pseudogene (RESA2)	PF3D7_1149500.4o4	IMRAS-054	Mock	Day 0	-0.185986366863395
PF3D7_1149500	ring-infected erythrocyte surface antigen 2, pseudogene (RESA2)	PF3D7_1149500.4o4	IMRAS-057	P	Day 0	0.00330363103115516
PF3D7_1149500	ring-infected erythrocyte surface antigen 2, pseudogene (RESA2)	PF3D7_1149500.4o4	IMRAS-057	P	Day 140	0.042442943153878
PF3D7_1149500	ring-infected erythrocyte surface antigen 2, pseudogene (RESA2)	PF3D7_1149500.4o4	IMRAS-060	P	Day 140	0.0173805602120982
PF3D7_1149500	ring-infected erythrocyte surface antigen 2, pseudogene (RESA2)	PF3D7_1149500.4o4	IMRAS-060	P	Day 0	0.0659975587742387
PF3D7_1149500	ring-infected erythrocyte surface antigen 2, pseudogene (RESA2)	PF3D7_1149500.4o4	IMRAS-061	NP	Day 0	-0.089653111794755
PF3D7_1149500	ring-infected erythrocyte surface antigen 2, pseudogene (RESA2)	PF3D7_1149500.4o4	IMRAS-061	NP	Day 140	0.0553554046746569
PF3D7_1149500	ring-infected erythrocyte surface antigen 2, pseudogene (RESA2)	PF3D7_1149500.4o4	IMRAS-062	Mock	Day 140	-0.126484453264251
PF3D7_1149500	ring-infected erythrocyte surface antigen 2, pseudogene (RESA2)	PF3D7_1149500.4o4	IMRAS-062	Mock	Day 0	-0.0840629545898857
PF3D7_1149500	ring-infected erythrocyte surface antigen 2, pseudogene (RESA2)	PF3D7_1149500.4o4	IMRAS-071	NP	Day 0	-0.0745004826352371
PF3D7_1149500	ring-infected erythrocyte surface antigen 2, pseudogene (RESA2)	PF3D7_1149500.4o4	IMRAS-071	NP	Day 140	-0.0156033419533248
PF3D7_1149500	ring-infected erythrocyte surface antigen 2, pseudogene (RESA2)	PF3D7_1149500.4o4	IMRAS-078	P	Day 140	-0.174658564545298
PF3D7_1149500	ring-infected erythrocyte surface antigen 2, pseudogene (RESA2)	PF3D7_1149500.4o4	IMRAS-078	P	Day 0	-0.0678398246037855
PF3D7_1352800	vacuolar fusion protein MON1, putative	PF3D7_1352800.1o3	IMRAS-002	P	Day 0	-0.34624769659019
PF3D7_1352800	vacuolar fusion protein MON1, putative	PF3D7_1352800.1o3	IMRAS-002	P	Day 140	-0.327369248151605
PF3D7_1352800	vacuolar fusion protein MON1, putative	PF3D7_1352800.1o3	IMRAS-005	NP	Day 140	-0.191219241193121
PF3D7_1352800	vacuolar fusion protein MON1, putative	PF3D7_1352800.1o3	IMRAS-005	NP	Day 0	-0.203128219513959
PF3D7_1352800	vacuolar fusion protein MON1, putative	PF3D7_1352800.1o3	IMRAS-021	NP	Day 0	-0.149883390649714
PF3D7_1352800	vacuolar fusion protein MON1, putative	PF3D7_1352800.1o3	IMRAS-021	NP	Day 140	-0.193038601045922
PF3D7_1352800	vacuolar fusion protein MON1, putative	PF3D7_1352800.1o3	IMRAS-033	NP	Day 140	-0.108650255287259
PF3D7_1352800	vacuolar fusion protein MON1, putative	PF3D7_1352800.1o3	IMRAS-033	NP	Day 0	-0.152817306463305
PF3D7_1352800	vacuolar fusion protein MON1, putative	PF3D7_1352800.1o3	IMRAS-039	P	Day 0	-0.209787722016157
PF3D7_1352800	vacuolar fusion protein MON1, putative	PF3D7_1352800.1o3	IMRAS-039	P	Day 140	-0.164923411749056
PF3D7_1352800	vacuolar fusion protein MON1, putative	PF3D7_1352800.1o3	IMRAS-045	P	Day 140	-0.0686606674185715
PF3D7_1352800	vacuolar fusion protein MON1, putative	PF3D7_1352800.1o3	IMRAS-045	P	Day 0	-0.209968108001235
PF3D7_1352800	vacuolar fusion protein MON1, putative	PF3D7_1352800.1o3	IMRAS-049	Mock	Day 0	-0.179415144217506
PF3D7_1352800	vacuolar fusion protein MON1, putative	PF3D7_1352800.1o3	IMRAS-049	Mock	Day 140	-0.166739221881834
PF3D7_1352800	vacuolar fusion protein MON1, putative	PF3D7_1352800.1o3	IMRAS-054	Mock	Day 140	-0.179211891540174
PF3D7_1352800	vacuolar fusion protein MON1, putative	PF3D7_1352800.1o3	IMRAS-054	Mock	Day 0	-0.22357825500079
PF3D7_1352800	vacuolar fusion protein MON1, putative	PF3D7_1352800.1o3	IMRAS-057	P	Day 0	-0.0426278004211902
PF3D7_1352800	vacuolar fusion protein MON1, putative	PF3D7_1352800.1o3	IMRAS-057	P	Day 140	-0.00226870565251502
PF3D7_1352800	vacuolar fusion protein MON1, putative	PF3D7_1352800.1o3	IMRAS-060	P	Day 140	-0.123904393186313
PF3D7_1352800	vacuolar fusion protein MON1, putative	PF3D7_1352800.1o3	IMRAS-060	P	Day 0	0.00245356358608184
PF3D7_1352800	vacuolar fusion protein MON1, putative	PF3D7_1352800.1o3	IMRAS-061	NP	Day 0	-0.139756426217817
PF3D7_1352800	vacuolar fusion protein MON1, putative	PF3D7_1352800.1o3	IMRAS-061	NP	Day 140	-0.00513911917678733
PF3D7_1352800	vacuolar fusion protein MON1, putative	PF3D7_1352800.1o3	IMRAS-062	Mock	Day 140	-0.2392523834262
PF3D7_1352800	vacuolar fusion protein MON1, putative	PF3D7_1352800.1o3	IMRAS-062	Mock	Day 0	-0.147256781077079
PF3D7_1352800	vacuolar fusion protein MON1, putative	PF3D7_1352800.1o3	IMRAS-071	NP	Day 0	-0.117827914299339
PF3D7_1352800	vacuolar fusion protein MON1, putative	PF3D7_1352800.1o3	IMRAS-071	NP	Day 140	-0.0797616442697926
PF3D7_1352800	vacuolar fusion protein MON1, putative	PF3D7_1352800.1o3	IMRAS-078	P	Day 140	-0.227361391968861
PF3D7_1352800	vacuolar fusion protein MON1, putative	PF3D7_1352800.1o3	IMRAS-078	P	Day 0	-0.135676556379286
PF3D7_1316500	conserved Plasmodium protein, unknown function	PF3D7_1316500.1o1	IMRAS-002	P	Day 0	-0.282744754284032
PF3D7_1316500	conserved Plasmodium protein, unknown function	PF3D7_1316500.1o1	IMRAS-002	P	Day 140	-0.270111930542404
PF3D7_1316500	conserved Plasmodium protein, unknown function	PF3D7_1316500.1o1	IMRAS-005	NP	Day 140	-0.185695194721484
PF3D7_1316500	conserved Plasmodium protein, unknown function	PF3D7_1316500.1o1	IMRAS-005	NP	Day 0	-0.113643678941232
PF3D7_1316500	conserved Plasmodium protein, unknown function	PF3D7_1316500.1o1	IMRAS-021	NP	Day 0	-0.113968265374238
PF3D7_1316500	conserved Plasmodium protein, unknown function	PF3D7_1316500.1o1	IMRAS-021	NP	Day 140	-0.189893417674909
PF3D7_1316500	conserved Plasmodium protein, unknown function	PF3D7_1316500.1o1	IMRAS-033	NP	Day 140	-0.0647647786975192
PF3D7_1316500	conserved Plasmodium protein, unknown function	PF3D7_1316500.1o1	IMRAS-033	NP	Day 0	-0.147807943649561
PF3D7_1316500	conserved Plasmodium protein, unknown function	PF3D7_1316500.1o1	IMRAS-039	P	Day 0	-0.154759591703694
PF3D7_1316500	conserved Plasmodium protein, unknown function	PF3D7_1316500.1o1	IMRAS-039	P	Day 140	-0.0730625535548342
PF3D7_1316500	conserved Plasmodium protein, unknown function	PF3D7_1316500.1o1	IMRAS-045	P	Day 140	-0.0433534737019272
PF3D7_1316500	conserved Plasmodium protein, unknown function	PF3D7_1316500.1o1	IMRAS-045	P	Day 0	-0.170327767235952
PF3D7_1316500	conserved Plasmodium protein, unknown function	PF3D7_1316500.1o1	IMRAS-049	Mock	Day 0	0.0476651611491192
PF3D7_1316500	conserved Plasmodium protein, unknown function	PF3D7_1316500.1o1	IMRAS-049	Mock	Day 140	0.0843148943911398
PF3D7_1316500	conserved Plasmodium protein, unknown function	PF3D7_1316500.1o1	IMRAS-054	Mock	Day 140	-0.138968496640858
PF3D7_1316500	conserved Plasmodium protein, unknown function	PF3D7_1316500.1o1	IMRAS-054	Mock	Day 0	-0.21370974215642
PF3D7_1316500	conserved Plasmodium protein, unknown function	PF3D7_1316500.1o1	IMRAS-057	P	Day 0	0.00692890888390352
PF3D7_1316500	conserved Plasmodium protein, unknown function	PF3D7_1316500.1o1	IMRAS-057	P	Day 140	-0.00401636793878168
PF3D7_1316500	conserved Plasmodium protein, unknown function	PF3D7_1316500.1o1	IMRAS-060	P	Day 140	-0.0811224038882141
PF3D7_1316500	conserved Plasmodium protein, unknown function	PF3D7_1316500.1o1	IMRAS-060	P	Day 0	0.0351746353073388
PF3D7_1316500	conserved Plasmodium protein, unknown function	PF3D7_1316500.1o1	IMRAS-061	NP	Day 0	-0.0258700073281108
PF3D7_1316500	conserved Plasmodium protein, unknown function	PF3D7_1316500.1o1	IMRAS-061	NP	Day 140	0.115521176274219
PF3D7_1316500	conserved Plasmodium protein, unknown function	PF3D7_1316500.1o1	IMRAS-062	Mock	Day 140	-0.016859962089752
PF3D7_1316500	conserved Plasmodium protein, unknown function	PF3D7_1316500.1o1	IMRAS-062	Mock	Day 0	-0.0514582891579582
PF3D7_1316500	conserved Plasmodium protein, unknown function	PF3D7_1316500.1o1	IMRAS-071	NP	Day 0	0.00105812502556546
PF3D7_1316500	conserved Plasmodium protein, unknown function	PF3D7_1316500.1o1	IMRAS-071	NP	Day 140	0.0616542356203063
PF3D7_1316500	conserved Plasmodium protein, unknown function	PF3D7_1316500.1o1	IMRAS-078	P	Day 140	-0.152137110616037
PF3D7_1316500	conserved Plasmodium protein, unknown function	PF3D7_1316500.1o1	IMRAS-078	P	Day 0	-0.080670993482423
PF3D7_0315700	conserved Plasmodium membrane protein, unknown function	PF3D7_0315700.1o2	IMRAS-002	P	Day 0	-0.322400954635823
PF3D7_0315700	conserved Plasmodium membrane protein, unknown function	PF3D7_0315700.1o2	IMRAS-002	P	Day 140	-0.191813996191192
PF3D7_0315700	conserved Plasmodium membrane protein, unknown function	PF3D7_0315700.1o2	IMRAS-005	NP	Day 140	-0.238094548514741
PF3D7_0315700	conserved Plasmodium membrane protein, unknown function	PF3D7_0315700.1o2	IMRAS-005	NP	Day 0	-0.237010904425393
PF3D7_0315700	conserved Plasmodium membrane protein, unknown function	PF3D7_0315700.1o2	IMRAS-021	NP	Day 0	-0.104995924146662
PF3D7_0315700	conserved Plasmodium membrane protein, unknown function	PF3D7_0315700.1o2	IMRAS-021	NP	Day 140	-0.13381749326882
PF3D7_0315700	conserved Plasmodium membrane protein, unknown function	PF3D7_0315700.1o2	IMRAS-033	NP	Day 140	-0.110966907797724
PF3D7_0315700	conserved Plasmodium membrane protein, unknown function	PF3D7_0315700.1o2	IMRAS-033	NP	Day 0	-0.0962337780969378
PF3D7_0315700	conserved Plasmodium membrane protein, unknown function	PF3D7_0315700.1o2	IMRAS-039	P	Day 0	-0.162721505073211
PF3D7_0315700	conserved Plasmodium membrane protein, unknown function	PF3D7_0315700.1o2	IMRAS-039	P	Day 140	-0.16719430005185
PF3D7_0315700	conserved Plasmodium membrane protein, unknown function	PF3D7_0315700.1o2	IMRAS-045	P	Day 140	-0.0821607195220739
PF3D7_0315700	conserved Plasmodium membrane protein, unknown function	PF3D7_0315700.1o2	IMRAS-045	P	Day 0	-0.218695369486888
PF3D7_0315700	conserved Plasmodium membrane protein, unknown function	PF3D7_0315700.1o2	IMRAS-049	Mock	Day 0	0.0264486752394237
PF3D7_0315700	conserved Plasmodium membrane protein, unknown function	PF3D7_0315700.1o2	IMRAS-049	Mock	Day 140	0.0567540732515575
PF3D7_0315700	conserved Plasmodium membrane protein, unknown function	PF3D7_0315700.1o2	IMRAS-054	Mock	Day 140	-0.178255725566222
PF3D7_0315700	conserved Plasmodium membrane protein, unknown function	PF3D7_0315700.1o2	IMRAS-054	Mock	Day 0	-0.222816737410721
PF3D7_0315700	conserved Plasmodium membrane protein, unknown function	PF3D7_0315700.1o2	IMRAS-057	P	Day 0	-0.0368481731096448
PF3D7_0315700	conserved Plasmodium membrane protein, unknown function	PF3D7_0315700.1o2	IMRAS-057	P	Day 140	0.00330962915009181
PF3D7_0315700	conserved Plasmodium membrane protein, unknown function	PF3D7_0315700.1o2	IMRAS-060	P	Day 140	-0.0854302453716773
PF3D7_0315700	conserved Plasmodium membrane protein, unknown function	PF3D7_0315700.1o2	IMRAS-060	P	Day 0	0.0150642589280992
PF3D7_0315700	conserved Plasmodium membrane protein, unknown function	PF3D7_0315700.1o2	IMRAS-061	NP	Day 0	-0.055458191911157
PF3D7_0315700	conserved Plasmodium membrane protein, unknown function	PF3D7_0315700.1o2	IMRAS-061	NP	Day 140	0.0651957273022106
PF3D7_0315700	conserved Plasmodium membrane protein, unknown function	PF3D7_0315700.1o2	IMRAS-062	Mock	Day 140	-0.180358694372631
PF3D7_0315700	conserved Plasmodium membrane protein, unknown function	PF3D7_0315700.1o2	IMRAS-062	Mock	Day 0	-0.0454261059829175
PF3D7_0315700	conserved Plasmodium membrane protein, unknown function	PF3D7_0315700.1o2	IMRAS-071	NP	Day 0	-0.0281169736118176
PF3D7_0315700	conserved Plasmodium membrane protein, unknown function	PF3D7_0315700.1o2	IMRAS-071	NP	Day 140	0.0487677143347174
PF3D7_0315700	conserved Plasmodium membrane protein, unknown function	PF3D7_0315700.1o2	IMRAS-078	P	Day 140	-0.178294848867049
PF3D7_0315700	conserved Plasmodium membrane protein, unknown function	PF3D7_0315700.1o2	IMRAS-078	P	Day 0	-0.124008248653984
PF3D7_0506900	rhomboid protease ROM4 (ROM4)	PF3D7_0506900.1o1	IMRAS-002	P	Day 0	-0.257653773321202
PF3D7_0506900	rhomboid protease ROM4 (ROM4)	PF3D7_0506900.1o1	IMRAS-002	P	Day 140	-0.13277852589424
PF3D7_0506900	rhomboid protease ROM4 (ROM4)	PF3D7_0506900.1o1	IMRAS-005	NP	Day 140	-0.127463275530848
PF3D7_0506900	rhomboid protease ROM4 (ROM4)	PF3D7_0506900.1o1	IMRAS-005	NP	Day 0	-0.148077176005105
PF3D7_0506900	rhomboid protease ROM4 (ROM4)	PF3D7_0506900.1o1	IMRAS-021	NP	Day 0	-0.114497791913816
PF3D7_0506900	rhomboid protease ROM4 (ROM4)	PF3D7_0506900.1o1	IMRAS-021	NP	Day 140	-0.089185297866139407
PF3D7_0506900	rhomboid protease ROM4 (ROM4)	PF3D7_0506900.1o1	IMRAS-033	NP	Day 140	-0.0113153132278345
PF3D7_0506900	rhomboid protease ROM4 (ROM4)	PF3D7_0506900.1o1	IMRAS-033	NP	Day 0	-0.0663879673076391
PF3D7_0506900	rhomboid protease ROM4 (ROM4)	PF3D7_0506900.1o1	IMRAS-039	P	Day 0	-0.114051442192652
PF3D7_0506900	rhomboid protease ROM4 (ROM4)	PF3D7_0506900.1o1	IMRAS-039	P	Day 140	-0.0927846948258448
PF3D7_0506900	rhomboid protease ROM4 (ROM4)	PF3D7_0506900.1o1	IMRAS-045	P	Day 140	-0.0704533921486465
PF3D7_0506900	rhomboid protease ROM4 (ROM4)	PF3D7_0506900.1o1	IMRAS-045	P	Day 0	-0.173960236735873
PF3D7_0506900	rhomboid protease ROM4 (ROM4)	PF3D7_0506900.1o1	IMRAS-049	Mock	Day 0	-0.115131700508927
PF3D7_0506900	rhomboid protease ROM4 (ROM4)	PF3D7_0506900.1o1	IMRAS-049	Mock	Day 140	-0.0853787761694313
PF3D7_0506900	rhomboid protease ROM4 (ROM4)	PF3D7_0506900.1o1	IMRAS-054	Mock	Day 140	-0.147364417761914
PF3D7_0506900	rhomboid protease ROM4 (ROM4)	PF3D7_0506900.1o1	IMRAS-054	Mock	Day 0	-0.154422713219505
PF3D7_0506900	rhomboid protease ROM4 (ROM4)	PF3D7_0506900.1o1	IMRAS-057	P	Day 0	0.0184036487145249
PF3D7_0506900	rhomboid protease ROM4 (ROM4)	PF3D7_0506900.1o1	IMRAS-057	P	Day 140	0.042442943153878
PF3D7_0506900	rhomboid protease ROM4 (ROM4)	PF3D7_0506900.1o1	IMRAS-060	P	Day 140	-0.0295770106381603
PF3D7_0506900	rhomboid protease ROM4 (ROM4)	PF3D7_0506900.1o1	IMRAS-060	P	Day 0	0.0830986700526832
PF3D7_0506900	rhomboid protease ROM4 (ROM4)	PF3D7_0506900.1o1	IMRAS-061	NP	Day 0	-0.135628540595141
PF3D7_0506900	rhomboid protease ROM4 (ROM4)	PF3D7_0506900.1o1	IMRAS-061	NP	Day 140	-0.0120200306668732
PF3D7_0506900	rhomboid protease ROM4 (ROM4)	PF3D7_0506900.1o1	IMRAS-062	Mock	Day 140	-0.236323052387528
PF3D7_0506900	rhomboid protease ROM4 (ROM4)	PF3D7_0506900.1o1	IMRAS-062	Mock	Day 0	-0.149411665780754
PF3D7_0506900	rhomboid protease ROM4 (ROM4)	PF3D7_0506900.1o1	IMRAS-071	NP	Day 0	-0.120124590360206
PF3D7_0506900	rhomboid protease ROM4 (ROM4)	PF3D7_0506900.1o1	IMRAS-071	NP	Day 140	-0.0548924730673832
PF3D7_0506900	rhomboid protease ROM4 (ROM4)	PF3D7_0506900.1o1	IMRAS-078	P	Day 140	-0.199383235751839
PF3D7_0506900	rhomboid protease ROM4 (ROM4)	PF3D7_0506900.1o1	IMRAS-078	P	Day 0	-0.110787583023651
PF3D7_0707300	rhoptry-associated membrane antigen (RAMA)	PF3D7_0707300.2o5	IMRAS-002	P	Day 0	0.00424955049394349
PF3D7_0707300	rhoptry-associated membrane antigen (RAMA)	PF3D7_0707300.2o5	IMRAS-002	P	Day 140	0.0810822618210914
PF3D7_0707300	rhoptry-associated membrane antigen (RAMA)	PF3D7_0707300.2o5	IMRAS-005	NP	Day 140	-0.0230718842135786
PF3D7_0707300	rhoptry-associated membrane antigen (RAMA)	PF3D7_0707300.2o5	IMRAS-005	NP	Day 0	0.0623177122317493
PF3D7_0707300	rhoptry-associated membrane antigen (RAMA)	PF3D7_0707300.2o5	IMRAS-021	NP	Day 0	-0.0533179406831081
PF3D7_0707300	rhoptry-associated membrane antigen (RAMA)	PF3D7_0707300.2o5	IMRAS-021	NP	Day 140	0.102067394029746
PF3D7_0707300	rhoptry-associated membrane antigen (RAMA)	PF3D7_0707300.2o5	IMRAS-033	NP	Day 140	0.047513461202632
PF3D7_0707300	rhoptry-associated membrane antigen (RAMA)	PF3D7_0707300.2o5	IMRAS-033	NP	Day 0	0.00843947503290465
PF3D7_0707300	rhoptry-associated membrane antigen (RAMA)	PF3D7_0707300.2o5	IMRAS-039	P	Day 0	0.0200094805420417
PF3D7_0707300	rhoptry-associated membrane antigen (RAMA)	PF3D7_0707300.2o5	IMRAS-039	P	Day 140	-0.0331659553003103
PF3D7_0707300	rhoptry-associated membrane antigen (RAMA)	PF3D7_0707300.2o5	IMRAS-045	P	Day 140	0.0728683605298368
PF3D7_0707300	rhoptry-associated membrane antigen (RAMA)	PF3D7_0707300.2o5	IMRAS-045	P	Day 0	-0.0861646322408589
PF3D7_0707300	rhoptry-associated membrane antigen (RAMA)	PF3D7_0707300.2o5	IMRAS-049	Mock	Day 0	0.241625966534182
PF3D7_0707300	rhoptry-associated membrane antigen (RAMA)	PF3D7_0707300.2o5	IMRAS-049	Mock	Day 140	0.276381482794973
PF3D7_0707300	rhoptry-associated membrane antigen (RAMA)	PF3D7_0707300.2o5	IMRAS-054	Mock	Day 140	0.00884274385736639
PF3D7_0707300	rhoptry-associated membrane antigen (RAMA)	PF3D7_0707300.2o5	IMRAS-054	Mock	Day 0	-0.055516434967986
PF3D7_0707300	rhoptry-associated membrane antigen (RAMA)	PF3D7_0707300.2o5	IMRAS-057	P	Day 0	0.184186417499852
PF3D7_0707300	rhoptry-associated membrane antigen (RAMA)	PF3D7_0707300.2o5	IMRAS-057	P	Day 140	0.214022670334112
PF3D7_0707300	rhoptry-associated membrane antigen (RAMA)	PF3D7_0707300.2o5	IMRAS-060	P	Day 140	0.189491227105723
PF3D7_0707300	rhoptry-associated membrane antigen (RAMA)	PF3D7_0707300.2o5	IMRAS-060	P	Day 0	0.232704296046993
PF3D7_0707300	rhoptry-associated membrane antigen (RAMA)	PF3D7_0707300.2o5	IMRAS-061	NP	Day 0	0.00249939131900589
PF3D7_0707300	rhoptry-associated membrane antigen (RAMA)	PF3D7_0707300.2o5	IMRAS-061	NP	Day 140	0.108136249519166
PF3D7_0707300	rhoptry-associated membrane antigen (RAMA)	PF3D7_0707300.2o5	IMRAS-062	Mock	Day 140	-0.047340568544513
PF3D7_0707300	rhoptry-associated membrane antigen (RAMA)	PF3D7_0707300.2o5	IMRAS-062	Mock	Day 0	-0.0294625125026204
PF3D7_0707300	rhoptry-associated membrane antigen (RAMA)	PF3D7_0707300.2o5	IMRAS-071	NP	Day 0	-0.00600353880862059
PF3D7_0707300	rhoptry-associated membrane antigen (RAMA)	PF3D7_0707300.2o5	IMRAS-071	NP	Day 140	0.0384342359130638
PF3D7_0707300	rhoptry-associated membrane antigen (RAMA)	PF3D7_0707300.2o5	IMRAS-078	P	Day 140	-0.0977555401944663
PF3D7_0707300	rhoptry-associated membrane antigen (RAMA)	PF3D7_0707300.2o5	IMRAS-078	P	Day 0	-0.023034470814105
PF3D7_1233000	elongation factor G (EF-G)	PF3D7_1233000.1o1	IMRAS-002	P	Day 0	-0.183822797658628
PF3D7_1233000	elongation factor G (EF-G)	PF3D7_1233000.1o1	IMRAS-002	P	Day 140	-0.0325624962633313
PF3D7_1233000	elongation factor G (EF-G)	PF3D7_1233000.1o1	IMRAS-005	NP	Day 140	-0.0252627654863886
PF3D7_1233000	elongation factor G (EF-G)	PF3D7_1233000.1o1	IMRAS-005	NP	Day 0	0.0585479294730256
PF3D7_1233000	elongation factor G (EF-G)	PF3D7_1233000.1o1	IMRAS-021	NP	Day 0	-0.0706815596213275
PF3D7_1233000	elongation factor G (EF-G)	PF3D7_1233000.1o1	IMRAS-021	NP	Day 140	0.0412692132892705
PF3D7_1233000	elongation factor G (EF-G)	PF3D7_1233000.1o1	IMRAS-033	NP	Day 140	0.0594088452957457
PF3D7_1233000	elongation factor G (EF-G)	PF3D7_1233000.1o1	IMRAS-033	NP	Day 0	-0.0406248712425583
PF3D7_1233000	elongation factor G (EF-G)	PF3D7_1233000.1o1	IMRAS-039	P	Day 0	0.0284258099486738
PF3D7_1233000	elongation factor G (EF-G)	PF3D7_1233000.1o1	IMRAS-039	P	Day 140	-0.00649041858596888
PF3D7_1233000	elongation factor G (EF-G)	PF3D7_1233000.1o1	IMRAS-045	P	Day 140	0.0279158145954579
PF3D7_1233000	elongation factor G (EF-G)	PF3D7_1233000.1o1	IMRAS-045	P	Day 0	-0.116133809269682
PF3D7_1233000	elongation factor G (EF-G)	PF3D7_1233000.1o1	IMRAS-049	Mock	Day 0	0.180282600200343
PF3D7_1233000	elongation factor G (EF-G)	PF3D7_1233000.1o1	IMRAS-049	Mock	Day 140	0.20625539640433
PF3D7_1233000	elongation factor G (EF-G)	PF3D7_1233000.1o1	IMRAS-054	Mock	Day 140	0.0736908127837541
PF3D7_1233000	elongation factor G (EF-G)	PF3D7_1233000.1o1	IMRAS-054	Mock	Day 0	-0.124956933465834
PF3D7_1233000	elongation factor G (EF-G)	PF3D7_1233000.1o1	IMRAS-057	P	Day 0	0.148227703124832
PF3D7_1233000	elongation factor G (EF-G)	PF3D7_1233000.1o1	IMRAS-057	P	Day 140	0.176247246823502
PF3D7_1233000	elongation factor G (EF-G)	PF3D7_1233000.1o1	IMRAS-060	P	Day 140	0.117103706317481
PF3D7_1233000	elongation factor G (EF-G)	PF3D7_1233000.1o1	IMRAS-060	P	Day 0	0.232007510213169
PF3D7_1233000	elongation factor G (EF-G)	PF3D7_1233000.1o1	IMRAS-061	NP	Day 0	0.0180224057313918
PF3D7_1233000	elongation factor G (EF-G)	PF3D7_1233000.1o1	IMRAS-061	NP	Day 140	0.101776084739726
PF3D7_1233000	elongation factor G (EF-G)	PF3D7_1233000.1o1	IMRAS-062	Mock	Day 140	-0.0969585009610778
PF3D7_1233000	elongation factor G (EF-G)	PF3D7_1233000.1o1	IMRAS-062	Mock	Day 0	-0.0625832271794344
PF3D7_1233000	elongation factor G (EF-G)	PF3D7_1233000.1o1	IMRAS-071	NP	Day 0	-0.0615680547822848
PF3D7_1233000	elongation factor G (EF-G)	PF3D7_1233000.1o1	IMRAS-071	NP	Day 140	0.0458228367233264
PF3D7_1233000	elongation factor G (EF-G)	PF3D7_1233000.1o1	IMRAS-078	P	Day 140	-0.109857307123473
PF3D7_1233000	elongation factor G (EF-G)	PF3D7_1233000.1o1	IMRAS-078	P	Day 0	0.00152263342987347
PF3D7_0729300	60S ribosomal subunit export protein, putative	PF3D7_0729300.1o1	IMRAS-002	P	Day 0	-0.285047540153453
PF3D7_0729300	60S ribosomal subunit export protein, putative	PF3D7_0729300.1o1	IMRAS-002	P	Day 140	-0.198920882685451
PF3D7_0729300	60S ribosomal subunit export protein, putative	PF3D7_0729300.1o1	IMRAS-005	NP	Day 140	-0.256635976416204
PF3D7_0729300	60S ribosomal subunit export protein, putative	PF3D7_0729300.1o1	IMRAS-005	NP	Day 0	-0.162084033998985
PF3D7_0729300	60S ribosomal subunit export protein, putative	PF3D7_0729300.1o1	IMRAS-021	NP	Day 0	-0.233687147123849
PF3D7_0729300	60S ribosomal subunit export protein, putative	PF3D7_0729300.1o1	IMRAS-021	NP	Day 140	-0.166211498643248
PF3D7_0729300	60S ribosomal subunit export protein, putative	PF3D7_0729300.1o1	IMRAS-033	NP	Day 140	-0.0862557333504181
PF3D7_0729300	60S ribosomal subunit export protein, putative	PF3D7_0729300.1o1	IMRAS-033	NP	Day 0	-0.152817306463305
PF3D7_0729300	60S ribosomal subunit export protein, putative	PF3D7_0729300.1o1	IMRAS-039	P	Day 0	-0.102519046325027
PF3D7_0729300	60S ribosomal subunit export protein, putative	PF3D7_0729300.1o1	IMRAS-039	P	Day 140	-0.151372638605226
PF3D7_0729300	60S ribosomal subunit export protein, putative	PF3D7_0729300.1o1	IMRAS-045	P	Day 140	-0.116474094739717
PF3D7_0729300	60S ribosomal subunit export protein, putative	PF3D7_0729300.1o1	IMRAS-045	P	Day 0	-0.279570424696471
PF3D7_0729300	60S ribosomal subunit export protein, putative	PF3D7_0729300.1o1	IMRAS-049	Mock	Day 0	-0.179415144217506
PF3D7_0729300	60S ribosomal subunit export protein, putative	PF3D7_0729300.1o1	IMRAS-049	Mock	Day 140	-0.204112495899526
PF3D7_0729300	60S ribosomal subunit export protein, putative	PF3D7_0729300.1o1	IMRAS-054	Mock	Day 140	-0.126004525856967
PF3D7_0729300	60S ribosomal subunit export protein, putative	PF3D7_0729300.1o1	IMRAS-054	Mock	Day 0	-0.305054998317557
PF3D7_0729300	60S ribosomal subunit export protein, putative	PF3D7_0729300.1o1	IMRAS-057	P	Day 0	-0.0129569337448459
PF3D7_0729300	60S ribosomal subunit export protein, putative	PF3D7_0729300.1o1	IMRAS-057	P	Day 140	0.0356537774912393
PF3D7_0729300	60S ribosomal subunit export protein, putative	PF3D7_0729300.1o1	IMRAS-060	P	Day 140	-0.0425011098609076
PF3D7_0729300	60S ribosomal subunit export protein, putative	PF3D7_0729300.1o1	IMRAS-060	P	Day 0	0.0854150126014801
PF3D7_0729300	60S ribosomal subunit export protein, putative	PF3D7_0729300.1o1	IMRAS-061	NP	Day 0	-0.0797057381578341
PF3D7_0729300	60S ribosomal subunit export protein, putative	PF3D7_0729300.1o1	IMRAS-061	NP	Day 140	-0.038705138810105
PF3D7_0729300	60S ribosomal subunit export protein, putative	PF3D7_0729300.1o1	IMRAS-062	Mock	Day 140	-0.251029551202553
PF3D7_0729300	60S ribosomal subunit export protein, putative	PF3D7_0729300.1o1	IMRAS-062	Mock	Day 0	-0.287346552978629
PF3D7_0729300	60S ribosomal subunit export protein, putative	PF3D7_0729300.1o1	IMRAS-071	NP	Day 0	-0.0808240239426627
PF3D7_0729300	60S ribosomal subunit export protein, putative	PF3D7_0729300.1o1	IMRAS-071	NP	Day 140	-0.0435574035243267
PF3D7_0729300	60S ribosomal subunit export protein, putative	PF3D7_0729300.1o1	IMRAS-078	P	Day 140	-0.261667514006181
PF3D7_0729300	60S ribosomal subunit export protein, putative	PF3D7_0729300.1o1	IMRAS-078	P	Day 0	-0.204226031786702
PF3D7_1038800	RESA-like protein with PHIST and DnaJ domains	PF3D7_1038800.2o2	IMRAS-002	P	Day 0	-0.363178092540068
PF3D7_1038800	RESA-like protein with PHIST and DnaJ domains	PF3D7_1038800.2o2	IMRAS-002	P	Day 140	-0.317667160202202
PF3D7_1038800	RESA-like protein with PHIST and DnaJ domains	PF3D7_1038800.2o2	IMRAS-005	NP	Day 140	-0.192449684799382
PF3D7_1038800	RESA-like protein with PHIST and DnaJ domains	PF3D7_1038800.2o2	IMRAS-005	NP	Day 0	-0.163844491863422
PF3D7_1038800	RESA-like protein with PHIST and DnaJ domains	PF3D7_1038800.2o2	IMRAS-021	NP	Day 0	-0.278081266482303
PF3D7_1038800	RESA-like protein with PHIST and DnaJ domains	PF3D7_1038800.2o2	IMRAS-021	NP	Day 140	-0.105686891636868
PF3D7_1038800	RESA-like protein with PHIST and DnaJ domains	PF3D7_1038800.2o2	IMRAS-033	NP	Day 140	-0.079434467494405
PF3D7_1038800	RESA-like protein with PHIST and DnaJ domains	PF3D7_1038800.2o2	IMRAS-033	NP	Day 0	-0.210404798016249
PF3D7_1038800	RESA-like protein with PHIST and DnaJ domains	PF3D7_1038800.2o2	IMRAS-039	P	Day 0	-0.158735055891576
PF3D7_1038800	RESA-like protein with PHIST and DnaJ domains	PF3D7_1038800.2o2	IMRAS-039	P	Day 140	-0.212440924925206
PF3D7_1038800	RESA-like protein with PHIST and DnaJ domains	PF3D7_1038800.2o2	IMRAS-045	P	Day 140	-0.163532899532722
PF3D7_1038800	RESA-like protein with PHIST and DnaJ domains	PF3D7_1038800.2o2	IMRAS-045	P	Day 0	-0.280005298864314
PF3D7_1038800	RESA-like protein with PHIST and DnaJ domains	PF3D7_1038800.2o2	IMRAS-049	Mock	Day 0	-0.0703633897229086
PF3D7_1038800	RESA-like protein with PHIST and DnaJ domains	PF3D7_1038800.2o2	IMRAS-049	Mock	Day 140	-0.0677910246867466
PF3D7_1038800	RESA-like protein with PHIST and DnaJ domains	PF3D7_1038800.2o2	IMRAS-054	Mock	Day 140	-0.136180679269238
PF3D7_1038800	RESA-like protein with PHIST and DnaJ domains	PF3D7_1038800.2o2	IMRAS-054	Mock	Day 0	-0.27317093729777
PF3D7_1038800	RESA-like protein with PHIST and DnaJ domains	PF3D7_1038800.2o2	IMRAS-057	P	Day 0	-0.0304158719986081
PF3D7_1038800	RESA-like protein with PHIST and DnaJ domains	PF3D7_1038800.2o2	IMRAS-057	P	Day 140	0.0109447903191846
PF3D7_1038800	RESA-like protein with PHIST and DnaJ domains	PF3D7_1038800.2o2	IMRAS-060	P	Day 140	-0.00529487775579973
PF3D7_1038800	RESA-like protein with PHIST and DnaJ domains	PF3D7_1038800.2o2	IMRAS-060	P	Day 0	0.0271640925676273
PF3D7_1038800	RESA-like protein with PHIST and DnaJ domains	PF3D7_1038800.2o2	IMRAS-061	NP	Day 0	-0.0515642758066654
PF3D7_1038800	RESA-like protein with PHIST and DnaJ domains	PF3D7_1038800.2o2	IMRAS-061	NP	Day 140	0.0454475020414247
PF3D7_1038800	RESA-like protein with PHIST and DnaJ domains	PF3D7_1038800.2o2	IMRAS-062	Mock	Day 140	-0.131918339314877
PF3D7_1038800	RESA-like protein with PHIST and DnaJ domains	PF3D7_1038800.2o2	IMRAS-062	Mock	Day 0	-0.19542406353759
PF3D7_1038800	RESA-like protein with PHIST and DnaJ domains	PF3D7_1038800.2o2	IMRAS-071	NP	Day 0	-0.0542298139309487
PF3D7_1038800	RESA-like protein with PHIST and DnaJ domains	PF3D7_1038800.2o2	IMRAS-071	NP	Day 140	-0.0319995379815392
PF3D7_1038800	RESA-like protein with PHIST and DnaJ domains	PF3D7_1038800.2o2	IMRAS-078	P	Day 140	-0.242507935722726
PF3D7_1038800	RESA-like protein with PHIST and DnaJ domains	PF3D7_1038800.2o2	IMRAS-078	P	Day 0	-0.18851594869804
PF3D7_0404700	dipeptidyl peptidase 3 (DPAP3)	PF3D7_0404700.1o2	IMRAS-002	P	Day 0	-0.0147335528736292
PF3D7_0404700	dipeptidyl peptidase 3 (DPAP3)	PF3D7_0404700.1o2	IMRAS-002	P	Day 140	0.0348763019232461
PF3D7_0404700	dipeptidyl peptidase 3 (DPAP3)	PF3D7_0404700.1o2	IMRAS-005	NP	Day 140	-0.0501422005368894
PF3D7_0404700	dipeptidyl peptidase 3 (DPAP3)	PF3D7_0404700.1o2	IMRAS-005	NP	Day 0	-0.158569549822747
PF3D7_0404700	dipeptidyl peptidase 3 (DPAP3)	PF3D7_0404700.1o2	IMRAS-021	NP	Day 0	-0.0301537530387179
PF3D7_0404700	dipeptidyl peptidase 3 (DPAP3)	PF3D7_0404700.1o2	IMRAS-021	NP	Day 140	-0.131401929638969
PF3D7_0404700	dipeptidyl peptidase 3 (DPAP3)	PF3D7_0404700.1o2	IMRAS-033	NP	Day 140	-0.203110588181735
PF3D7_0404700	dipeptidyl peptidase 3 (DPAP3)	PF3D7_0404700.1o2	IMRAS-033	NP	Day 0	-0.213672511850159
PF3D7_0404700	dipeptidyl peptidase 3 (DPAP3)	PF3D7_0404700.1o2	IMRAS-039	P	Day 0	-0.324783846356523
PF3D7_0404700	dipeptidyl peptidase 3 (DPAP3)	PF3D7_0404700.1o2	IMRAS-039	P	Day 140	-0.454984804971216
PF3D7_0404700	dipeptidyl peptidase 3 (DPAP3)	PF3D7_0404700.1o2	IMRAS-045	P	Day 140	-0.169284515287114
PF3D7_0404700	dipeptidyl peptidase 3 (DPAP3)	PF3D7_0404700.1o2	IMRAS-045	P	Day 0	-0.241805875973792
PF3D7_0404700	dipeptidyl peptidase 3 (DPAP3)	PF3D7_0404700.1o2	IMRAS-049	Mock	Day 0	-0.343336534186975
PF3D7_0404700	dipeptidyl peptidase 3 (DPAP3)	PF3D7_0404700.1o2	IMRAS-049	Mock	Day 140	-0.244802918176289
PF3D7_0404700	dipeptidyl peptidase 3 (DPAP3)	PF3D7_0404700.1o2	IMRAS-054	Mock	Day 140	-0.258171203647848
PF3D7_0404700	dipeptidyl peptidase 3 (DPAP3)	PF3D7_0404700.1o2	IMRAS-054	Mock	Day 0	-0.424298343285956
PF3D7_0404700	dipeptidyl peptidase 3 (DPAP3)	PF3D7_0404700.1o2	IMRAS-057	P	Day 0	2.70140617761406
PF3D7_0404700	dipeptidyl peptidase 3 (DPAP3)	PF3D7_0404700.1o2	IMRAS-057	P	Day 140	2.75781044310173
PF3D7_0404700	dipeptidyl peptidase 3 (DPAP3)	PF3D7_0404700.1o2	IMRAS-060	P	Day 140	-0.202202327537526
PF3D7_0404700	dipeptidyl peptidase 3 (DPAP3)	PF3D7_0404700.1o2	IMRAS-060	P	Day 0	-0.0999742493381159
PF3D7_0404700	dipeptidyl peptidase 3 (DPAP3)	PF3D7_0404700.1o2	IMRAS-061	NP	Day 0	2.89192996704829
PF3D7_0404700	dipeptidyl peptidase 3 (DPAP3)	PF3D7_0404700.1o2	IMRAS-061	NP	Day 140	2.78825598328066
PF3D7_0404700	dipeptidyl peptidase 3 (DPAP3)	PF3D7_0404700.1o2	IMRAS-062	Mock	Day 140	-0.0576455769362525
PF3D7_0404700	dipeptidyl peptidase 3 (DPAP3)	PF3D7_0404700.1o2	IMRAS-062	Mock	Day 0	-0.182127240924132
PF3D7_0404700	dipeptidyl peptidase 3 (DPAP3)	PF3D7_0404700.1o2	IMRAS-071	NP	Day 0	-0.0704234997165454
PF3D7_0404700	dipeptidyl peptidase 3 (DPAP3)	PF3D7_0404700.1o2	IMRAS-071	NP	Day 140	-0.0517348989443907
PF3D7_0404700	dipeptidyl peptidase 3 (DPAP3)	PF3D7_0404700.1o2	IMRAS-078	P	Day 140	0.311027646847304
PF3D7_0404700	dipeptidyl peptidase 3 (DPAP3)	PF3D7_0404700.1o2	IMRAS-078	P	Day 0	0.241418197384213
PF3D7_0305300	conserved Plasmodium membrane protein, unknown function	PF3D7_0305300.1o3	IMRAS-002	P	Day 0	-0.0378479865474759
PF3D7_0305300	conserved Plasmodium membrane protein, unknown function	PF3D7_0305300.1o3	IMRAS-002	P	Day 140	0.237991116216154
PF3D7_0305300	conserved Plasmodium membrane protein, unknown function	PF3D7_0305300.1o3	IMRAS-005	NP	Day 140	-0.248934739049409
PF3D7_0305300	conserved Plasmodium membrane protein, unknown function	PF3D7_0305300.1o3	IMRAS-005	NP	Day 0	-0.237937788518238
PF3D7_0305300	conserved Plasmodium membrane protein, unknown function	PF3D7_0305300.1o3	IMRAS-021	NP	Day 0	0.699801160697655
PF3D7_0305300	conserved Plasmodium membrane protein, unknown function	PF3D7_0305300.1o3	IMRAS-021	NP	Day 140	0.569269841234748
PF3D7_0305300	conserved Plasmodium membrane protein, unknown function	PF3D7_0305300.1o3	IMRAS-033	NP	Day 140	-0.0625210845580586
PF3D7_0305300	conserved Plasmodium membrane protein, unknown function	PF3D7_0305300.1o3	IMRAS-033	NP	Day 0	-5.6333134804731e-4
PF3D7_0305300	conserved Plasmodium membrane protein, unknown function	PF3D7_0305300.1o3	IMRAS-039	P	Day 0	-0.190125475039121
PF3D7_0305300	conserved Plasmodium membrane protein, unknown function	PF3D7_0305300.1o3	IMRAS-039	P	Day 140	-0.192875500189247
PF3D7_0305300	conserved Plasmodium membrane protein, unknown function	PF3D7_0305300.1o3	IMRAS-045	P	Day 140	0.423978533019129
PF3D7_0305300	conserved Plasmodium membrane protein, unknown function	PF3D7_0305300.1o3	IMRAS-045	P	Day 0	-0.0914980765438997
PF3D7_0305300	conserved Plasmodium membrane protein, unknown function	PF3D7_0305300.1o3	IMRAS-049	Mock	Day 0	0.0441506769728832
PF3D7_0305300	conserved Plasmodium membrane protein, unknown function	PF3D7_0305300.1o3	IMRAS-049	Mock	Day 140	-0.0177678700147545
PF3D7_0305300	conserved Plasmodium membrane protein, unknown function	PF3D7_0305300.1o3	IMRAS-054	Mock	Day 140	0.397757818427451
PF3D7_0305300	conserved Plasmodium membrane protein, unknown function	PF3D7_0305300.1o3	IMRAS-054	Mock	Day 0	1.00943900687279
PF3D7_0305300	conserved Plasmodium membrane protein, unknown function	PF3D7_0305300.1o3	IMRAS-057	P	Day 0	-0.0708358982159556
PF3D7_0305300	conserved Plasmodium membrane protein, unknown function	PF3D7_0305300.1o3	IMRAS-057	P	Day 140	0.715850730919877
PF3D7_0305300	conserved Plasmodium membrane protein, unknown function	PF3D7_0305300.1o3	IMRAS-060	P	Day 140	0.851968215063696
PF3D7_0305300	conserved Plasmodium membrane protein, unknown function	PF3D7_0305300.1o3	IMRAS-060	P	Day 0	1.04809764291181
PF3D7_0305300	conserved Plasmodium membrane protein, unknown function	PF3D7_0305300.1o3	IMRAS-061	NP	Day 0	0.0497849681161799
PF3D7_0305300	conserved Plasmodium membrane protein, unknown function	PF3D7_0305300.1o3	IMRAS-061	NP	Day 140	0.165167194555545
PF3D7_0305300	conserved Plasmodium membrane protein, unknown function	PF3D7_0305300.1o3	IMRAS-062	Mock	Day 140	0.462089301009286
PF3D7_0305300	conserved Plasmodium membrane protein, unknown function	PF3D7_0305300.1o3	IMRAS-062	Mock	Day 0	0.280909615010128
PF3D7_0305300	conserved Plasmodium membrane protein, unknown function	PF3D7_0305300.1o3	IMRAS-071	NP	Day 0	0.195814979447814
PF3D7_0305300	conserved Plasmodium membrane protein, unknown function	PF3D7_0305300.1o3	IMRAS-071	NP	Day 140	0.236366016014614
PF3D7_0305300	conserved Plasmodium membrane protein, unknown function	PF3D7_0305300.1o3	IMRAS-078	P	Day 140	1.19495593821478
PF3D7_0305300	conserved Plasmodium membrane protein, unknown function	PF3D7_0305300.1o3	IMRAS-078	P	Day 0	1.09577295922593
PF3D7_1342200	conserved Plasmodium membrane protein, unknown function	PF3D7_1342200.1o1	IMRAS-002	P	Day 0	-0.440640066865145
PF3D7_1342200	conserved Plasmodium membrane protein, unknown function	PF3D7_1342200.1o1	IMRAS-002	P	Day 140	-0.289894542732942
PF3D7_1342200	conserved Plasmodium membrane protein, unknown function	PF3D7_1342200.1o1	IMRAS-005	NP	Day 140	-0.268265466498123
PF3D7_1342200	conserved Plasmodium membrane protein, unknown function	PF3D7_1342200.1o1	IMRAS-005	NP	Day 0	-0.267916946011109
PF3D7_1342200	conserved Plasmodium membrane protein, unknown function	PF3D7_1342200.1o1	IMRAS-021	NP	Day 0	-0.161874124917837
PF3D7_1342200	conserved Plasmodium membrane protein, unknown function	PF3D7_1342200.1o1	IMRAS-021	NP	Day 140	-0.188009593632417
PF3D7_1342200	conserved Plasmodium membrane protein, unknown function	PF3D7_1342200.1o1	IMRAS-033	NP	Day 140	-0.111546652648157
PF3D7_1342200	conserved Plasmodium membrane protein, unknown function	PF3D7_1342200.1o1	IMRAS-033	NP	Day 0	-0.142815914305807
PF3D7_1342200	conserved Plasmodium membrane protein, unknown function	PF3D7_1342200.1o1	IMRAS-039	P	Day 0	-0.182820674415888
PF3D7_1342200	conserved Plasmodium membrane protein, unknown function	PF3D7_1342200.1o1	IMRAS-039	P	Day 140	-0.231799911743988
PF3D7_1342200	conserved Plasmodium membrane protein, unknown function	PF3D7_1342200.1o1	IMRAS-045	P	Day 140	-0.110928815494033
PF3D7_1342200	conserved Plasmodium membrane protein, unknown function	PF3D7_1342200.1o1	IMRAS-045	P	Day 0	-0.226218130082419
PF3D7_1342200	conserved Plasmodium membrane protein, unknown function	PF3D7_1342200.1o1	IMRAS-049	Mock	Day 0	0.00955689584064956
PF3D7_1342200	conserved Plasmodium membrane protein, unknown function	PF3D7_1342200.1o1	IMRAS-049	Mock	Day 140	0.026249969369502
PF3D7_1342200	conserved Plasmodium membrane protein, unknown function	PF3D7_1342200.1o1	IMRAS-054	Mock	Day 140	-0.213409752641098
PF3D7_1342200	conserved Plasmodium membrane protein, unknown function	PF3D7_1342200.1o1	IMRAS-054	Mock	Day 0	-0.267662959357825
PF3D7_1342200	conserved Plasmodium membrane protein, unknown function	PF3D7_1342200.1o1	IMRAS-057	P	Day 0	-0.138760889751264
PF3D7_1342200	conserved Plasmodium membrane protein, unknown function	PF3D7_1342200.1o1	IMRAS-057	P	Day 140	-0.0716802666200831
PF3D7_1342200	conserved Plasmodium membrane protein, unknown function	PF3D7_1342200.1o1	IMRAS-060	P	Day 140	-0.134577894700765
PF3D7_1342200	conserved Plasmodium membrane protein, unknown function	PF3D7_1342200.1o1	IMRAS-060	P	Day 0	-0.0969070149903004
PF3D7_1342200	conserved Plasmodium membrane protein, unknown function	PF3D7_1342200.1o1	IMRAS-061	NP	Day 0	-0.299896915489439
PF3D7_1342200	conserved Plasmodium membrane protein, unknown function	PF3D7_1342200.1o1	IMRAS-061	NP	Day 140	-0.160196344571409
PF3D7_1342200	conserved Plasmodium membrane protein, unknown function	PF3D7_1342200.1o1	IMRAS-062	Mock	Day 140	-0.302183639152656
PF3D7_1342200	conserved Plasmodium membrane protein, unknown function	PF3D7_1342200.1o1	IMRAS-062	Mock	Day 0	-0.18876033325658
PF3D7_1342200	conserved Plasmodium membrane protein, unknown function	PF3D7_1342200.1o1	IMRAS-071	NP	Day 0	-0.203713908945756
PF3D7_1342200	conserved Plasmodium membrane protein, unknown function	PF3D7_1342200.1o1	IMRAS-071	NP	Day 140	-0.141861487582126
PF3D7_1342200	conserved Plasmodium membrane protein, unknown function	PF3D7_1342200.1o1	IMRAS-078	P	Day 140	-0.298786969566882
PF3D7_1342200	conserved Plasmodium membrane protein, unknown function	PF3D7_1342200.1o1	IMRAS-078	P	Day 0	-0.207740515962939
PF3D7_0618800	conserved Plasmodium protein, unknown function	PF3D7_0618800.1o2	IMRAS-002	P	Day 0	-0.287354007536623
PF3D7_0618800	conserved Plasmodium protein, unknown function	PF3D7_0618800.1o2	IMRAS-002	P	Day 140	-0.181218880951993
PF3D7_0618800	conserved Plasmodium protein, unknown function	PF3D7_0618800.1o2	IMRAS-005	NP	Day 140	-0.232388430169525
PF3D7_0618800	conserved Plasmodium protein, unknown function	PF3D7_0618800.1o2	IMRAS-005	NP	Day 0	-0.190512442325502
PF3D7_0618800	conserved Plasmodium protein, unknown function	PF3D7_0618800.1o2	IMRAS-021	NP	Day 0	-0.142304487451836
PF3D7_0618800	conserved Plasmodium protein, unknown function	PF3D7_0618800.1o2	IMRAS-021	NP	Day 140	-0.207595419408369
PF3D7_0618800	conserved Plasmodium protein, unknown function	PF3D7_0618800.1o2	IMRAS-033	NP	Day 140	-0.138469937791356
PF3D7_0618800	conserved Plasmodium protein, unknown function	PF3D7_0618800.1o2	IMRAS-033	NP	Day 0	-0.077061468822091
PF3D7_0618800	conserved Plasmodium protein, unknown function	PF3D7_0618800.1o2	IMRAS-039	P	Day 0	-0.147631245953589
PF3D7_0618800	conserved Plasmodium protein, unknown function	PF3D7_0618800.1o2	IMRAS-039	P	Day 140	-0.218080130962075
PF3D7_0618800	conserved Plasmodium protein, unknown function	PF3D7_0618800.1o2	IMRAS-045	P	Day 140	-0.0521827242758679
PF3D7_0618800	conserved Plasmodium protein, unknown function	PF3D7_0618800.1o2	IMRAS-045	P	Day 0	-0.237576336031845
PF3D7_0618800	conserved Plasmodium protein, unknown function	PF3D7_0618800.1o2	IMRAS-049	Mock	Day 0	-0.00962057946809836
PF3D7_0618800	conserved Plasmodium protein, unknown function	PF3D7_0618800.1o2	IMRAS-049	Mock	Day 140	0.0122125641479851
PF3D7_0618800	conserved Plasmodium protein, unknown function	PF3D7_0618800.1o2	IMRAS-054	Mock	Day 140	-0.210474461616553
PF3D7_0618800	conserved Plasmodium protein, unknown function	PF3D7_0618800.1o2	IMRAS-054	Mock	Day 0	-0.220534593448065
PF3D7_0618800	conserved Plasmodium protein, unknown function	PF3D7_0618800.1o2	IMRAS-057	P	Day 0	-0.14972644830017
PF3D7_0618800	conserved Plasmodium protein, unknown function	PF3D7_0618800.1o2	IMRAS-057	P	Day 140	-0.0886403320857685
PF3D7_0618800	conserved Plasmodium protein, unknown function	PF3D7_0618800.1o2	IMRAS-060	P	Day 140	-0.214416686091756
PF3D7_0618800	conserved Plasmodium protein, unknown function	PF3D7_0618800.1o2	IMRAS-060	P	Day 0	-0.244248731065488
PF3D7_0618800	conserved Plasmodium protein, unknown function	PF3D7_0618800.1o2	IMRAS-061	NP	Day 0	-0.258912816918665
PF3D7_0618800	conserved Plasmodium protein, unknown function	PF3D7_0618800.1o2	IMRAS-061	NP	Day 140	-0.164661908732006
PF3D7_0618800	conserved Plasmodium protein, unknown function	PF3D7_0618800.1o2	IMRAS-062	Mock	Day 140	-0.350459644963388
PF3D7_0618800	conserved Plasmodium protein, unknown function	PF3D7_0618800.1o2	IMRAS-062	Mock	Day 0	-0.19542406353759
PF3D7_0618800	conserved Plasmodium protein, unknown function	PF3D7_0618800.1o2	IMRAS-071	NP	Day 0	0.07720565304807
PF3D7_0618800	conserved Plasmodium protein, unknown function	PF3D7_0618800.1o2	IMRAS-071	NP	Day 140	0.0569815350467753
PF3D7_0618800	conserved Plasmodium protein, unknown function	PF3D7_0618800.1o2	IMRAS-078	P	Day 140	-0.328781709864719
PF3D7_0618800	conserved Plasmodium protein, unknown function	PF3D7_0618800.1o2	IMRAS-078	P	Day 0	-0.197222644048939
PF3D7_1223400	phospholipid-transporting ATPase, putative	PF3D7_1223400.3o6	IMRAS-002	P	Day 0	-0.380309532663823
PF3D7_1223400	phospholipid-transporting ATPase, putative	PF3D7_1223400.3o6	IMRAS-002	P	Day 140	-0.268241943189359
PF3D7_1223400	phospholipid-transporting ATPase, putative	PF3D7_1223400.3o6	IMRAS-005	NP	Day 140	-0.26696866187967
PF3D7_1223400	phospholipid-transporting ATPase, putative	PF3D7_1223400.3o6	IMRAS-005	NP	Day 0	-0.219512314048055
PF3D7_1223400	phospholipid-transporting ATPase, putative	PF3D7_1223400.3o6	IMRAS-021	NP	Day 0	-0.111323544118674
PF3D7_1223400	phospholipid-transporting ATPase, putative	PF3D7_1223400.3o6	IMRAS-021	NP	Day 140	-0.212693287048047
PF3D7_1223400	phospholipid-transporting ATPase, putative	PF3D7_1223400.3o6	IMRAS-033	NP	Day 140	-0.079434467494405
PF3D7_1223400	phospholipid-transporting ATPase, putative	PF3D7_1223400.3o6	IMRAS-033	NP	Day 0	-0.144062303187553
PF3D7_1223400	phospholipid-transporting ATPase, putative	PF3D7_1223400.3o6	IMRAS-039	P	Day 0	-0.206080580684999
PF3D7_1223400	phospholipid-transporting ATPase, putative	PF3D7_1223400.3o6	IMRAS-039	P	Day 140	-0.266924787598185
PF3D7_1223400	phospholipid-transporting ATPase, putative	PF3D7_1223400.3o6	IMRAS-045	P	Day 140	-0.0989866680108751
PF3D7_1223400	phospholipid-transporting ATPase, putative	PF3D7_1223400.3o6	IMRAS-045	P	Day 0	-0.242229512752901
PF3D7_1223400	phospholipid-transporting ATPase, putative	PF3D7_1223400.3o6	IMRAS-049	Mock	Day 0	-0.149212695752034
PF3D7_1223400	phospholipid-transporting ATPase, putative	PF3D7_1223400.3o6	IMRAS-049	Mock	Day 140	-0.13030971229348
PF3D7_1223400	phospholipid-transporting ATPase, putative	PF3D7_1223400.3o6	IMRAS-054	Mock	Day 140	-0.220610151185458
PF3D7_1223400	phospholipid-transporting ATPase, putative	PF3D7_1223400.3o6	IMRAS-054	Mock	Day 0	-0.220534593448065
PF3D7_1223400	phospholipid-transporting ATPase, putative	PF3D7_1223400.3o6	IMRAS-057	P	Day 0	-0.10778047994644
PF3D7_1223400	phospholipid-transporting ATPase, putative	PF3D7_1223400.3o6	IMRAS-057	P	Day 140	-0.0998096398038797
PF3D7_1223400	phospholipid-transporting ATPase, putative	PF3D7_1223400.3o6	IMRAS-060	P	Day 140	-0.284499391312213
PF3D7_1223400	phospholipid-transporting ATPase, putative	PF3D7_1223400.3o6	IMRAS-060	P	Day 0	-0.218305463813206
PF3D7_1223400	phospholipid-transporting ATPase, putative	PF3D7_1223400.3o6	IMRAS-061	NP	Day 0	-0.281537876127516
PF3D7_1223400	phospholipid-transporting ATPase, putative	PF3D7_1223400.3o6	IMRAS-061	NP	Day 140	-0.203516008555775
PF3D7_1223400	phospholipid-transporting ATPase, putative	PF3D7_1223400.3o6	IMRAS-062	Mock	Day 140	-0.297596369657004
PF3D7_1223400	phospholipid-transporting ATPase, putative	PF3D7_1223400.3o6	IMRAS-062	Mock	Day 0	-0.0881908402125617
PF3D7_1223400	phospholipid-transporting ATPase, putative	PF3D7_1223400.3o6	IMRAS-071	NP	Day 0	-0.143294708947169
PF3D7_1223400	phospholipid-transporting ATPase, putative	PF3D7_1223400.3o6	IMRAS-071	NP	Day 140	-0.071104486143577
PF3D7_1223400	phospholipid-transporting ATPase, putative	PF3D7_1223400.3o6	IMRAS-078	P	Day 140	-0.300767333695122
PF3D7_1223400	phospholipid-transporting ATPase, putative	PF3D7_1223400.3o6	IMRAS-078	P	Day 0	-0.16954419240199
PF3D7_1109200	conserved Plasmodium protein, unknown function	PF3D7_1109200.3o4	IMRAS-002	P	Day 0	-0.301270787871807
PF3D7_1109200	conserved Plasmodium protein, unknown function	PF3D7_1109200.3o4	IMRAS-002	P	Day 140	-0.223168428932128
PF3D7_1109200	conserved Plasmodium protein, unknown function	PF3D7_1109200.3o4	IMRAS-005	NP	Day 140	0.939222947900673
PF3D7_1109200	conserved Plasmodium protein, unknown function	PF3D7_1109200.3o4	IMRAS-005	NP	Day 0	0.984189699378682
PF3D7_1109200	conserved Plasmodium protein, unknown function	PF3D7_1109200.3o4	IMRAS-021	NP	Day 0	0.75040646196679
PF3D7_1109200	conserved Plasmodium protein, unknown function	PF3D7_1109200.3o4	IMRAS-021	NP	Day 140	0.980310824074264
PF3D7_1109200	conserved Plasmodium protein, unknown function	PF3D7_1109200.3o4	IMRAS-033	NP	Day 140	0.0763066201392579
PF3D7_1109200	conserved Plasmodium protein, unknown function	PF3D7_1109200.3o4	IMRAS-033	NP	Day 0	0.118036603829788
PF3D7_1109200	conserved Plasmodium protein, unknown function	PF3D7_1109200.3o4	IMRAS-039	P	Day 0	-0.145657384596442
PF3D7_1109200	conserved Plasmodium protein, unknown function	PF3D7_1109200.3o4	IMRAS-039	P	Day 140	-0.165377303538513
PF3D7_1109200	conserved Plasmodium protein, unknown function	PF3D7_1109200.3o4	IMRAS-045	P	Day 140	0.0862061600669897
PF3D7_1109200	conserved Plasmodium protein, unknown function	PF3D7_1109200.3o4	IMRAS-045	P	Day 0	-0.0861646322408589
PF3D7_1109200	conserved Plasmodium protein, unknown function	PF3D7_1109200.3o4	IMRAS-049	Mock	Day 0	-0.158438594760497
PF3D7_1109200	conserved Plasmodium protein, unknown function	PF3D7_1109200.3o4	IMRAS-049	Mock	Day 140	-0.171703575993803
PF3D7_1109200	conserved Plasmodium protein, unknown function	PF3D7_1109200.3o4	IMRAS-054	Mock	Day 140	-0.134016095155916
PF3D7_1109200	conserved Plasmodium protein, unknown function	PF3D7_1109200.3o4	IMRAS-054	Mock	Day 0	-0.098174331604115
PF3D7_1109200	conserved Plasmodium protein, unknown function	PF3D7_1109200.3o4	IMRAS-057	P	Day 0	-0.0556313067548402
PF3D7_1109200	conserved Plasmodium protein, unknown function	PF3D7_1109200.3o4	IMRAS-057	P	Day 140	-0.013490502948077
PF3D7_1109200	conserved Plasmodium protein, unknown function	PF3D7_1109200.3o4	IMRAS-060	P	Day 140	-0.0932169241652918
PF3D7_1109200	conserved Plasmodium protein, unknown function	PF3D7_1109200.3o4	IMRAS-060	P	Day 0	-0.0520885111484546
PF3D7_1109200	conserved Plasmodium protein, unknown function	PF3D7_1109200.3o4	IMRAS-061	NP	Day 0	0.0437308465970307
PF3D7_1109200	conserved Plasmodium protein, unknown function	PF3D7_1109200.3o4	IMRAS-061	NP	Day 140	0.334301213774305
PF3D7_1109200	conserved Plasmodium protein, unknown function	PF3D7_1109200.3o4	IMRAS-062	Mock	Day 140	-0.224664847203153
PF3D7_1109200	conserved Plasmodium protein, unknown function	PF3D7_1109200.3o4	IMRAS-062	Mock	Day 0	-0.111107777604115
PF3D7_1109200	conserved Plasmodium protein, unknown function	PF3D7_1109200.3o4	IMRAS-071	NP	Day 0	0.0997482216991585
PF3D7_1109200	conserved Plasmodium protein, unknown function	PF3D7_1109200.3o4	IMRAS-071	NP	Day 140	0.204238049409222
PF3D7_1109200	conserved Plasmodium protein, unknown function	PF3D7_1109200.3o4	IMRAS-078	P	Day 140	-0.166510280965841
PF3D7_1109200	conserved Plasmodium protein, unknown function	PF3D7_1109200.3o4	IMRAS-078	P	Day 0	-0.115731145967786
PF3D7_1360500	guanylyl cyclase beta (GCbeta)	PF3D7_1360500.9o14	IMRAS-002	P	Day 0	0.207931821834343
PF3D7_1360500	guanylyl cyclase beta (GCbeta)	PF3D7_1360500.9o14	IMRAS-002	P	Day 140	0.127275543838714
PF3D7_1360500	guanylyl cyclase beta (GCbeta)	PF3D7_1360500.9o14	IMRAS-005	NP	Day 140	-0.168038018759468
PF3D7_1360500	guanylyl cyclase beta (GCbeta)	PF3D7_1360500.9o14	IMRAS-005	NP	Day 0	-0.148077176005105
PF3D7_1360500	guanylyl cyclase beta (GCbeta)	PF3D7_1360500.9o14	IMRAS-021	NP	Day 0	-0.0758285327611343
PF3D7_1360500	guanylyl cyclase beta (GCbeta)	PF3D7_1360500.9o14	IMRAS-021	NP	Day 140	-0.00607219011951976
PF3D7_1360500	guanylyl cyclase beta (GCbeta)	PF3D7_1360500.9o14	IMRAS-033	NP	Day 140	-0.0524674198941355
PF3D7_1360500	guanylyl cyclase beta (GCbeta)	PF3D7_1360500.9o14	IMRAS-033	NP	Day 0	-0.0476056673186722
PF3D7_1360500	guanylyl cyclase beta (GCbeta)	PF3D7_1360500.9o14	IMRAS-039	P	Day 0	-0.127233912677575
PF3D7_1360500	guanylyl cyclase beta (GCbeta)	PF3D7_1360500.9o14	IMRAS-039	P	Day 140	-0.179977757471345
PF3D7_1360500	guanylyl cyclase beta (GCbeta)	PF3D7_1360500.9o14	IMRAS-045	P	Day 140	0.0898224425252749
PF3D7_1360500	guanylyl cyclase beta (GCbeta)	PF3D7_1360500.9o14	IMRAS-045	P	Day 0	-0.041977940700102
PF3D7_1360500	guanylyl cyclase beta (GCbeta)	PF3D7_1360500.9o14	IMRAS-049	Mock	Day 0	0.0218614057437723
PF3D7_1360500	guanylyl cyclase beta (GCbeta)	PF3D7_1360500.9o14	IMRAS-049	Mock	Day 140	0.090317474832025
PF3D7_1360500	guanylyl cyclase beta (GCbeta)	PF3D7_1360500.9o14	IMRAS-054	Mock	Day 140	-0.0761733699049607
PF3D7_1360500	guanylyl cyclase beta (GCbeta)	PF3D7_1360500.9o14	IMRAS-054	Mock	Day 0	-0.0739384237961289
PF3D7_1360500	guanylyl cyclase beta (GCbeta)	PF3D7_1360500.9o14	IMRAS-057	P	Day 0	0.124152133301685
PF3D7_1360500	guanylyl cyclase beta (GCbeta)	PF3D7_1360500.9o14	IMRAS-057	P	Day 140	0.140306921905442
PF3D7_1360500	guanylyl cyclase beta (GCbeta)	PF3D7_1360500.9o14	IMRAS-060	P	Day 140	0.0377258295242768
PF3D7_1360500	guanylyl cyclase beta (GCbeta)	PF3D7_1360500.9o14	IMRAS-060	P	Day 0	0.0714608410867168
PF3D7_1360500	guanylyl cyclase beta (GCbeta)	PF3D7_1360500.9o14	IMRAS-061	NP	Day 0	-0.09231736932181
PF3D7_1360500	guanylyl cyclase beta (GCbeta)	PF3D7_1360500.9o14	IMRAS-061	NP	Day 140	0.0542578808173229
PF3D7_1360500	guanylyl cyclase beta (GCbeta)	PF3D7_1360500.9o14	IMRAS-062	Mock	Day 140	-0.0890097478455871
PF3D7_1360500	guanylyl cyclase beta (GCbeta)	PF3D7_1360500.9o14	IMRAS-062	Mock	Day 0	0.0135478420365356
PF3D7_1360500	guanylyl cyclase beta (GCbeta)	PF3D7_1360500.9o14	IMRAS-071	NP	Day 0	0.193967344137578
PF3D7_1360500	guanylyl cyclase beta (GCbeta)	PF3D7_1360500.9o14	IMRAS-071	NP	Day 140	0.137752604875013
PF3D7_1360500	guanylyl cyclase beta (GCbeta)	PF3D7_1360500.9o14	IMRAS-078	P	Day 140	-0.0387241302643773
PF3D7_1360500	guanylyl cyclase beta (GCbeta)	PF3D7_1360500.9o14	IMRAS-078	P	Day 0	0.007597147839558
PF3D7_1423300	serine/threonine protein phosphatase (PP7)	PF3D7_1423300.9o16	IMRAS-002	P	Day 0	-0.32951368083039
PF3D7_1423300	serine/threonine protein phosphatase (PP7)	PF3D7_1423300.9o16	IMRAS-002	P	Day 140	-0.253368666707829
PF3D7_1423300	serine/threonine protein phosphatase (PP7)	PF3D7_1423300.9o16	IMRAS-005	NP	Day 140	-0.258567726369032
PF3D7_1423300	serine/threonine protein phosphatase (PP7)	PF3D7_1423300.9o16	IMRAS-005	NP	Day 0	-0.245374377360021
PF3D7_1423300	serine/threonine protein phosphatase (PP7)	PF3D7_1423300.9o16	IMRAS-021	NP	Day 0	-0.110267011635798
PF3D7_1423300	serine/threonine protein phosphatase (PP7)	PF3D7_1423300.9o16	IMRAS-021	NP	Day 140	-0.186755076126508
PF3D7_1423300	serine/threonine protein phosphatase (PP7)	PF3D7_1423300.9o16	IMRAS-033	NP	Day 140	-0.0569270680848355
PF3D7_1423300	serine/threonine protein phosphatase (PP7)	PF3D7_1423300.9o16	IMRAS-033	NP	Day 0	-0.0552065098368821
PF3D7_1423300	serine/threonine protein phosphatase (PP7)	PF3D7_1423300.9o16	IMRAS-039	P	Day 0	-0.207315236336637
PF3D7_1423300	serine/threonine protein phosphatase (PP7)	PF3D7_1423300.9o16	IMRAS-039	P	Day 140	-0.157229019959056
PF3D7_1423300	serine/threonine protein phosphatase (PP7)	PF3D7_1423300.9o16	IMRAS-045	P	Day 140	-0.12669613135235
PF3D7_1423300	serine/threonine protein phosphatase (PP7)	PF3D7_1423300.9o16	IMRAS-045	P	Day 0	-0.156287804787736
PF3D7_1423300	serine/threonine protein phosphatase (PP7)	PF3D7_1423300.9o16	IMRAS-049	Mock	Day 0	0.0416350790540996
PF3D7_1423300	serine/threonine protein phosphatase (PP7)	PF3D7_1423300.9o16	IMRAS-049	Mock	Day 140	0.129409902346094
PF3D7_1423300	serine/threonine protein phosphatase (PP7)	PF3D7_1423300.9o16	IMRAS-054	Mock	Day 140	-0.153928527419406
PF3D7_1423300	serine/threonine protein phosphatase (PP7)	PF3D7_1423300.9o16	IMRAS-054	Mock	Day 0	-0.277908856304434
PF3D7_1423300	serine/threonine protein phosphatase (PP7)	PF3D7_1423300.9o16	IMRAS-057	P	Day 0	-0.186515771840233
PF3D7_1423300	serine/threonine protein phosphatase (PP7)	PF3D7_1423300.9o16	IMRAS-057	P	Day 140	-0.0347695766278502
PF3D7_1423300	serine/threonine protein phosphatase (PP7)	PF3D7_1423300.9o16	IMRAS-060	P	Day 140	-0.273153124609347
PF3D7_1423300	serine/threonine protein phosphatase (PP7)	PF3D7_1423300.9o16	IMRAS-060	P	Day 0	-0.193288368066344
PF3D7_1423300	serine/threonine protein phosphatase (PP7)	PF3D7_1423300.9o16	IMRAS-061	NP	Day 0	-0.321615315502852
PF3D7_1423300	serine/threonine protein phosphatase (PP7)	PF3D7_1423300.9o16	IMRAS-061	NP	Day 140	-0.131814543201587
PF3D7_1423300	serine/threonine protein phosphatase (PP7)	PF3D7_1423300.9o16	IMRAS-062	Mock	Day 140	-0.261414033350359
PF3D7_1423300	serine/threonine protein phosphatase (PP7)	PF3D7_1423300.9o16	IMRAS-062	Mock	Day 0	-0.158063536033662
PF3D7_1423300	serine/threonine protein phosphatase (PP7)	PF3D7_1423300.9o16	IMRAS-071	NP	Day 0	-0.144073491714199
PF3D7_1423300	serine/threonine protein phosphatase (PP7)	PF3D7_1423300.9o16	IMRAS-071	NP	Day 140	-0.153322209392128
PF3D7_1423300	serine/threonine protein phosphatase (PP7)	PF3D7_1423300.9o16	IMRAS-078	P	Day 140	-0.301758536098172
PF3D7_1423300	serine/threonine protein phosphatase (PP7)	PF3D7_1423300.9o16	IMRAS-078	P	Day 0	-0.180724597407197
PF3D7_0520700	conserved Plasmodium protein, unknown function	PF3D7_0520700.1o1	IMRAS-002	P	Day 0	-0.339052195185987
PF3D7_0520700	conserved Plasmodium protein, unknown function	PF3D7_0520700.1o1	IMRAS-002	P	Day 140	-0.291792825955355
PF3D7_0520700	conserved Plasmodium protein, unknown function	PF3D7_0520700.1o1	IMRAS-005	NP	Day 140	-0.251497253117231
PF3D7_0520700	conserved Plasmodium protein, unknown function	PF3D7_0520700.1o1	IMRAS-005	NP	Day 0	-0.225015289725441
PF3D7_0520700	conserved Plasmodium protein, unknown function	PF3D7_0520700.1o1	IMRAS-021	NP	Day 0	-0.11608753867621
PF3D7_0520700	conserved Plasmodium protein, unknown function	PF3D7_0520700.1o1	IMRAS-021	NP	Day 140	-0.155127999514233
PF3D7_0520700	conserved Plasmodium protein, unknown function	PF3D7_0520700.1o1	IMRAS-033	NP	Day 140	-0.129048222406098
PF3D7_0520700	conserved Plasmodium protein, unknown function	PF3D7_0520700.1o1	IMRAS-033	NP	Day 0	-0.153444701576863
PF3D7_0520700	conserved Plasmodium protein, unknown function	PF3D7_0520700.1o1	IMRAS-039	P	Day 0	-0.233909446348351
PF3D7_0520700	conserved Plasmodium protein, unknown function	PF3D7_0520700.1o1	IMRAS-039	P	Day 140	-0.205889590095296
PF3D7_0520700	conserved Plasmodium protein, unknown function	PF3D7_0520700.1o1	IMRAS-045	P	Day 140	-0.102192149502962
PF3D7_0520700	conserved Plasmodium protein, unknown function	PF3D7_0520700.1o1	IMRAS-045	P	Day 0	-0.286544190739077
PF3D7_0520700	conserved Plasmodium protein, unknown function	PF3D7_0520700.1o1	IMRAS-049	Mock	Day 0	-0.159595991566166
PF3D7_0520700	conserved Plasmodium protein, unknown function	PF3D7_0520700.1o1	IMRAS-049	Mock	Day 140	-0.180015650307507
PF3D7_0520700	conserved Plasmodium protein, unknown function	PF3D7_0520700.1o1	IMRAS-054	Mock	Day 140	-0.225540199407883
PF3D7_0520700	conserved Plasmodium protein, unknown function	PF3D7_0520700.1o1	IMRAS-054	Mock	Day 0	-0.217497339608611
PF3D7_0520700	conserved Plasmodium protein, unknown function	PF3D7_0520700.1o1	IMRAS-057	P	Day 0	-0.143502402180403
PF3D7_0520700	conserved Plasmodium protein, unknown function	PF3D7_0520700.1o1	IMRAS-057	P	Day 140	-0.132698387149214
PF3D7_0520700	conserved Plasmodium protein, unknown function	PF3D7_0520700.1o1	IMRAS-060	P	Day 140	-0.322130503392009
PF3D7_0520700	conserved Plasmodium protein, unknown function	PF3D7_0520700.1o1	IMRAS-060	P	Day 0	-0.240375721918282
PF3D7_0520700	conserved Plasmodium protein, unknown function	PF3D7_0520700.1o1	IMRAS-061	NP	Day 0	-0.350028171178058
PF3D7_0520700	conserved Plasmodium protein, unknown function	PF3D7_0520700.1o1	IMRAS-061	NP	Day 140	-0.17620866256004
PF3D7_0520700	conserved Plasmodium protein, unknown function	PF3D7_0520700.1o1	IMRAS-062	Mock	Day 140	-0.390604000210422
PF3D7_0520700	conserved Plasmodium protein, unknown function	PF3D7_0520700.1o1	IMRAS-062	Mock	Day 0	-0.238357859542926
PF3D7_0520700	conserved Plasmodium protein, unknown function	PF3D7_0520700.1o1	IMRAS-071	NP	Day 0	-0.163680956346946
PF3D7_0520700	conserved Plasmodium protein, unknown function	PF3D7_0520700.1o1	IMRAS-071	NP	Day 140	-0.102451092577896
PF3D7_0520700	conserved Plasmodium protein, unknown function	PF3D7_0520700.1o1	IMRAS-078	P	Day 140	-0.355291339883195
PF3D7_0520700	conserved Plasmodium protein, unknown function	PF3D7_0520700.1o1	IMRAS-078	P	Day 0	-0.289168115306785
PF3D7_1230200	vacuolar transporter chaperone, putative, pseudogene	PF3D7_1230200.3o3	IMRAS-002	P	Day 0	-0.339052195185987
PF3D7_1230200	vacuolar transporter chaperone, putative, pseudogene	PF3D7_1230200.3o3	IMRAS-002	P	Day 140	-0.393093430374442
PF3D7_1230200	vacuolar transporter chaperone, putative, pseudogene	PF3D7_1230200.3o3	IMRAS-005	NP	Day 140	-0.314404004677423
PF3D7_1230200	vacuolar transporter chaperone, putative, pseudogene	PF3D7_1230200.3o3	IMRAS-005	NP	Day 0	-0.263191442143626
PF3D7_1230200	vacuolar transporter chaperone, putative, pseudogene	PF3D7_1230200.3o3	IMRAS-021	NP	Day 0	-0.176174688468642
PF3D7_1230200	vacuolar transporter chaperone, putative, pseudogene	PF3D7_1230200.3o3	IMRAS-021	NP	Day 140	-0.183623546698826
PF3D7_1230200	vacuolar transporter chaperone, putative, pseudogene	PF3D7_1230200.3o3	IMRAS-033	NP	Day 140	-0.0591620724681441
PF3D7_1230200	vacuolar transporter chaperone, putative, pseudogene	PF3D7_1230200.3o3	IMRAS-033	NP	Day 0	-0.0652068824763123
PF3D7_1230200	vacuolar transporter chaperone, putative, pseudogene	PF3D7_1230200.3o3	IMRAS-039	P	Day 0	-0.237268458438265
PF3D7_1230200	vacuolar transporter chaperone, putative, pseudogene	PF3D7_1230200.3o3	IMRAS-039	P	Day 140	-0.208225938850251
PF3D7_1230200	vacuolar transporter chaperone, putative, pseudogene	PF3D7_1230200.3o3	IMRAS-045	P	Day 140	-0.111851549801722
PF3D7_1230200	vacuolar transporter chaperone, putative, pseudogene	PF3D7_1230200.3o3	IMRAS-045	P	Day 0	-0.220781093488867
PF3D7_1230200	vacuolar transporter chaperone, putative, pseudogene	PF3D7_1230200.3o3	IMRAS-049	Mock	Day 0	-0.168888745375904
PF3D7_1230200	vacuolar transporter chaperone, putative, pseudogene	PF3D7_1230200.3o3	IMRAS-049	Mock	Day 140	-0.176685071588849
PF3D7_1230200	vacuolar transporter chaperone, putative, pseudogene	PF3D7_1230200.3o3	IMRAS-054	Mock	Day 140	-0.195886925393506
PF3D7_1230200	vacuolar transporter chaperone, putative, pseudogene	PF3D7_1230200.3o3	IMRAS-054	Mock	Day 0	-0.220534593448065
PF3D7_1230200	vacuolar transporter chaperone, putative, pseudogene	PF3D7_1230200.3o3	IMRAS-057	P	Day 0	-0.103154742716425
PF3D7_1230200	vacuolar transporter chaperone, putative, pseudogene	PF3D7_1230200.3o3	IMRAS-057	P	Day 140	-0.0986888097273919
PF3D7_1230200	vacuolar transporter chaperone, putative, pseudogene	PF3D7_1230200.3o3	IMRAS-060	P	Day 140	-0.278568468094431
PF3D7_1230200	vacuolar transporter chaperone, putative, pseudogene	PF3D7_1230200.3o3	IMRAS-060	P	Day 0	-0.169157814484118
PF3D7_1230200	vacuolar transporter chaperone, putative, pseudogene	PF3D7_1230200.3o3	IMRAS-061	NP	Day 0	0.046761083041644697
PF3D7_1230200	vacuolar transporter chaperone, putative, pseudogene	PF3D7_1230200.3o3	IMRAS-061	NP	Day 140	0.163132363413011
PF3D7_1230200	vacuolar transporter chaperone, putative, pseudogene	PF3D7_1230200.3o3	IMRAS-062	Mock	Day 140	-0.355218401474525
PF3D7_1230200	vacuolar transporter chaperone, putative, pseudogene	PF3D7_1230200.3o3	IMRAS-062	Mock	Day 0	-0.179922969997403
PF3D7_1230200	vacuolar transporter chaperone, putative, pseudogene	PF3D7_1230200.3o3	IMRAS-071	NP	Day 0	-0.181158753199901
PF3D7_1230200	vacuolar transporter chaperone, putative, pseudogene	PF3D7_1230200.3o3	IMRAS-071	NP	Day 140	-0.128826508002193
PF3D7_1230200	vacuolar transporter chaperone, putative, pseudogene	PF3D7_1230200.3o3	IMRAS-078	P	Day 140	-0.310710136942701
PF3D7_1230200	vacuolar transporter chaperone, putative, pseudogene	PF3D7_1230200.3o3	IMRAS-078	P	Day 0	-0.185047930102836
PF3D7_0827600	conserved Plasmodium protein, unknown function	PF3D7_0827600.2o2	IMRAS-002	P	Day 0	-0.347450443671848
PF3D7_0827600	conserved Plasmodium protein, unknown function	PF3D7_0827600.2o2	IMRAS-002	P	Day 140	-0.258928192049728
PF3D7_0827600	conserved Plasmodium protein, unknown function	PF3D7_0827600.2o2	IMRAS-005	NP	Day 140	-0.234921696915048
PF3D7_0827600	conserved Plasmodium protein, unknown function	PF3D7_0827600.2o2	IMRAS-005	NP	Day 0	-0.219512314048055
PF3D7_0827600	conserved Plasmodium protein, unknown function	PF3D7_0827600.2o2	IMRAS-021	NP	Day 0	-0.0960790385726149
PF3D7_0827600	conserved Plasmodium protein, unknown function	PF3D7_0827600.2o2	IMRAS-021	NP	Day 140	-0.141696124708691
PF3D7_0827600	conserved Plasmodium protein, unknown function	PF3D7_0827600.2o2	IMRAS-033	NP	Day 140	-0.0386192137307244
PF3D7_0827600	conserved Plasmodium protein, unknown function	PF3D7_0827600.2o2	IMRAS-033	NP	Day 0	0.0190578478850512
PF3D7_0827600	conserved Plasmodium protein, unknown function	PF3D7_0827600.2o2	IMRAS-039	P	Day 0	-0.146841377310322
PF3D7_0827600	conserved Plasmodium protein, unknown function	PF3D7_0827600.2o2	IMRAS-039	P	Day 140	-0.150923130877366
PF3D7_0827600	conserved Plasmodium protein, unknown function	PF3D7_0827600.2o2	IMRAS-045	P	Day 140	-0.0437936552586251
PF3D7_0827600	conserved Plasmodium protein, unknown function	PF3D7_0827600.2o2	IMRAS-045	P	Day 0	-0.159484914219993
PF3D7_0827600	conserved Plasmodium protein, unknown function	PF3D7_0827600.2o2	IMRAS-049	Mock	Day 0	-0.138903596413066
PF3D7_0827600	conserved Plasmodium protein, unknown function	PF3D7_0827600.2o2	IMRAS-049	Mock	Day 140	-0.129772895527886
PF3D7_0827600	conserved Plasmodium protein, unknown function	PF3D7_0827600.2o2	IMRAS-054	Mock	Day 140	-0.103745447935943
PF3D7_0827600	conserved Plasmodium protein, unknown function	PF3D7_0827600.2o2	IMRAS-054	Mock	Day 0	0.131184279225154
PF3D7_0827600	conserved Plasmodium protein, unknown function	PF3D7_0827600.2o2	IMRAS-057	P	Day 0	-0.0233396938842283
PF3D7_0827600	conserved Plasmodium protein, unknown function	PF3D7_0827600.2o2	IMRAS-057	P	Day 140	-0.0248002721145912
PF3D7_0827600	conserved Plasmodium protein, unknown function	PF3D7_0827600.2o2	IMRAS-060	P	Day 140	-0.205011861124351
PF3D7_0827600	conserved Plasmodium protein, unknown function	PF3D7_0827600.2o2	IMRAS-060	P	Day 0	-0.122520271870952
PF3D7_0827600	conserved Plasmodium protein, unknown function	PF3D7_0827600.2o2	IMRAS-061	NP	Day 0	-0.239587401180241
PF3D7_0827600	conserved Plasmodium protein, unknown function	PF3D7_0827600.2o2	IMRAS-061	NP	Day 140	-0.148144744142163
PF3D7_0827600	conserved Plasmodium protein, unknown function	PF3D7_0827600.2o2	IMRAS-062	Mock	Day 140	-0.0383836747756199
PF3D7_0827600	conserved Plasmodium protein, unknown function	PF3D7_0827600.2o2	IMRAS-062	Mock	Day 0	0.00388474468581634
PF3D7_0827600	conserved Plasmodium protein, unknown function	PF3D7_0827600.2o2	IMRAS-071	NP	Day 0	-0.13127702659369
PF3D7_0827600	conserved Plasmodium protein, unknown function	PF3D7_0827600.2o2	IMRAS-071	NP	Day 140	-0.0529970994106321
PF3D7_0827600	conserved Plasmodium protein, unknown function	PF3D7_0827600.2o2	IMRAS-078	P	Day 140	-0.221722185931991
PF3D7_0827600	conserved Plasmodium protein, unknown function	PF3D7_0827600.2o2	IMRAS-078	P	Day 0	-0.211263582526636
PF3D7_0619000.1	conserved Plasmodium protein, unknown function	PF3D7_0619000.1.12o14	IMRAS-002	P	Day 0	0.0515552652722988
PF3D7_0619000.1	conserved Plasmodium protein, unknown function	PF3D7_0619000.1.12o14	IMRAS-002	P	Day 140	0.0416761340285863
PF3D7_0619000.1	conserved Plasmodium protein, unknown function	PF3D7_0619000.1.12o14	IMRAS-005	NP	Day 140	-0.0857103442390805
PF3D7_0619000.1	conserved Plasmodium protein, unknown function	PF3D7_0619000.1.12o14	IMRAS-005	NP	Day 0	-0.10347187388394
PF3D7_0619000.1	conserved Plasmodium protein, unknown function	PF3D7_0619000.1.12o14	IMRAS-021	NP	Day 0	-0.14608896227935
PF3D7_0619000.1	conserved Plasmodium protein, unknown function	PF3D7_0619000.1.12o14	IMRAS-021	NP	Day 140	-0.241058178301408
PF3D7_0619000.1	conserved Plasmodium protein, unknown function	PF3D7_0619000.1.12o14	IMRAS-033	NP	Day 140	-0.0873957531970877
PF3D7_0619000.1	conserved Plasmodium protein, unknown function	PF3D7_0619000.1.12o14	IMRAS-033	NP	Day 0	-0.103489594099736
PF3D7_0619000.1	conserved Plasmodium protein, unknown function	PF3D7_0619000.1.12o14	IMRAS-039	P	Day 0	-0.231395309712862
PF3D7_0619000.1	conserved Plasmodium protein, unknown function	PF3D7_0619000.1.12o14	IMRAS-039	P	Day 140	-0.131282177214505
PF3D7_0619000.1	conserved Plasmodium protein, unknown function	PF3D7_0619000.1.12o14	IMRAS-045	P	Day 140	-0.153047458299302
PF3D7_0619000.1	conserved Plasmodium protein, unknown function	PF3D7_0619000.1.12o14	IMRAS-045	P	Day 0	-0.205004702735575
PF3D7_0619000.1	conserved Plasmodium protein, unknown function	PF3D7_0619000.1.12o14	IMRAS-049	Mock	Day 0	-0.0471502091278655
PF3D7_0619000.1	conserved Plasmodium protein, unknown function	PF3D7_0619000.1.12o14	IMRAS-049	Mock	Day 140	0.0310589572919024
PF3D7_0619000.1	conserved Plasmodium protein, unknown function	PF3D7_0619000.1.12o14	IMRAS-054	Mock	Day 140	-0.178255725566222
PF3D7_0619000.1	conserved Plasmodium protein, unknown function	PF3D7_0619000.1.12o14	IMRAS-054	Mock	Day 0	-0.202406249695425
PF3D7_0619000.1	conserved Plasmodium protein, unknown function	PF3D7_0619000.1.12o14	IMRAS-057	P	Day 0	0.00198308627910215
PF3D7_0619000.1	conserved Plasmodium protein, unknown function	PF3D7_0619000.1.12o14	IMRAS-057	P	Day 140	-0.0621816070698369
PF3D7_0619000.1	conserved Plasmodium protein, unknown function	PF3D7_0619000.1.12o14	IMRAS-060	P	Day 140	-0.19148285133072
PF3D7_0619000.1	conserved Plasmodium protein, unknown function	PF3D7_0619000.1.12o14	IMRAS-060	P	Day 0	-0.114965714120521
PF3D7_0619000.1	conserved Plasmodium protein, unknown function	PF3D7_0619000.1.12o14	IMRAS-061	NP	Day 0	-0.251449297733545
PF3D7_0619000.1	conserved Plasmodium protein, unknown function	PF3D7_0619000.1.12o14	IMRAS-061	NP	Day 140	-0.129318530397518
PF3D7_0619000.1	conserved Plasmodium protein, unknown function	PF3D7_0619000.1.12o14	IMRAS-062	Mock	Day 140	-0.0693273819838875
PF3D7_0619000.1	conserved Plasmodium protein, unknown function	PF3D7_0619000.1.12o14	IMRAS-062	Mock	Day 0	-0.238357859542926
PF3D7_0619000.1	conserved Plasmodium protein, unknown function	PF3D7_0619000.1.12o14	IMRAS-071	NP	Day 0	-0.189977700055174
PF3D7_0619000.1	conserved Plasmodium protein, unknown function	PF3D7_0619000.1.12o14	IMRAS-071	NP	Day 140	-0.0946315881185953
PF3D7_0619000.1	conserved Plasmodium protein, unknown function	PF3D7_0619000.1.12o14	IMRAS-078	P	Day 140	-0.29582151109032
PF3D7_0619000.1	conserved Plasmodium protein, unknown function	PF3D7_0619000.1.12o14	IMRAS-078	P	Day 0	-0.249690063943074
PF3D7_0307900	conserved Plasmodium protein, unknown function	PF3D7_0307900.1o3	IMRAS-002	P	Day 0	-0.31767854439342
PF3D7_0307900	conserved Plasmodium protein, unknown function	PF3D7_0307900.1o3	IMRAS-002	P	Day 140	-0.280440412957651
PF3D7_0307900	conserved Plasmodium protein, unknown function	PF3D7_0307900.1o3	IMRAS-005	NP	Day 140	-0.268265466498123
PF3D7_0307900	conserved Plasmodium protein, unknown function	PF3D7_0307900.1o3	IMRAS-005	NP	Day 0	-0.230539336197078
PF3D7_0307900	conserved Plasmodium protein, unknown function	PF3D7_0307900.1o3	IMRAS-021	NP	Day 0	-0.206336658978893
PF3D7_0307900	conserved Plasmodium protein, unknown function	PF3D7_0307900.1o3	IMRAS-021	NP	Day 140	-0.235210723609475
PF3D7_0307900	conserved Plasmodium protein, unknown function	PF3D7_0307900.1o3	IMRAS-033	NP	Day 140	-0.0541381728786483
PF3D7_0307900	conserved Plasmodium protein, unknown function	PF3D7_0307900.1o3	IMRAS-033	NP	Day 0	-0.178128394992493
PF3D7_0307900	conserved Plasmodium protein, unknown function	PF3D7_0307900.1o3	IMRAS-039	P	Day 0	-0.176761467521427
PF3D7_0307900	conserved Plasmodium protein, unknown function	PF3D7_0307900.1o3	IMRAS-039	P	Day 140	-0.171746828414241
PF3D7_0307900	conserved Plasmodium protein, unknown function	PF3D7_0307900.1o3	IMRAS-045	P	Day 140	-0.0930524607731957
PF3D7_0307900	conserved Plasmodium protein, unknown function	PF3D7_0307900.1o3	IMRAS-045	P	Day 0	-0.27003620829092
PF3D7_0307900	conserved Plasmodium protein, unknown function	PF3D7_0307900.1o3	IMRAS-049	Mock	Day 0	-0.135483535449358
PF3D7_0307900	conserved Plasmodium protein, unknown function	PF3D7_0307900.1o3	IMRAS-049	Mock	Day 140	-0.121210882024462
PF3D7_0307900	conserved Plasmodium protein, unknown function	PF3D7_0307900.1o3	IMRAS-054	Mock	Day 140	-0.214389511619936
PF3D7_0307900	conserved Plasmodium protein, unknown function	PF3D7_0307900.1o3	IMRAS-054	Mock	Day 0	-0.281076135383117
PF3D7_0307900	conserved Plasmodium protein, unknown function	PF3D7_0307900.1o3	IMRAS-057	P	Day 0	-0.0921836248954211
PF3D7_0307900	conserved Plasmodium protein, unknown function	PF3D7_0307900.1o3	IMRAS-057	P	Day 140	-0.0469685131233302
PF3D7_0307900	conserved Plasmodium protein, unknown function	PF3D7_0307900.1o3	IMRAS-060	P	Day 140	-0.175321912158365
PF3D7_0307900	conserved Plasmodium protein, unknown function	PF3D7_0307900.1o3	IMRAS-060	P	Day 0	-0.0708805417336951
PF3D7_0307900	conserved Plasmodium protein, unknown function	PF3D7_0307900.1o3	IMRAS-061	NP	Day 0	-0.230754546808045
PF3D7_0307900	conserved Plasmodium protein, unknown function	PF3D7_0307900.1o3	IMRAS-061	NP	Day 140	-0.0887458213097005
PF3D7_0307900	conserved Plasmodium protein, unknown function	PF3D7_0307900.1o3	IMRAS-062	Mock	Day 140	-0.320679982770045
PF3D7_0307900	conserved Plasmodium protein, unknown function	PF3D7_0307900.1o3	IMRAS-062	Mock	Day 0	-0.268487525727313
PF3D7_0307900	conserved Plasmodium protein, unknown function	PF3D7_0307900.1o3	IMRAS-071	NP	Day 0	-0.182758193542092
PF3D7_0307900	conserved Plasmodium protein, unknown function	PF3D7_0307900.1o3	IMRAS-071	NP	Day 140	-0.109656394932788
PF3D7_0307900	conserved Plasmodium protein, unknown function	PF3D7_0307900.1o3	IMRAS-078	P	Day 140	-0.345037600622637
PF3D7_0307900	conserved Plasmodium protein, unknown function	PF3D7_0307900.1o3	IMRAS-078	P	Day 0	-0.267000789960898
PF3D7_0218300	apicoplast RNA methyltransferase precursor, putative	PF3D7_0218300.1o4	IMRAS-002	P	Day 0	-0.22081700514083
PF3D7_0218300	apicoplast RNA methyltransferase precursor, putative	PF3D7_0218300.1o4	IMRAS-002	P	Day 140	-0.104976826815157
PF3D7_0218300	apicoplast RNA methyltransferase precursor, putative	PF3D7_0218300.1o4	IMRAS-005	NP	Day 140	-0.0914376048011221
PF3D7_0218300	apicoplast RNA methyltransferase precursor, putative	PF3D7_0218300.1o4	IMRAS-005	NP	Day 0	-0.0692495595827776
PF3D7_0218300	apicoplast RNA methyltransferase precursor, putative	PF3D7_0218300.1o4	IMRAS-021	NP	Day 0	-0.205208231044251
PF3D7_0218300	apicoplast RNA methyltransferase precursor, putative	PF3D7_0218300.1o4	IMRAS-021	NP	Day 140	-0.138054486155291
PF3D7_0218300	apicoplast RNA methyltransferase precursor, putative	PF3D7_0218300.1o4	IMRAS-033	NP	Day 140	-0.0965484883582519
PF3D7_0218300	apicoplast RNA methyltransferase precursor, putative	PF3D7_0218300.1o4	IMRAS-033	NP	Day 0	-0.109564108509421
PF3D7_0218300	apicoplast RNA methyltransferase precursor, putative	PF3D7_0218300.1o4	IMRAS-039	P	Day 0	-0.234748466459749
PF3D7_0218300	apicoplast RNA methyltransferase precursor, putative	PF3D7_0218300.1o4	IMRAS-039	P	Day 140	-0.189178649887369
PF3D7_0218300	apicoplast RNA methyltransferase precursor, putative	PF3D7_0218300.1o4	IMRAS-045	P	Day 140	0.0395976196430929
PF3D7_0218300	apicoplast RNA methyltransferase precursor, putative	PF3D7_0218300.1o4	IMRAS-045	P	Day 0	-0.0313225615145019
PF3D7_0218300	apicoplast RNA methyltransferase precursor, putative	PF3D7_0218300.1o4	IMRAS-049	Mock	Day 0	-0.164815798413327
PF3D7_0218300	apicoplast RNA methyltransferase precursor, putative	PF3D7_0218300.1o4	IMRAS-049	Mock	Day 140	-0.125485537124787
PF3D7_0218300	apicoplast RNA methyltransferase precursor, putative	PF3D7_0218300.1o4	IMRAS-054	Mock	Day 140	-0.107987780455669
PF3D7_0218300	apicoplast RNA methyltransferase precursor, putative	PF3D7_0218300.1o4	IMRAS-054	Mock	Day 0	-0.184502875688063
PF3D7_0218300	apicoplast RNA methyltransferase precursor, putative	PF3D7_0218300.1o4	IMRAS-057	P	Day 0	-0.102089367868585
PF3D7_0218300	apicoplast RNA methyltransferase precursor, putative	PF3D7_0218300.1o4	IMRAS-057	P	Day 140	-0.126974156490938
PF3D7_0218300	apicoplast RNA methyltransferase precursor, putative	PF3D7_0218300.1o4	IMRAS-060	P	Day 140	-0.299934757277812
PF3D7_0218300	apicoplast RNA methyltransferase precursor, putative	PF3D7_0218300.1o4	IMRAS-060	P	Day 0	-0.215451466758052
PF3D7_0218300	apicoplast RNA methyltransferase precursor, putative	PF3D7_0218300.1o4	IMRAS-061	NP	Day 0	-0.248474667729434
PF3D7_0218300	apicoplast RNA methyltransferase precursor, putative	PF3D7_0218300.1o4	IMRAS-061	NP	Day 140	-0.135566678062695
PF3D7_0218300	apicoplast RNA methyltransferase precursor, putative	PF3D7_0218300.1o4	IMRAS-062	Mock	Day 140	-0.268877552535479
PF3D7_0218300	apicoplast RNA methyltransferase precursor, putative	PF3D7_0218300.1o4	IMRAS-062	Mock	Day 0	-0.214473517540577
PF3D7_0218300	apicoplast RNA methyltransferase precursor, putative	PF3D7_0218300.1o4	IMRAS-071	NP	Day 0	-0.100340487570497
PF3D7_0218300	apicoplast RNA methyltransferase precursor, putative	PF3D7_0218300.1o4	IMRAS-071	NP	Day 140	-0.0933324479669722
PF3D7_0218300	apicoplast RNA methyltransferase precursor, putative	PF3D7_0218300.1o4	IMRAS-078	P	Day 140	-0.182853130829352
PF3D7_0218300	apicoplast RNA methyltransferase precursor, putative	PF3D7_0218300.1o4	IMRAS-078	P	Day 0	-0.145753629067238
PF3D7_0819000	conserved Plasmodium protein, unknown function	PF3D7_0819000.5o5	IMRAS-002	P	Day 0	-0.296616928865589
PF3D7_0819000	conserved Plasmodium protein, unknown function	PF3D7_0819000.5o5	IMRAS-002	P	Day 140	-0.227703783314482
PF3D7_0819000	conserved Plasmodium protein, unknown function	PF3D7_0819000.5o5	IMRAS-005	NP	Day 140	-0.256635976416204
PF3D7_0819000	conserved Plasmodium protein, unknown function	PF3D7_0819000.5o5	IMRAS-005	NP	Day 0	-0.186928104976463
PF3D7_0819000	conserved Plasmodium protein, unknown function	PF3D7_0819000.5o5	IMRAS-021	NP	Day 0	-0.218807970785079
PF3D7_0819000	conserved Plasmodium protein, unknown function	PF3D7_0819000.5o5	IMRAS-021	NP	Day 140	-0.203783805458349
PF3D7_0819000	conserved Plasmodium protein, unknown function	PF3D7_0819000.5o5	IMRAS-033	NP	Day 140	-0.123775422478637
PF3D7_0819000	conserved Plasmodium protein, unknown function	PF3D7_0819000.5o5	IMRAS-033	NP	Day 0	-0.189021547208771
PF3D7_0819000	conserved Plasmodium protein, unknown function	PF3D7_0819000.5o5	IMRAS-039	P	Day 0	-0.146841377310322
PF3D7_0819000	conserved Plasmodium protein, unknown function	PF3D7_0819000.5o5	IMRAS-039	P	Day 140	-0.175399222873574
PF3D7_0819000	conserved Plasmodium protein, unknown function	PF3D7_0819000.5o5	IMRAS-045	P	Day 140	-0.122040770614259
PF3D7_0819000	conserved Plasmodium protein, unknown function	PF3D7_0819000.5o5	IMRAS-045	P	Day 0	-0.264001622087989
PF3D7_0819000	conserved Plasmodium protein, unknown function	PF3D7_0819000.5o5	IMRAS-049	Mock	Day 0	-0.171221316685793
PF3D7_0819000	conserved Plasmodium protein, unknown function	PF3D7_0819000.5o5	IMRAS-049	Mock	Day 140	-0.195099143405828
PF3D7_0819000	conserved Plasmodium protein, unknown function	PF3D7_0819000.5o5	IMRAS-054	Mock	Day 140	-0.167147029952451
PF3D7_0819000	conserved Plasmodium protein, unknown function	PF3D7_0819000.5o5	IMRAS-054	Mock	Day 0	-0.313948075202015
PF3D7_0819000	conserved Plasmodium protein, unknown function	PF3D7_0819000.5o5	IMRAS-057	P	Day 0	-0.0925362327527033
PF3D7_0819000	conserved Plasmodium protein, unknown function	PF3D7_0819000.5o5	IMRAS-057	P	Day 140	-0.0771888454427341
PF3D7_0819000	conserved Plasmodium protein, unknown function	PF3D7_0819000.5o5	IMRAS-060	P	Day 140	-0.278075323314074
PF3D7_0819000	conserved Plasmodium protein, unknown function	PF3D7_0819000.5o5	IMRAS-060	P	Day 0	-0.200324774670586
PF3D7_0819000	conserved Plasmodium protein, unknown function	PF3D7_0819000.5o5	IMRAS-061	NP	Day 0	-0.343665668954518
PF3D7_0819000	conserved Plasmodium protein, unknown function	PF3D7_0819000.5o5	IMRAS-061	NP	Day 140	-0.197620765225393
PF3D7_0819000	conserved Plasmodium protein, unknown function	PF3D7_0819000.5o5	IMRAS-062	Mock	Day 140	-0.369589583250992
PF3D7_0819000	conserved Plasmodium protein, unknown function	PF3D7_0819000.5o5	IMRAS-062	Mock	Day 0	-0.284975648515882
PF3D7_0819000	conserved Plasmodium protein, unknown function	PF3D7_0819000.5o5	IMRAS-071	NP	Day 0	-0.246561228421541
PF3D7_0819000	conserved Plasmodium protein, unknown function	PF3D7_0819000.5o5	IMRAS-071	NP	Day 140	-0.159086893450686
PF3D7_0819000	conserved Plasmodium protein, unknown function	PF3D7_0819000.5o5	IMRAS-078	P	Day 140	-0.338920156654302
PF3D7_0819000	conserved Plasmodium protein, unknown function	PF3D7_0819000.5o5	IMRAS-078	P	Day 0	-0.270671771689395
PF3D7_1026400	WD-repeat protein, putative	PF3D7_1026400	IMRAS-002	P	Day 0	-0.377849693976019
PF3D7_1026400	WD-repeat protein, putative	PF3D7_1026400	IMRAS-002	P	Day 140	-0.270111930542404
PF3D7_1026400	WD-repeat protein, putative	PF3D7_1026400	IMRAS-005	NP	Day 140	-0.384391523614577
PF3D7_1026400	WD-repeat protein, putative	PF3D7_1026400	IMRAS-005	NP	Day 0	-0.340722253947501
PF3D7_1026400	WD-repeat protein, putative	PF3D7_1026400	IMRAS-021	NP	Day 0	0.410629159076683
PF3D7_1026400	WD-repeat protein, putative	PF3D7_1026400	IMRAS-021	NP	Day 140	0.500846821676669
PF3D7_1026400	WD-repeat protein, putative	PF3D7_1026400	IMRAS-033	NP	Day 140	1.42606503226239
PF3D7_1026400	WD-repeat protein, putative	PF3D7_1026400	IMRAS-033	NP	Day 0	1.54356365143381
PF3D7_1026400	WD-repeat protein, putative	PF3D7_1026400	IMRAS-039	P	Day 0	1.66242999868763
PF3D7_1026400	WD-repeat protein, putative	PF3D7_1026400	IMRAS-039	P	Day 140	1.72917339787776
PF3D7_1026400	WD-repeat protein, putative	PF3D7_1026400	IMRAS-045	P	Day 140	-0.354538861554557
PF3D7_1026400	WD-repeat protein, putative	PF3D7_1026400	IMRAS-045	P	Day 0	-0.552552685505235
PF3D7_1026400	WD-repeat protein, putative	PF3D7_1026400	IMRAS-049	Mock	Day 0	-0.123012223643173
PF3D7_1026400	WD-repeat protein, putative	PF3D7_1026400	IMRAS-049	Mock	Day 140	-0.114822554061913
PF3D7_1026400	WD-repeat protein, putative	PF3D7_1026400	IMRAS-054	Mock	Day 140	1.61482765167899
PF3D7_1026400	WD-repeat protein, putative	PF3D7_1026400	IMRAS-054	Mock	Day 0	3.2496367401019
PF3D7_1026400	WD-repeat protein, putative	PF3D7_1026400	IMRAS-057	P	Day 0	-0.151194840326058
PF3D7_1026400	WD-repeat protein, putative	PF3D7_1026400	IMRAS-057	P	Day 140	-0.125832030788679
PF3D7_1026400	WD-repeat protein, putative	PF3D7_1026400	IMRAS-060	P	Day 140	0.189134609864778
PF3D7_1026400	WD-repeat protein, putative	PF3D7_1026400	IMRAS-060	P	Day 0	0.186698348438663
PF3D7_1026400	WD-repeat protein, putative	PF3D7_1026400	IMRAS-061	NP	Day 0	0.141647787814431
PF3D7_1026400	WD-repeat protein, putative	PF3D7_1026400	IMRAS-061	NP	Day 140	0.17731627722166
PF3D7_1026400	WD-repeat protein, putative	PF3D7_1026400	IMRAS-062	Mock	Day 140	-0.359992906794872
PF3D7_1026400	WD-repeat protein, putative	PF3D7_1026400	IMRAS-062	Mock	Day 0	-0.365349064979902
PF3D7_1026400	WD-repeat protein, putative	PF3D7_1026400	IMRAS-071	NP	Day 0	0.0768715024870197
PF3D7_1026400	WD-repeat protein, putative	PF3D7_1026400	IMRAS-071	NP	Day 140	0.0078903607136116
PF3D7_1026400	WD-repeat protein, putative	PF3D7_1026400	IMRAS-078	P	Day 140	1.32136495961658
PF3D7_1026400	WD-repeat protein, putative	PF3D7_1026400	IMRAS-078	P	Day 0	1.0785636691937
PF3D7_0812500	RNA binding protein, putative	PF3D7_0812500.e1s1	IMRAS-002	P	Day 0	-0.398893237978582
PF3D7_0812500	RNA binding protein, putative	PF3D7_0812500.e1s1	IMRAS-002	P	Day 140	-0.360853093374233
PF3D7_0812500	RNA binding protein, putative	PF3D7_0812500.e1s1	IMRAS-005	NP	Day 140	-0.319772178465108
PF3D7_0812500	RNA binding protein, putative	PF3D7_0812500.e1s1	IMRAS-005	NP	Day 0	-0.256601632783275
PF3D7_0812500	RNA binding protein, putative	PF3D7_0812500.e1s1	IMRAS-021	NP	Day 0	-0.295988344220254
PF3D7_0812500	RNA binding protein, putative	PF3D7_0812500.e1s1	IMRAS-021	NP	Day 140	-0.216528544178376
PF3D7_0812500	RNA binding protein, putative	PF3D7_0812500.e1s1	IMRAS-033	NP	Day 140	-0.233707734564282
PF3D7_0812500	RNA binding protein, putative	PF3D7_0812500.e1s1	IMRAS-033	NP	Day 0	-0.275841332936588
PF3D7_0812500	RNA binding protein, putative	PF3D7_0812500.e1s1	IMRAS-039	P	Day 0	-0.281662577796718
PF3D7_0812500	RNA binding protein, putative	PF3D7_0812500.e1s1	IMRAS-039	P	Day 140	-0.42207018249848
PF3D7_0812500	RNA binding protein, putative	PF3D7_0812500.e1s1	IMRAS-045	P	Day 140	-0.122040770614259
PF3D7_0812500	RNA binding protein, putative	PF3D7_0812500.e1s1	IMRAS-045	P	Day 0	-0.267878100123513
PF3D7_0812500	RNA binding protein, putative	PF3D7_0812500.e1s1	IMRAS-049	Mock	Day 0	-0.255951055461301
PF3D7_0812500	RNA binding protein, putative	PF3D7_0812500.e1s1	IMRAS-049	Mock	Day 140	-0.268242833319242
PF3D7_0812500	RNA binding protein, putative	PF3D7_0812500.e1s1	IMRAS-054	Mock	Day 140	-0.285367014435927
PF3D7_0812500	RNA binding protein, putative	PF3D7_0812500.e1s1	IMRAS-054	Mock	Day 0	-0.413831344234888
PF3D7_0812500	RNA binding protein, putative	PF3D7_0812500.e1s1	IMRAS-057	P	Day 0	0.301006551372415
PF3D7_0812500	RNA binding protein, putative	PF3D7_0812500.e1s1	IMRAS-057	P	Day 140	0.337020549896284
PF3D7_0812500	RNA binding protein, putative	PF3D7_0812500.e1s1	IMRAS-060	P	Day 140	-0.186384164754775
PF3D7_0812500	RNA binding protein, putative	PF3D7_0812500.e1s1	IMRAS-060	P	Day 0	-0.147689421842472
PF3D7_0812500	RNA binding protein, putative	PF3D7_0812500.e1s1	IMRAS-061	NP	Day 0	0.198885253658592
PF3D7_0812500	RNA binding protein, putative	PF3D7_0812500.e1s1	IMRAS-061	NP	Day 140	0.316560139951369
PF3D7_0812500	RNA binding protein, putative	PF3D7_0812500.e1s1	IMRAS-062	Mock	Day 140	-0.326898505505204
PF3D7_0812500	RNA binding protein, putative	PF3D7_0812500.e1s1	IMRAS-062	Mock	Day 0	-0.375402729643826
PF3D7_0812500	RNA binding protein, putative	PF3D7_0812500.e1s1	IMRAS-071	NP	Day 0	-0.109437911562958
PF3D7_0812500	RNA binding protein, putative	PF3D7_0812500.e1s1	IMRAS-071	NP	Day 140	-0.137168702177572
PF3D7_0812500	RNA binding protein, putative	PF3D7_0812500.e1s1	IMRAS-078	P	Day 140	-0.304736235898067
PF3D7_0812500	RNA binding protein, putative	PF3D7_0812500.e1s1	IMRAS-078	P	Day 0	-0.232584586940417
PF3D7_1308400	conserved Plasmodium protein, unknown function	PF3D7_1308400.e1s1	IMRAS-002	P	Day 0	0.120161904409679
PF3D7_1308400	conserved Plasmodium protein, unknown function	PF3D7_1308400.e1s1	IMRAS-002	P	Day 140	0.326653092743058
PF3D7_1308400	conserved Plasmodium protein, unknown function	PF3D7_1308400.e1s1	IMRAS-005	NP	Day 140	-0.255349578612837
PF3D7_1308400	conserved Plasmodium protein, unknown function	PF3D7_1308400.e1s1	IMRAS-005	NP	Day 0	-0.167371865358747
PF3D7_1308400	conserved Plasmodium protein, unknown function	PF3D7_1308400.e1s1	IMRAS-021	NP	Day 0	-0.296589091695472
PF3D7_1308400	conserved Plasmodium protein, unknown function	PF3D7_1308400.e1s1	IMRAS-021	NP	Day 140	-0.12538065612018
PF3D7_1308400	conserved Plasmodium protein, unknown function	PF3D7_1308400.e1s1	IMRAS-033	NP	Day 140	-0.0189084625500637
PF3D7_1308400	conserved Plasmodium protein, unknown function	PF3D7_1308400.e1s1	IMRAS-033	NP	Day 0	-0.136600070821824
PF3D7_1308400	conserved Plasmodium protein, unknown function	PF3D7_1308400.e1s1	IMRAS-039	P	Day 0	-0.0447284757456607
PF3D7_1308400	conserved Plasmodium protein, unknown function	PF3D7_1308400.e1s1	IMRAS-039	P	Day 140	0.0970516910229087
PF3D7_1308400	conserved Plasmodium protein, unknown function	PF3D7_1308400.e1s1	IMRAS-045	P	Day 140	-0.0650818871874055
PF3D7_1308400	conserved Plasmodium protein, unknown function	PF3D7_1308400.e1s1	IMRAS-045	P	Day 0	-0.261423077986212
PF3D7_1308400	conserved Plasmodium protein, unknown function	PF3D7_1308400.e1s1	IMRAS-049	Mock	Day 0	-0.149212695752034
PF3D7_1308400	conserved Plasmodium protein, unknown function	PF3D7_1308400.e1s1	IMRAS-049	Mock	Day 140	-0.143795462394754
PF3D7_1308400	conserved Plasmodium protein, unknown function	PF3D7_1308400.e1s1	IMRAS-054	Mock	Day 140	-0.0520346730693202
PF3D7_1308400	conserved Plasmodium protein, unknown function	PF3D7_1308400.e1s1	IMRAS-054	Mock	Day 0	-0.0746252579156899
PF3D7_1308400	conserved Plasmodium protein, unknown function	PF3D7_1308400.e1s1	IMRAS-057	P	Day 0	0
PF3D7_1308400	conserved Plasmodium protein, unknown function	PF3D7_1308400.e1s1	IMRAS-057	P	Day 140	0.0437969507998535
PF3D7_1308400	conserved Plasmodium protein, unknown function	PF3D7_1308400.e1s1	IMRAS-060	P	Day 140	-0.134577894700765
PF3D7_1308400	conserved Plasmodium protein, unknown function	PF3D7_1308400.e1s1	IMRAS-060	P	Day 0	0.0207234790097992
PF3D7_1308400	conserved Plasmodium protein, unknown function	PF3D7_1308400.e1s1	IMRAS-061	NP	Day 0	-0.146662590870118
PF3D7_1308400	conserved Plasmodium protein, unknown function	PF3D7_1308400.e1s1	IMRAS-061	NP	Day 140	-0.0305312073644046
PF3D7_1308400	conserved Plasmodium protein, unknown function	PF3D7_1308400.e1s1	IMRAS-062	Mock	Day 140	-0.00684120626476137
PF3D7_1308400	conserved Plasmodium protein, unknown function	PF3D7_1308400.e1s1	IMRAS-062	Mock	Day 0	0.0154727189610284
PF3D7_1308400	conserved Plasmodium protein, unknown function	PF3D7_1308400.e1s1	IMRAS-071	NP	Day 0	0.020648853383447
PF3D7_1308400	conserved Plasmodium protein, unknown function	PF3D7_1308400.e1s1	IMRAS-071	NP	Day 140	0.0724022399294935
PF3D7_1308400	conserved Plasmodium protein, unknown function	PF3D7_1308400.e1s1	IMRAS-078	P	Day 140	-0.0977555401944663
PF3D7_1308400	conserved Plasmodium protein, unknown function	PF3D7_1308400.e1s1	IMRAS-078	P	Day 0	-0.00610665479328887
PF3D7_0615800	conserved Plasmodium protein, unknown function	PF3D7_0615800.1o3	IMRAS-002	P	Day 0	-0.427861462143843
PF3D7_0615800	conserved Plasmodium protein, unknown function	PF3D7_0615800.1o3	IMRAS-002	P	Day 140	-0.29084337212649
PF3D7_0615800	conserved Plasmodium protein, unknown function	PF3D7_0615800.1o3	IMRAS-005	NP	Day 140	-0.159590595807407
PF3D7_0615800	conserved Plasmodium protein, unknown function	PF3D7_0615800.1o3	IMRAS-005	NP	Day 0	-0.149820614333155
PF3D7_0615800	conserved Plasmodium protein, unknown function	PF3D7_0615800.1o3	IMRAS-021	NP	Day 0	-0.124595901211711
PF3D7_0615800	conserved Plasmodium protein, unknown function	PF3D7_0615800.1o3	IMRAS-021	NP	Day 140	-0.155127999514233
PF3D7_0615800	conserved Plasmodium protein, unknown function	PF3D7_0615800.1o3	IMRAS-033	NP	Day 140	-0.0908212277962104
PF3D7_0615800	conserved Plasmodium protein, unknown function	PF3D7_0615800.1o3	IMRAS-033	NP	Day 0	-0.105916331494276
PF3D7_0615800	conserved Plasmodium protein, unknown function	PF3D7_0615800.1o3	IMRAS-039	P	Day 0	-0.139751952524003
PF3D7_0615800	conserved Plasmodium protein, unknown function	PF3D7_0615800.1o3	IMRAS-039	P	Day 140	-0.288516544969141
PF3D7_0615800	conserved Plasmodium protein, unknown function	PF3D7_0615800.1o3	IMRAS-045	P	Day 140	-0.076295180392675
PF3D7_0615800	conserved Plasmodium protein, unknown function	PF3D7_0615800.1o3	IMRAS-045	P	Day 0	-0.177196794550717
PF3D7_0615800	conserved Plasmodium protein, unknown function	PF3D7_0615800.1o3	IMRAS-049	Mock	Day 0	-0.0665589553139938
PF3D7_0615800	conserved Plasmodium protein, unknown function	PF3D7_0615800.1o3	IMRAS-049	Mock	Day 140	-0.121210882024462
PF3D7_0615800	conserved Plasmodium protein, unknown function	PF3D7_0615800.1o3	IMRAS-054	Mock	Day 140	-0.153928527419406
PF3D7_0615800	conserved Plasmodium protein, unknown function	PF3D7_0615800.1o3	IMRAS-054	Mock	Day 0	-0.311517248947252
PF3D7_0615800	conserved Plasmodium protein, unknown function	PF3D7_0615800.1o3	IMRAS-057	P	Day 0	-0.132221339209739
PF3D7_0615800	conserved Plasmodium protein, unknown function	PF3D7_0615800.1o3	IMRAS-057	P	Day 140	-0.112950739491946
PF3D7_0615800	conserved Plasmodium protein, unknown function	PF3D7_0615800.1o3	IMRAS-060	P	Day 140	-0.25848649499793
PF3D7_0615800	conserved Plasmodium protein, unknown function	PF3D7_0615800.1o3	IMRAS-060	P	Day 0	-0.238443109384281
PF3D7_0615800	conserved Plasmodium protein, unknown function	PF3D7_0615800.1o3	IMRAS-061	NP	Day 0	-0.359624847634178
PF3D7_0615800	conserved Plasmodium protein, unknown function	PF3D7_0615800.1o3	IMRAS-061	NP	Day 140	-0.193052172723455
PF3D7_0615800	conserved Plasmodium protein, unknown function	PF3D7_0615800.1o3	IMRAS-062	Mock	Day 140	-0.377635867582121
PF3D7_0615800	conserved Plasmodium protein, unknown function	PF3D7_0615800.1o3	IMRAS-062	Mock	Day 0	-0.130132603285871
PF3D7_0615800	conserved Plasmodium protein, unknown function	PF3D7_0615800.1o3	IMRAS-071	NP	Day 0	-0.12780669073139
PF3D7_0615800	conserved Plasmodium protein, unknown function	PF3D7_0615800.1o3	IMRAS-071	NP	Day 140	-0.0810486158456705
PF3D7_0615800	conserved Plasmodium protein, unknown function	PF3D7_0615800.1o3	IMRAS-078	P	Day 140	-0.25205591922189
PF3D7_0615800	conserved Plasmodium protein, unknown function	PF3D7_0615800.1o3	IMRAS-078	P	Day 0	-0.14322775440821
PF3D7_0706100	conserved Plasmodium protein, unknown function	PF3D7_0706100.4o8	IMRAS-002	P	Day 0	-0.392672033681542
PF3D7_0706100	conserved Plasmodium protein, unknown function	PF3D7_0706100.4o8	IMRAS-002	P	Day 140	-0.306110128779801
PF3D7_0706100	conserved Plasmodium protein, unknown function	PF3D7_0706100.4o8	IMRAS-005	NP	Day 140	-0.200473250092763
PF3D7_0706100	conserved Plasmodium protein, unknown function	PF3D7_0706100.4o8	IMRAS-005	NP	Day 0	-0.244442704714862
PF3D7_0706100	conserved Plasmodium protein, unknown function	PF3D7_0706100.4o8	IMRAS-021	NP	Day 0	-0.110795181160602
PF3D7_0706100	conserved Plasmodium protein, unknown function	PF3D7_0706100.4o8	IMRAS-021	NP	Day 140	-0.173026905541789
PF3D7_0706100	conserved Plasmodium protein, unknown function	PF3D7_0706100.4o8	IMRAS-033	NP	Day 140	-0.119687637802389
PF3D7_0706100	conserved Plasmodium protein, unknown function	PF3D7_0706100.4o8	IMRAS-033	NP	Day 0	-0.123018759184991
PF3D7_0706100	conserved Plasmodium protein, unknown function	PF3D7_0706100.4o8	IMRAS-039	P	Day 0	-0.218474944210183
PF3D7_0706100	conserved Plasmodium protein, unknown function	PF3D7_0706100.4o8	IMRAS-039	P	Day 140	-0.268874375787965
PF3D7_0706100	conserved Plasmodium protein, unknown function	PF3D7_0706100.4o8	IMRAS-045	P	Day 140	-0.111390108876344
PF3D7_0706100	conserved Plasmodium protein, unknown function	PF3D7_0706100.4o8	IMRAS-045	P	Day 0	-0.198413280460413
PF3D7_0706100	conserved Plasmodium protein, unknown function	PF3D7_0706100.4o8	IMRAS-049	Mock	Day 0	-0.150362711788128
PF3D7_0706100	conserved Plasmodium protein, unknown function	PF3D7_0706100.4o8	IMRAS-049	Mock	Day 140	-0.161243234126982
PF3D7_0706100	conserved Plasmodium protein, unknown function	PF3D7_0706100.4o8	IMRAS-054	Mock	Day 140	-0.223566157994911
PF3D7_0706100	conserved Plasmodium protein, unknown function	PF3D7_0706100.4o8	IMRAS-054	Mock	Day 0	-0.279491626667124
PF3D7_0706100	conserved Plasmodium protein, unknown function	PF3D7_0706100.4o8	IMRAS-057	P	Day 0	-0.16893311756626
PF3D7_0706100	conserved Plasmodium protein, unknown function	PF3D7_0706100.4o8	IMRAS-057	P	Day 140	-0.0043661545912137
PF3D7_0706100	conserved Plasmodium protein, unknown function	PF3D7_0706100.4o8	IMRAS-060	P	Day 140	-0.159794180309603
PF3D7_0706100	conserved Plasmodium protein, unknown function	PF3D7_0706100.4o8	IMRAS-060	P	Day 0	-0.0665880808435695
PF3D7_0706100	conserved Plasmodium protein, unknown function	PF3D7_0706100.4o8	IMRAS-061	NP	Day 0	-0.281537876127516
PF3D7_0706100	conserved Plasmodium protein, unknown function	PF3D7_0706100.4o8	IMRAS-061	NP	Day 140	-0.133064170859525
PF3D7_0706100	conserved Plasmodium protein, unknown function	PF3D7_0706100.4o8	IMRAS-062	Mock	Day 140	-0.177546422447245
PF3D7_0706100	conserved Plasmodium protein, unknown function	PF3D7_0706100.4o8	IMRAS-062	Mock	Day 0	-0.0294625125026204
PF3D7_0706100	conserved Plasmodium protein, unknown function	PF3D7_0706100.4o8	IMRAS-071	NP	Day 0	-0.148755037328661
PF3D7_0706100	conserved Plasmodium protein, unknown function	PF3D7_0706100.4o8	IMRAS-071	NP	Day 140	-0.0743047870142188
PF3D7_0706100	conserved Plasmodium protein, unknown function	PF3D7_0706100.4o8	IMRAS-078	P	Day 140	-0.250141260625155
PF3D7_0706100	conserved Plasmodium protein, unknown function	PF3D7_0706100.4o8	IMRAS-078	P	Day 0	-0.147440005695124
PF3D7_0302200	cytoadherence linked asexual protein 3.2 (CLAG3.2)	PF3D7_0302200.8o9	IMRAS-002	P	Day 0	0.0359584102212818
PF3D7_0302200	cytoadherence linked asexual protein 3.2 (CLAG3.2)	PF3D7_0302200.8o9	IMRAS-002	P	Day 140	-0.00271798532986622
PF3D7_0302200	cytoadherence linked asexual protein 3.2 (CLAG3.2)	PF3D7_0302200.8o9	IMRAS-005	NP	Day 140	-0.0822848696399578
PF3D7_0302200	cytoadherence linked asexual protein 3.2 (CLAG3.2)	PF3D7_0302200.8o9	IMRAS-005	NP	Day 0	-0.0602044199797707
PF3D7_0302200	cytoadherence linked asexual protein 3.2 (CLAG3.2)	PF3D7_0302200.8o9	IMRAS-021	NP	Day 0	-0.0192053421302418
PF3D7_0302200	cytoadherence linked asexual protein 3.2 (CLAG3.2)	PF3D7_0302200.8o9	IMRAS-021	NP	Day 140	-5.509624053559e-4
PF3D7_0302200	cytoadherence linked asexual protein 3.2 (CLAG3.2)	PF3D7_0302200.8o9	IMRAS-033	NP	Day 140	0.0521798643250495
PF3D7_0302200	cytoadherence linked asexual protein 3.2 (CLAG3.2)	PF3D7_0302200.8o9	IMRAS-033	NP	Day 0	0.109171289218938
PF3D7_0302200	cytoadherence linked asexual protein 3.2 (CLAG3.2)	PF3D7_0302200.8o9	IMRAS-039	P	Day 0	-0.0432578384716393
PF3D7_0302200	cytoadherence linked asexual protein 3.2 (CLAG3.2)	PF3D7_0302200.8o9	IMRAS-039	P	Day 140	-0.118921189373319
PF3D7_0302200	cytoadherence linked asexual protein 3.2 (CLAG3.2)	PF3D7_0302200.8o9	IMRAS-045	P	Day 140	0.0148710862974806
PF3D7_0302200	cytoadherence linked asexual protein 3.2 (CLAG3.2)	PF3D7_0302200.8o9	IMRAS-045	P	Day 0	-0.0534558778668863
PF3D7_0302200	cytoadherence linked asexual protein 3.2 (CLAG3.2)	PF3D7_0302200.8o9	IMRAS-049	Mock	Day 0	0.130962842903154
PF3D7_0302200	cytoadherence linked asexual protein 3.2 (CLAG3.2)	PF3D7_0302200.8o9	IMRAS-049	Mock	Day 140	0.178349399834447
PF3D7_0302200	cytoadherence linked asexual protein 3.2 (CLAG3.2)	PF3D7_0302200.8o9	IMRAS-054	Mock	Day 140	-0.0288676551266054
PF3D7_0302200	cytoadherence linked asexual protein 3.2 (CLAG3.2)	PF3D7_0302200.8o9	IMRAS-054	Mock	Day 0	-0.120694906611675
PF3D7_0302200	cytoadherence linked asexual protein 3.2 (CLAG3.2)	PF3D7_0302200.8o9	IMRAS-057	P	Day 0	0.122330165001156
PF3D7_0302200	cytoadherence linked asexual protein 3.2 (CLAG3.2)	PF3D7_0302200.8o9	IMRAS-057	P	Day 140	0.139673883263917
PF3D7_0302200	cytoadherence linked asexual protein 3.2 (CLAG3.2)	PF3D7_0302200.8o9	IMRAS-060	P	Day 140	-0.00488681806112901
PF3D7_0302200	cytoadherence linked asexual protein 3.2 (CLAG3.2)	PF3D7_0302200.8o9	IMRAS-060	P	Day 0	0.0838711975361424
PF3D7_0302200	cytoadherence linked asexual protein 3.2 (CLAG3.2)	PF3D7_0302200.8o9	IMRAS-061	NP	Day 0	6.2535549685627e-4
PF3D7_0302200	cytoadherence linked asexual protein 3.2 (CLAG3.2)	PF3D7_0302200.8o9	IMRAS-061	NP	Day 140	0.122868493199285
PF3D7_0302200	cytoadherence linked asexual protein 3.2 (CLAG3.2)	PF3D7_0302200.8o9	IMRAS-062	Mock	Day 140	-0.0863698659728822
PF3D7_0302200	cytoadherence linked asexual protein 3.2 (CLAG3.2)	PF3D7_0302200.8o9	IMRAS-062	Mock	Day 0	-0.0195742281381719
PF3D7_0302200	cytoadherence linked asexual protein 3.2 (CLAG3.2)	PF3D7_0302200.8o9	IMRAS-071	NP	Day 0	0.372290253395187
PF3D7_0302200	cytoadherence linked asexual protein 3.2 (CLAG3.2)	PF3D7_0302200.8o9	IMRAS-071	NP	Day 140	0.261715289886716
PF3D7_0302200	cytoadherence linked asexual protein 3.2 (CLAG3.2)	PF3D7_0302200.8o9	IMRAS-078	P	Day 140	-0.0960349734539943
PF3D7_0302200	cytoadherence linked asexual protein 3.2 (CLAG3.2)	PF3D7_0302200.8o9	IMRAS-078	P	Day 0	0.00152263342987347
PF3D7_1133400	apical membrane antigen 1 (AMA1)	PF3D7_1133400	IMRAS-002	P	Day 0	-0.120767093466172
PF3D7_1133400	apical membrane antigen 1 (AMA1)	PF3D7_1133400	IMRAS-002	P	Day 140	1.58690087782251
PF3D7_1133400	apical membrane antigen 1 (AMA1)	PF3D7_1133400	IMRAS-005	NP	Day 140	1.58577324684466
PF3D7_1133400	apical membrane antigen 1 (AMA1)	PF3D7_1133400	IMRAS-005	NP	Day 0	0.106072804447397
PF3D7_1133400	apical membrane antigen 1 (AMA1)	PF3D7_1133400	IMRAS-021	NP	Day 0	0.116945443554444
PF3D7_1133400	apical membrane antigen 1 (AMA1)	PF3D7_1133400	IMRAS-021	NP	Day 140	2.52535711225121
PF3D7_1133400	apical membrane antigen 1 (AMA1)	PF3D7_1133400	IMRAS-033	NP	Day 140	1.91117795401162
PF3D7_1133400	apical membrane antigen 1 (AMA1)	PF3D7_1133400	IMRAS-033	NP	Day 0	0.213094280010791
PF3D7_1133400	apical membrane antigen 1 (AMA1)	PF3D7_1133400	IMRAS-039	P	Day 0	0.0133115562873396
PF3D7_1133400	apical membrane antigen 1 (AMA1)	PF3D7_1133400	IMRAS-039	P	Day 140	0.885029598237317
PF3D7_1133400	apical membrane antigen 1 (AMA1)	PF3D7_1133400	IMRAS-045	P	Day 140	3.13018571538586
PF3D7_1133400	apical membrane antigen 1 (AMA1)	PF3D7_1133400	IMRAS-045	P	Day 0	0.258550082586135
PF3D7_1133400	apical membrane antigen 1 (AMA1)	PF3D7_1133400	IMRAS-049	Mock	Day 0	0.989074404575989
PF3D7_1133400	apical membrane antigen 1 (AMA1)	PF3D7_1133400	IMRAS-049	Mock	Day 140	1.07176762055158
PF3D7_1133400	apical membrane antigen 1 (AMA1)	PF3D7_1133400	IMRAS-054	Mock	Day 140	0.0975726444276699
PF3D7_1133400	apical membrane antigen 1 (AMA1)	PF3D7_1133400	IMRAS-054	Mock	Day 0	0.227937512104742
PF3D7_1133400	apical membrane antigen 1 (AMA1)	PF3D7_1133400	IMRAS-057	P	Day 0	0.454673127037344
PF3D7_1133400	apical membrane antigen 1 (AMA1)	PF3D7_1133400	IMRAS-057	P	Day 140	2.26352850965103
PF3D7_1133400	apical membrane antigen 1 (AMA1)	PF3D7_1133400	IMRAS-060	P	Day 140	2.27153237143663
PF3D7_1133400	apical membrane antigen 1 (AMA1)	PF3D7_1133400	IMRAS-060	P	Day 0	0.0769035127459627
PF3D7_1133400	apical membrane antigen 1 (AMA1)	PF3D7_1133400	IMRAS-061	NP	Day 0	-0.0125615027369523
PF3D7_1133400	apical membrane antigen 1 (AMA1)	PF3D7_1133400	IMRAS-061	NP	Day 140	1.22393887464114
PF3D7_1133400	apical membrane antigen 1 (AMA1)	PF3D7_1133400	IMRAS-062	Mock	Day 140	0.227624047372263
PF3D7_1133400	apical membrane antigen 1 (AMA1)	PF3D7_1133400	IMRAS-062	Mock	Day 0	0.126504031349773
PF3D7_1133400	apical membrane antigen 1 (AMA1)	PF3D7_1133400	IMRAS-071	NP	Day 0	0.680098311418627
PF3D7_1133400	apical membrane antigen 1 (AMA1)	PF3D7_1133400	IMRAS-071	NP	Day 140	1.91605149364853
PF3D7_1133400	apical membrane antigen 1 (AMA1)	PF3D7_1133400	IMRAS-078	P	Day 140	1.62710828704273
PF3D7_1133400	apical membrane antigen 1 (AMA1)	PF3D7_1133400	IMRAS-078	P	Day 0	0.0713320999626266
PF3D7_1023100	dynein heavy chain, putative	PF3D7_1023100.e1s4	IMRAS-002	P	Day 0	-0.22412720553964
PF3D7_1023100	dynein heavy chain, putative	PF3D7_1023100.e1s4	IMRAS-002	P	Day 140	-0.160259262316346
PF3D7_1023100	dynein heavy chain, putative	PF3D7_1023100.e1s4	IMRAS-005	NP	Day 140	-0.24509948191908
PF3D7_1023100	dynein heavy chain, putative	PF3D7_1023100.e1s4	IMRAS-005	NP	Day 0	-0.221344307996944
PF3D7_1023100	dynein heavy chain, putative	PF3D7_1023100.e1s4	IMRAS-021	NP	Day 0	-0.113438933120678
PF3D7_1023100	dynein heavy chain, putative	PF3D7_1023100.e1s4	IMRAS-021	NP	Day 140	-0.174891254335662
PF3D7_1023100	dynein heavy chain, putative	PF3D7_1023100.e1s4	IMRAS-033	NP	Day 140	-0.198792062277544
PF3D7_1023100	dynein heavy chain, putative	PF3D7_1023100.e1s4	IMRAS-033	NP	Day 0	-0.216947643883021
PF3D7_1023100	dynein heavy chain, putative	PF3D7_1023100.e1s4	IMRAS-039	P	Day 0	-0.296039546042396
PF3D7_1023100	dynein heavy chain, putative	PF3D7_1023100.e1s4	IMRAS-039	P	Day 140	-0.339849094249736
PF3D7_1023100	dynein heavy chain, putative	PF3D7_1023100.e1s4	IMRAS-045	P	Day 140	0.189063794995599
PF3D7_1023100	dynein heavy chain, putative	PF3D7_1023100.e1s4	IMRAS-045	P	Day 0	0.0615351454996382
PF3D7_1023100	dynein heavy chain, putative	PF3D7_1023100.e1s4	IMRAS-049	Mock	Day 0	-0.238724641350705
PF3D7_1023100	dynein heavy chain, putative	PF3D7_1023100.e1s4	IMRAS-049	Mock	Day 140	-0.217168648724973
PF3D7_1023100	dynein heavy chain, putative	PF3D7_1023100.e1s4	IMRAS-054	Mock	Day 140	-0.0690664834107011
PF3D7_1023100	dynein heavy chain, putative	PF3D7_1023100.e1s4	IMRAS-054	Mock	Day 0	-0.171219656154483
PF3D7_1023100	dynein heavy chain, putative	PF3D7_1023100.e1s4	IMRAS-057	P	Day 0	0.175426857858211
PF3D7_1023100	dynein heavy chain, putative	PF3D7_1023100.e1s4	IMRAS-057	P	Day 140	0.29357525993138
PF3D7_1023100	dynein heavy chain, putative	PF3D7_1023100.e1s4	IMRAS-060	P	Day 140	-0.0204748035309077
PF3D7_1023100	dynein heavy chain, putative	PF3D7_1023100.e1s4	IMRAS-060	P	Day 0	0.0463151929125392
PF3D7_1023100	dynein heavy chain, putative	PF3D7_1023100.e1s4	IMRAS-061	NP	Day 0	-0.19452222964871
PF3D7_1023100	dynein heavy chain, putative	PF3D7_1023100.e1s4	IMRAS-061	NP	Day 140	-0.0712730012665368
PF3D7_1023100	dynein heavy chain, putative	PF3D7_1023100.e1s4	IMRAS-062	Mock	Day 140	-0.131918339314877
PF3D7_1023100	dynein heavy chain, putative	PF3D7_1023100.e1s4	IMRAS-062	Mock	Day 0	-0.0514582891579582
PF3D7_1023100	dynein heavy chain, putative	PF3D7_1023100.e1s4	IMRAS-071	NP	Day 0	0.187791414154432
PF3D7_1023100	dynein heavy chain, putative	PF3D7_1023100.e1s4	IMRAS-071	NP	Day 140	0.139411192956779
PF3D7_1023100	dynein heavy chain, putative	PF3D7_1023100.e1s4	IMRAS-078	P	Day 140	0.562125432913399
PF3D7_1023100	dynein heavy chain, putative	PF3D7_1023100.e1s4	IMRAS-078	P	Day 0	0.510454017479884
PF3D7_0724700	conserved Plasmodium protein, unknown function	PF3D7_0724700.e1s1	IMRAS-002	P	Day 0	-0.435515034687278
PF3D7_0724700	conserved Plasmodium protein, unknown function	PF3D7_0724700.e1s1	IMRAS-002	P	Day 140	-0.420868096476047
PF3D7_0724700	conserved Plasmodium protein, unknown function	PF3D7_0724700.e1s1	IMRAS-005	NP	Day 140	0.00242480003889156
PF3D7_0724700	conserved Plasmodium protein, unknown function	PF3D7_0724700.e1s1	IMRAS-005	NP	Day 0	0.0456564819639542
PF3D7_0724700	conserved Plasmodium protein, unknown function	PF3D7_0724700.e1s1	IMRAS-021	NP	Day 0	-0.219947090497547
PF3D7_0724700	conserved Plasmodium protein, unknown function	PF3D7_0724700.e1s1	IMRAS-021	NP	Day 140	-0.260722658678691
PF3D7_0724700	conserved Plasmodium protein, unknown function	PF3D7_0724700.e1s1	IMRAS-033	NP	Day 140	-0.209923069374231
PF3D7_0724700	conserved Plasmodium protein, unknown function	PF3D7_0724700.e1s1	IMRAS-033	NP	Day 0	-0.211710995516874
PF3D7_0724700	conserved Plasmodium protein, unknown function	PF3D7_0724700.e1s1	IMRAS-039	P	Day 0	-0.117916151283531
PF3D7_0724700	conserved Plasmodium protein, unknown function	PF3D7_0724700.e1s1	IMRAS-039	P	Day 140	-0.270826602122243
PF3D7_0724700	conserved Plasmodium protein, unknown function	PF3D7_0724700.e1s1	IMRAS-045	P	Day 140	-0.128562490009649
PF3D7_0724700	conserved Plasmodium protein, unknown function	PF3D7_0724700.e1s1	IMRAS-045	P	Day 0	-0.411995635824821
PF3D7_0724700	conserved Plasmodium protein, unknown function	PF3D7_0724700.e1s1	IMRAS-049	Mock	Day 0	-0.336121404145285
PF3D7_0724700	conserved Plasmodium protein, unknown function	PF3D7_0724700.e1s1	IMRAS-049	Mock	Day 140	-0.342181228291711
PF3D7_0724700	conserved Plasmodium protein, unknown function	PF3D7_0724700.e1s1	IMRAS-054	Mock	Day 140	-0.126004525856967
PF3D7_0724700	conserved Plasmodium protein, unknown function	PF3D7_0724700.e1s1	IMRAS-054	Mock	Day 0	-0.0842754279494091
PF3D7_0724700	conserved Plasmodium protein, unknown function	PF3D7_0724700.e1s1	IMRAS-057	P	Day 0	-0.0711833262828687
PF3D7_0724700	conserved Plasmodium protein, unknown function	PF3D7_0724700.e1s1	IMRAS-057	P	Day 140	-0.0106768598507205
PF3D7_0724700	conserved Plasmodium protein, unknown function	PF3D7_0724700.e1s1	IMRAS-060	P	Day 140	-0.159794180309603
PF3D7_0724700	conserved Plasmodium protein, unknown function	PF3D7_0724700.e1s1	IMRAS-060	P	Day 0	-0.0657311191071237
PF3D7_0724700	conserved Plasmodium protein, unknown function	PF3D7_0724700.e1s1	IMRAS-061	NP	Day 0	1.37750121536495
PF3D7_0724700	conserved Plasmodium protein, unknown function	PF3D7_0724700.e1s1	IMRAS-061	NP	Day 140	1.39429763887713
PF3D7_0724700	conserved Plasmodium protein, unknown function	PF3D7_0724700.e1s1	IMRAS-062	Mock	Day 140	-0.0929786500485328
PF3D7_0724700	conserved Plasmodium protein, unknown function	PF3D7_0724700.e1s1	IMRAS-062	Mock	Day 0	-0.0676685163392179
PF3D7_0724700	conserved Plasmodium protein, unknown function	PF3D7_0724700.e1s1	IMRAS-071	NP	Day 0	-0.00812879582082537
PF3D7_0724700	conserved Plasmodium protein, unknown function	PF3D7_0724700.e1s1	IMRAS-071	NP	Day 140	-0.00579322312742114
PF3D7_0724700	conserved Plasmodium protein, unknown function	PF3D7_0724700.e1s1	IMRAS-078	P	Day 140	-0.22830340639403
PF3D7_0724700	conserved Plasmodium protein, unknown function	PF3D7_0724700.e1s1	IMRAS-078	P	Day 0	-0.172975097802262
PF3D7_0207200	iron-sulfur assembly protein, putative	PF3D7_0207200	IMRAS-002	P	Day 0	-0.325952934372342
PF3D7_0207200	iron-sulfur assembly protein, putative	PF3D7_0207200	IMRAS-002	P	Day 140	-0.25521946239577
PF3D7_0207200	iron-sulfur assembly protein, putative	PF3D7_0207200	IMRAS-005	NP	Day 140	-0.170460681026324
PF3D7_0207200	iron-sulfur assembly protein, putative	PF3D7_0207200	IMRAS-005	NP	Day 0	-0.158569549822747
PF3D7_0207200	iron-sulfur assembly protein, putative	PF3D7_0207200	IMRAS-021	NP	Day 0	-0.115557428421894
PF3D7_0207200	iron-sulfur assembly protein, putative	PF3D7_0207200	IMRAS-021	NP	Day 140	-0.161274983849381
PF3D7_0207200	iron-sulfur assembly protein, putative	PF3D7_0207200	IMRAS-033	NP	Day 140	-0.109229069754758
PF3D7_0207200	iron-sulfur assembly protein, putative	PF3D7_0207200	IMRAS-033	NP	Day 0	-0.120563107458679
PF3D7_0207200	iron-sulfur assembly protein, putative	PF3D7_0207200	IMRAS-039	P	Day 0	-0.237688885380155
PF3D7_0207200	iron-sulfur assembly protein, putative	PF3D7_0207200	IMRAS-039	P	Day 140	-0.180895210628426
PF3D7_0207200	iron-sulfur assembly protein, putative	PF3D7_0207200	IMRAS-045	P	Day 140	-0.0552857721110307
PF3D7_0207200	iron-sulfur assembly protein, putative	PF3D7_0207200	IMRAS-045	P	Day 0	-0.141987846997594
PF3D7_0207200	iron-sulfur assembly protein, putative	PF3D7_0207200	IMRAS-049	Mock	Day 0	-0.122447899348519
PF3D7_0207200	iron-sulfur assembly protein, putative	PF3D7_0207200	IMRAS-049	Mock	Day 140	-0.129772895527886
PF3D7_0207200	iron-sulfur assembly protein, putative	PF3D7_0207200	IMRAS-054	Mock	Day 140	-0.120484002382753
PF3D7_0207200	iron-sulfur assembly protein, putative	PF3D7_0207200	IMRAS-054	Mock	Day 0	-0.260612032823401
PF3D7_0207200	iron-sulfur assembly protein, putative	PF3D7_0207200	IMRAS-057	P	Day 0	6.6133168285631e-4
PF3D7_0207200	iron-sulfur assembly protein, putative	PF3D7_0207200	IMRAS-057	P	Day 140	0.0188840341712968
PF3D7_0207200	iron-sulfur assembly protein, putative	PF3D7_0207200	IMRAS-060	P	Day 140	-0.17992088016152
PF3D7_0207200	iron-sulfur assembly protein, putative	PF3D7_0207200	IMRAS-060	P	Day 0	-0.0873093712176551
PF3D7_0207200	iron-sulfur assembly protein, putative	PF3D7_0207200	IMRAS-061	NP	Day 0	-0.283820020090172
PF3D7_0207200	iron-sulfur assembly protein, putative	PF3D7_0207200	IMRAS-061	NP	Day 140	-0.0754712437993721
PF3D7_0207200	iron-sulfur assembly protein, putative	PF3D7_0207200	IMRAS-062	Mock	Day 140	-0.311402169182035
PF3D7_0207200	iron-sulfur assembly protein, putative	PF3D7_0207200	IMRAS-062	Mock	Day 0	-0.233777871439665
PF3D7_0207200	iron-sulfur assembly protein, putative	PF3D7_0207200	IMRAS-071	NP	Day 0	-0.0648824800736403
PF3D7_0207200	iron-sulfur assembly protein, putative	PF3D7_0207200	IMRAS-071	NP	Day 140	-0.0829812283796709
PF3D7_0207200	iron-sulfur assembly protein, putative	PF3D7_0207200	IMRAS-078	P	Day 140	-0.334856224274402
PF3D7_0207200	iron-sulfur assembly protein, putative	PF3D7_0207200	IMRAS-078	P	Day 0	-0.213028347322702
PF3D7_0931300	asparagine-rich antigen, putative	PF3D7_0931300	IMRAS-002	P	Day 0	-0.360747266285305
PF3D7_0931300	asparagine-rich antigen, putative	PF3D7_0931300	IMRAS-002	P	Day 140	-0.292742905041973
PF3D7_0931300	asparagine-rich antigen, putative	PF3D7_0931300	IMRAS-005	NP	Day 140	-0.228596851007152
PF3D7_0931300	asparagine-rich antigen, putative	PF3D7_0931300	IMRAS-005	NP	Day 0	-0.168255057942735
PF3D7_0931300	asparagine-rich antigen, putative	PF3D7_0931300	IMRAS-021	NP	Day 0	1.55913168177587
PF3D7_0931300	asparagine-rich antigen, putative	PF3D7_0931300	IMRAS-021	NP	Day 140	1.40133895402233
PF3D7_0931300	asparagine-rich antigen, putative	PF3D7_0931300	IMRAS-033	NP	Day 140	0.543952434823449
PF3D7_0931300	asparagine-rich antigen, putative	PF3D7_0931300	IMRAS-033	NP	Day 0	0.555513899125012
PF3D7_0931300	asparagine-rich antigen, putative	PF3D7_0931300	IMRAS-039	P	Day 0	-0.259294764768264
PF3D7_0931300	asparagine-rich antigen, putative	PF3D7_0931300	IMRAS-039	P	Day 140	-0.216197945384099
PF3D7_0931300	asparagine-rich antigen, putative	PF3D7_0931300	IMRAS-045	P	Day 140	-0.108164148328806
PF3D7_0931300	asparagine-rich antigen, putative	PF3D7_0931300	IMRAS-045	P	Day 0	-0.197180734429963
PF3D7_0931300	asparagine-rich antigen, putative	PF3D7_0931300	IMRAS-049	Mock	Day 0	0.0345679793477842
PF3D7_0931300	asparagine-rich antigen, putative	PF3D7_0931300	IMRAS-049	Mock	Day 140	0.0353733832911782
PF3D7_0931300	asparagine-rich antigen, putative	PF3D7_0931300	IMRAS-054	Mock	Day 140	-0.0222754144043851
PF3D7_0931300	asparagine-rich antigen, putative	PF3D7_0931300	IMRAS-054	Mock	Day 0	0.0753153690724684
PF3D7_0931300	asparagine-rich antigen, putative	PF3D7_0931300	IMRAS-057	P	Day 0	-0.0587283277099413
PF3D7_0931300	asparagine-rich antigen, putative	PF3D7_0931300	IMRAS-057	P	Day 140	0.016472364287619
PF3D7_0931300	asparagine-rich antigen, putative	PF3D7_0931300	IMRAS-060	P	Day 140	-0.199865221824924
PF3D7_0931300	asparagine-rich antigen, putative	PF3D7_0931300	IMRAS-060	P	Day 0	-0.0795039687288561
PF3D7_0931300	asparagine-rich antigen, putative	PF3D7_0931300	IMRAS-061	NP	Day 0	0.274764255917441
PF3D7_0931300	asparagine-rich antigen, putative	PF3D7_0931300	IMRAS-061	NP	Day 140	0.623026695752882
PF3D7_0931300	asparagine-rich antigen, putative	PF3D7_0931300	IMRAS-062	Mock	Day 140	0.295991377678449
PF3D7_0931300	asparagine-rich antigen, putative	PF3D7_0931300	IMRAS-062	Mock	Day 0	0.259141799927891
PF3D7_0931300	asparagine-rich antigen, putative	PF3D7_0931300	IMRAS-071	NP	Day 0	0.28559307903399
PF3D7_0931300	asparagine-rich antigen, putative	PF3D7_0931300	IMRAS-071	NP	Day 140	0.142171276142019
PF3D7_0931300	asparagine-rich antigen, putative	PF3D7_0931300	IMRAS-078	P	Day 140	1.89750229344115
PF3D7_0931300	asparagine-rich antigen, putative	PF3D7_0931300	IMRAS-078	P	Day 0	1.86243934622343
PF3D7_1408100	plasmepsin III,histo-aspartic protease (HAP)	PF3D7_1408100	IMRAS-002	P	Day 0	-0.358320528890765
PF3D7_1408100	plasmepsin III,histo-aspartic protease (HAP)	PF3D7_1408100	IMRAS-002	P	Day 140	-0.311877071998689
PF3D7_1408100	plasmepsin III,histo-aspartic protease (HAP)	PF3D7_1408100	IMRAS-005	NP	Day 140	-0.160794346432844
PF3D7_1408100	plasmepsin III,histo-aspartic protease (HAP)	PF3D7_1408100	IMRAS-005	NP	Day 0	-0.135931746143015
PF3D7_1408100	plasmepsin III,histo-aspartic protease (HAP)	PF3D7_1408100	IMRAS-021	NP	Day 0	0.00146822613450759
PF3D7_1408100	plasmepsin III,histo-aspartic protease (HAP)	PF3D7_1408100	IMRAS-021	NP	Day 140	-0.117590383595575
PF3D7_1408100	plasmepsin III,histo-aspartic protease (HAP)	PF3D7_1408100	IMRAS-033	NP	Day 140	-0.171334571696983
PF3D7_1408100	plasmepsin III,histo-aspartic protease (HAP)	PF3D7_1408100	IMRAS-033	NP	Day 0	-0.162888516932199
PF3D7_1408100	plasmepsin III,histo-aspartic protease (HAP)	PF3D7_1408100	IMRAS-039	P	Day 0	-0.0994592465759698
PF3D7_1408100	plasmepsin III,histo-aspartic protease (HAP)	PF3D7_1408100	IMRAS-039	P	Day 140	-0.0764731817174855
PF3D7_1408100	plasmepsin III,histo-aspartic protease (HAP)	PF3D7_1408100	IMRAS-045	P	Day 140	-0.074495186346466
PF3D7_1408100	plasmepsin III,histo-aspartic protease (HAP)	PF3D7_1408100	IMRAS-045	P	Day 0	-0.224124536563236
PF3D7_1408100	plasmepsin III,histo-aspartic protease (HAP)	PF3D7_1408100	IMRAS-049	Mock	Day 0	-0.166559939315929
PF3D7_1408100	plasmepsin III,histo-aspartic protease (HAP)	PF3D7_1408100	IMRAS-049	Mock	Day 140	-0.103183587048745
PF3D7_1408100	plasmepsin III,histo-aspartic protease (HAP)	PF3D7_1408100	IMRAS-054	Mock	Day 140	-0.103745447935943
PF3D7_1408100	plasmepsin III,histo-aspartic protease (HAP)	PF3D7_1408100	IMRAS-054	Mock	Day 0	-0.292216692988317
PF3D7_1408100	plasmepsin III,histo-aspartic protease (HAP)	PF3D7_1408100	IMRAS-057	P	Day 0	-0.0687530849943947
PF3D7_1408100	plasmepsin III,histo-aspartic protease (HAP)	PF3D7_1408100	IMRAS-057	P	Day 140	0.037693883946055
PF3D7_1408100	plasmepsin III,histo-aspartic protease (HAP)	PF3D7_1408100	IMRAS-060	P	Day 140	-0.123018488927043
PF3D7_1408100	plasmepsin III,histo-aspartic protease (HAP)	PF3D7_1408100	IMRAS-060	P	Day 0	-0.0293551746445946
PF3D7_1408100	plasmepsin III,histo-aspartic protease (HAP)	PF3D7_1408100	IMRAS-061	NP	Day 0	-0.174622672211004
PF3D7_1408100	plasmepsin III,histo-aspartic protease (HAP)	PF3D7_1408100	IMRAS-061	NP	Day 140	-0.00685627277076506
PF3D7_1408100	plasmepsin III,histo-aspartic protease (HAP)	PF3D7_1408100	IMRAS-062	Mock	Day 140	-0.245128949762869
PF3D7_1408100	plasmepsin III,histo-aspartic protease (HAP)	PF3D7_1408100	IMRAS-062	Mock	Day 0	-0.151569773948163
PF3D7_1408100	plasmepsin III,histo-aspartic protease (HAP)	PF3D7_1408100	IMRAS-071	NP	Day 0	-0.139407088591781
PF3D7_1408100	plasmepsin III,histo-aspartic protease (HAP)	PF3D7_1408100	IMRAS-071	NP	Day 140	-0.0536286139932205
PF3D7_1408100	plasmepsin III,histo-aspartic protease (HAP)	PF3D7_1408100	IMRAS-078	P	Day 140	-0.168317037671473
PF3D7_1408100	plasmepsin III,histo-aspartic protease (HAP)	PF3D7_1408100	IMRAS-078	P	Day 0	-0.0879389939464623
PF3D7_1426100	basic transcription factor 3b, putative	PF3D7_1426100	IMRAS-002	P	Day 0	-0.412675058329166
PF3D7_1426100	basic transcription factor 3b, putative	PF3D7_1426100	IMRAS-002	P	Day 140	-0.243231515163243
PF3D7_1426100	basic transcription factor 3b, putative	PF3D7_1426100	IMRAS-005	NP	Day 140	-0.283918730809608
PF3D7_1426100	basic transcription factor 3b, putative	PF3D7_1426100	IMRAS-005	NP	Day 0	-0.236084615442762
PF3D7_1426100	basic transcription factor 3b, putative	PF3D7_1426100	IMRAS-021	NP	Day 0	0.20020937940631
PF3D7_1426100	basic transcription factor 3b, putative	PF3D7_1426100	IMRAS-021	NP	Day 140	0.281371097285325
PF3D7_1426100	basic transcription factor 3b, putative	PF3D7_1426100	IMRAS-033	NP	Day 140	-0.201875403995935
PF3D7_1426100	basic transcription factor 3b, putative	PF3D7_1426100	IMRAS-033	NP	Day 0	-0.189664889489617
PF3D7_1426100	basic transcription factor 3b, putative	PF3D7_1426100	IMRAS-039	P	Day 0	0.187196399855035
PF3D7_1426100	basic transcription factor 3b, putative	PF3D7_1426100	IMRAS-039	P	Day 140	0.18869381140912
PF3D7_1426100	basic transcription factor 3b, putative	PF3D7_1426100	IMRAS-045	P	Day 140	-0.152098004470437
PF3D7_1426100	basic transcription factor 3b, putative	PF3D7_1426100	IMRAS-045	P	Day 0	-0.295748717133915
PF3D7_1426100	basic transcription factor 3b, putative	PF3D7_1426100	IMRAS-049	Mock	Day 0	0.101314105544374
PF3D7_1426100	basic transcription factor 3b, putative	PF3D7_1426100	IMRAS-049	Mock	Day 140	0.110450558240245
PF3D7_1426100	basic transcription factor 3b, putative	PF3D7_1426100	IMRAS-054	Mock	Day 140	-0.245430611538596
PF3D7_1426100	basic transcription factor 3b, putative	PF3D7_1426100	IMRAS-054	Mock	Day 0	-0.228155821107334
PF3D7_1426100	basic transcription factor 3b, putative	PF3D7_1426100	IMRAS-057	P	Day 0	-0.134760976552652
PF3D7_1426100	basic transcription factor 3b, putative	PF3D7_1426100	IMRAS-057	P	Day 140	-0.0860465557902863
PF3D7_1426100	basic transcription factor 3b, putative	PF3D7_1426100	IMRAS-060	P	Day 140	-0.235325675854737
PF3D7_1426100	basic transcription factor 3b, putative	PF3D7_1426100	IMRAS-060	P	Day 0	-0.131010680695841
PF3D7_1426100	basic transcription factor 3b, putative	PF3D7_1426100	IMRAS-061	NP	Day 0	-0.318492597744951
PF3D7_1426100	basic transcription factor 3b, putative	PF3D7_1426100	IMRAS-061	NP	Day 140	-0.174921116699581
PF3D7_1426100	basic transcription factor 3b, putative	PF3D7_1426100	IMRAS-062	Mock	Day 140	-0.443674629144949
PF3D7_1426100	basic transcription factor 3b, putative	PF3D7_1426100	IMRAS-062	Mock	Day 0	-0.338057373312163
PF3D7_1426100	basic transcription factor 3b, putative	PF3D7_1426100	IMRAS-071	NP	Day 0	-0.341623425393147
PF3D7_1426100	basic transcription factor 3b, putative	PF3D7_1426100	IMRAS-071	NP	Day 140	-0.234769459207465
PF3D7_1426100	basic transcription factor 3b, putative	PF3D7_1426100	IMRAS-078	P	Day 140	-0.376020073505559
PF3D7_1426100	basic transcription factor 3b, putative	PF3D7_1426100	IMRAS-078	P	Day 0	-0.263339125454927
PF3D7_1410600	eukaryotic translation initiation factor 2 gamma subunit, putative	PF3D7_1410600	IMRAS-002	P	Day 0	-0.278150180206783
PF3D7_1410600	eukaryotic translation initiation factor 2 gamma subunit, putative	PF3D7_1410600	IMRAS-002	P	Day 140	-0.197140876240166
PF3D7_1410600	eukaryotic translation initiation factor 2 gamma subunit, putative	PF3D7_1410600	IMRAS-005	NP	Day 140	-0.138093086507901
PF3D7_1410600	eukaryotic translation initiation factor 2 gamma subunit, putative	PF3D7_1410600	IMRAS-005	NP	Day 0	-0.124744672174481
PF3D7_1410600	eukaryotic translation initiation factor 2 gamma subunit, putative	PF3D7_1410600	IMRAS-021	NP	Day 0	-0.120867316789544
PF3D7_1410600	eukaryotic translation initiation factor 2 gamma subunit, putative	PF3D7_1410600	IMRAS-021	NP	Day 140	-0.0385188126043765
PF3D7_1410600	eukaryotic translation initiation factor 2 gamma subunit, putative	PF3D7_1410600	IMRAS-033	NP	Day 140	0.332622695683598
PF3D7_1410600	eukaryotic translation initiation factor 2 gamma subunit, putative	PF3D7_1410600	IMRAS-033	NP	Day 0	0.265665997395729
PF3D7_1410600	eukaryotic translation initiation factor 2 gamma subunit, putative	PF3D7_1410600	IMRAS-039	P	Day 0	-0.0994592465759698
PF3D7_1410600	eukaryotic translation initiation factor 2 gamma subunit, putative	PF3D7_1410600	IMRAS-039	P	Day 140	-0.112342541216645
PF3D7_1410600	eukaryotic translation initiation factor 2 gamma subunit, putative	PF3D7_1410600	IMRAS-045	P	Day 140	0.0708366814996779
PF3D7_1410600	eukaryotic translation initiation factor 2 gamma subunit, putative	PF3D7_1410600	IMRAS-045	P	Day 0	-0.0763116727292239
PF3D7_1410600	eukaryotic translation initiation factor 2 gamma subunit, putative	PF3D7_1410600	IMRAS-049	Mock	Day 0	-0.0807405708549265
PF3D7_1410600	eukaryotic translation initiation factor 2 gamma subunit, putative	PF3D7_1410600	IMRAS-049	Mock	Day 140	-0.0565239134972462
PF3D7_1410600	eukaryotic translation initiation factor 2 gamma subunit, putative	PF3D7_1410600	IMRAS-054	Mock	Day 140	-0.058471368171503
PF3D7_1410600	eukaryotic translation initiation factor 2 gamma subunit, putative	PF3D7_1410600	IMRAS-054	Mock	Day 0	-0.180061532906288
PF3D7_1410600	eukaryotic translation initiation factor 2 gamma subunit, putative	PF3D7_1410600	IMRAS-057	P	Day 0	0.0134970742961436
PF3D7_1410600	eukaryotic translation initiation factor 2 gamma subunit, putative	PF3D7_1410600	IMRAS-057	P	Day 140	0.0305408540975858
PF3D7_1410600	eukaryotic translation initiation factor 2 gamma subunit, putative	PF3D7_1410600	IMRAS-060	P	Day 140	0.128307710654232
PF3D7_1410600	eukaryotic translation initiation factor 2 gamma subunit, putative	PF3D7_1410600	IMRAS-060	P	Day 0	0.175869963546983
PF3D7_1410600	eukaryotic translation initiation factor 2 gamma subunit, putative	PF3D7_1410600	IMRAS-061	NP	Day 0	-0.21035245875043
PF3D7_1410600	eukaryotic translation initiation factor 2 gamma subunit, putative	PF3D7_1410600	IMRAS-061	NP	Day 140	-0.105819334668643
PF3D7_1410600	eukaryotic translation initiation factor 2 gamma subunit, putative	PF3D7_1410600	IMRAS-062	Mock	Day 140	-0.173338266694859
PF3D7_1410600	eukaryotic translation initiation factor 2 gamma subunit, putative	PF3D7_1410600	IMRAS-062	Mock	Day 0	-0.202118716111599
PF3D7_1410600	eukaryotic translation initiation factor 2 gamma subunit, putative	PF3D7_1410600	IMRAS-071	NP	Day 0	-0.0645138343476308
PF3D7_1410600	eukaryotic translation initiation factor 2 gamma subunit, putative	PF3D7_1410600	IMRAS-071	NP	Day 140	-0.0288916198453393
PF3D7_1410600	eukaryotic translation initiation factor 2 gamma subunit, putative	PF3D7_1410600	IMRAS-078	P	Day 140	-0.20400874481478
PF3D7_1410600	eukaryotic translation initiation factor 2 gamma subunit, putative	PF3D7_1410600	IMRAS-078	P	Day 0	-0.0944303211673212
PF3D7_1142300	conserved Plasmodium membrane protein, unknown function	PF3D7_1142300.e2s1	IMRAS-002	P	Day 0	-0.340248955968747
PF3D7_1142300	conserved Plasmodium membrane protein, unknown function	PF3D7_1142300.e2s1	IMRAS-002	P	Day 140	-0.260786138270312
PF3D7_1142300	conserved Plasmodium membrane protein, unknown function	PF3D7_1142300.e2s1	IMRAS-005	NP	Day 140	-0.181413289824473
PF3D7_1142300	conserved Plasmodium membrane protein, unknown function	PF3D7_1142300.e2s1	IMRAS-005	NP	Day 0	-0.120464944797245
PF3D7_1142300	conserved Plasmodium membrane protein, unknown function	PF3D7_1142300.e2s1	IMRAS-021	NP	Day 0	-0.259222239230986
PF3D7_1142300	conserved Plasmodium membrane protein, unknown function	PF3D7_1142300.e2s1	IMRAS-021	NP	Day 140	-0.123579163639411
PF3D7_1142300	conserved Plasmodium membrane protein, unknown function	PF3D7_1142300.e2s1	IMRAS-033	NP	Day 140	-0.108650255287259
PF3D7_1142300	conserved Plasmodium membrane protein, unknown function	PF3D7_1142300.e2s1	IMRAS-033	NP	Day 0	-0.153444701576863
PF3D7_1142300	conserved Plasmodium membrane protein, unknown function	PF3D7_1142300.e2s1	IMRAS-039	P	Day 0	-0.107505103536177
PF3D7_1142300	conserved Plasmodium membrane protein, unknown function	PF3D7_1142300.e2s1	IMRAS-039	P	Day 140	-0.227528069383487
PF3D7_1142300	conserved Plasmodium membrane protein, unknown function	PF3D7_1142300.e2s1	IMRAS-045	P	Day 140	-0.0583955085841126
PF3D7_1142300	conserved Plasmodium membrane protein, unknown function	PF3D7_1142300.e2s1	IMRAS-045	P	Day 0	-0.211626378345748
PF3D7_1142300	conserved Plasmodium membrane protein, unknown function	PF3D7_1142300.e2s1	IMRAS-049	Mock	Day 0	-0.0856822523251832
PF3D7_1142300	conserved Plasmodium membrane protein, unknown function	PF3D7_1142300.e2s1	IMRAS-049	Mock	Day 140	-0.0989744081595454
PF3D7_1142300	conserved Plasmodium membrane protein, unknown function	PF3D7_1142300.e2s1	IMRAS-054	Mock	Day 140	-0.155495822566367
PF3D7_1142300	conserved Plasmodium membrane protein, unknown function	PF3D7_1142300.e2s1	IMRAS-054	Mock	Day 0	-0.256709690598601
PF3D7_1142300	conserved Plasmodium membrane protein, unknown function	PF3D7_1142300.e2s1	IMRAS-057	P	Day 0	-0.0833963213194817
PF3D7_1142300	conserved Plasmodium membrane protein, unknown function	PF3D7_1142300.e2s1	IMRAS-057	P	Day 140	-0.0319141674010393
PF3D7_1142300	conserved Plasmodium membrane protein, unknown function	PF3D7_1142300.e2s1	IMRAS-060	P	Day 140	-0.142186355237252
PF3D7_1142300	conserved Plasmodium membrane protein, unknown function	PF3D7_1142300.e2s1	IMRAS-060	P	Day 0	-0.0222718923448735
PF3D7_1142300	conserved Plasmodium membrane protein, unknown function	PF3D7_1142300.e2s1	IMRAS-061	NP	Day 0	-0.164774886254657
PF3D7_1142300	conserved Plasmodium membrane protein, unknown function	PF3D7_1142300.e2s1	IMRAS-061	NP	Day 140	0.0153088693766303
PF3D7_1142300	conserved Plasmodium membrane protein, unknown function	PF3D7_1142300.e2s1	IMRAS-062	Mock	Day 140	-0.10361608103079
PF3D7_1142300	conserved Plasmodium membrane protein, unknown function	PF3D7_1142300.e2s1	IMRAS-062	Mock	Day 0	-0.0294625125026204
PF3D7_1142300	conserved Plasmodium membrane protein, unknown function	PF3D7_1142300.e2s1	IMRAS-071	NP	Day 0	-0.0429287968863363
PF3D7_1142300	conserved Plasmodium membrane protein, unknown function	PF3D7_1142300.e2s1	IMRAS-071	NP	Day 140	0.0274291899690144
PF3D7_1142300	conserved Plasmodium membrane protein, unknown function	PF3D7_1142300.e2s1	IMRAS-078	P	Day 140	-0.277180513377505
PF3D7_1142300	conserved Plasmodium membrane protein, unknown function	PF3D7_1142300.e2s1	IMRAS-078	P	Day 0	-0.204226031786702
PF3D7_0827700	conserved Plasmodium membrane protein, unknown function	PF3D7_0827700	IMRAS-002	P	Day 0	-0.358320528890765
PF3D7_0827700	conserved Plasmodium membrane protein, unknown function	PF3D7_0827700	IMRAS-002	P	Day 140	-0.233165095984647
PF3D7_0827700	conserved Plasmodium membrane protein, unknown function	PF3D7_0827700	IMRAS-005	NP	Day 140	-0.129818696528979
PF3D7_0827700	conserved Plasmodium membrane protein, unknown function	PF3D7_0827700	IMRAS-005	NP	Day 0	-0.139391448138882
PF3D7_0827700	conserved Plasmodium membrane protein, unknown function	PF3D7_0827700	IMRAS-021	NP	Day 0	-0.0482505134819995
PF3D7_0827700	conserved Plasmodium membrane protein, unknown function	PF3D7_0827700	IMRAS-021	NP	Day 140	-0.0624787115485574
PF3D7_0827700	conserved Plasmodium membrane protein, unknown function	PF3D7_0827700	IMRAS-033	NP	Day 140	-0.136108734251373
PF3D7_0827700	conserved Plasmodium membrane protein, unknown function	PF3D7_0827700	IMRAS-033	NP	Day 0	-0.0914167617991613
PF3D7_0827700	conserved Plasmodium membrane protein, unknown function	PF3D7_0827700	IMRAS-039	P	Day 0	-0.12567676731228
PF3D7_0827700	conserved Plasmodium membrane protein, unknown function	PF3D7_0827700	IMRAS-039	P	Day 140	-0.204023231437997
PF3D7_0827700	conserved Plasmodium membrane protein, unknown function	PF3D7_0827700	IMRAS-045	P	Day 140	-0.0486445372396904
PF3D7_0827700	conserved Plasmodium membrane protein, unknown function	PF3D7_0827700	IMRAS-045	P	Day 0	-0.2401125717408
PF3D7_0827700	conserved Plasmodium membrane protein, unknown function	PF3D7_0827700	IMRAS-049	Mock	Day 0	-0.103947962016251
PF3D7_0827700	conserved Plasmodium membrane protein, unknown function	PF3D7_0827700	IMRAS-049	Mock	Day 140	-0.123346626368452
PF3D7_0827700	conserved Plasmodium membrane protein, unknown function	PF3D7_0827700	IMRAS-054	Mock	Day 140	-0.0803352789467588
PF3D7_0827700	conserved Plasmodium membrane protein, unknown function	PF3D7_0827700	IMRAS-054	Mock	Day 0	-0.28743163042294
PF3D7_0827700	conserved Plasmodium membrane protein, unknown function	PF3D7_0827700	IMRAS-057	P	Day 0	-0.014292453433729
PF3D7_0827700	conserved Plasmodium membrane protein, unknown function	PF3D7_0827700	IMRAS-057	P	Day 140	0.0666227556490036
PF3D7_0827700	conserved Plasmodium membrane protein, unknown function	PF3D7_0827700	IMRAS-060	P	Day 140	-0.146230667298013
PF3D7_0827700	conserved Plasmodium membrane protein, unknown function	PF3D7_0827700	IMRAS-060	P	Day 0	-0.084702875403174
PF3D7_0827700	conserved Plasmodium membrane protein, unknown function	PF3D7_0827700	IMRAS-061	NP	Day 0	-0.246989649542845
PF3D7_0827700	conserved Plasmodium membrane protein, unknown function	PF3D7_0827700	IMRAS-061	NP	Day 140	-0.102755636254839
PF3D7_0827700	conserved Plasmodium membrane protein, unknown function	PF3D7_0827700	IMRAS-062	Mock	Day 140	-0.236323052387528
PF3D7_0827700	conserved Plasmodium membrane protein, unknown function	PF3D7_0827700	IMRAS-062	Mock	Day 0	-0.0840629545898857
PF3D7_0827700	conserved Plasmodium membrane protein, unknown function	PF3D7_0827700	IMRAS-071	NP	Day 0	-0.115916806534262
PF3D7_0827700	conserved Plasmodium membrane protein, unknown function	PF3D7_0827700	IMRAS-071	NP	Day 140	-0.049843666371757
PF3D7_0827700	conserved Plasmodium membrane protein, unknown function	PF3D7_0827700	IMRAS-078	P	Day 140	-0.239655819391734
PF3D7_0827700	conserved Plasmodium membrane protein, unknown function	PF3D7_0827700	IMRAS-078	P	Day 0	-0.162706762348435
PF3D7_1448300	conserved Plasmodium protein, unknown function	PF3D7_1448300.s2	IMRAS-002	P	Day 0	-0.0932669554203187
PF3D7_1448300	conserved Plasmodium protein, unknown function	PF3D7_1448300.s2	IMRAS-002	P	Day 140	0.0670789816249027
PF3D7_1448300	conserved Plasmodium protein, unknown function	PF3D7_1448300.s2	IMRAS-005	NP	Day 140	-0.0562896611070123
PF3D7_1448300	conserved Plasmodium protein, unknown function	PF3D7_1448300.s2	IMRAS-005	NP	Day 0	-0.0742072793787454
PF3D7_1448300	conserved Plasmodium protein, unknown function	PF3D7_1448300.s2	IMRAS-021	NP	Day 0	-0.0442093482601358
PF3D7_1448300	conserved Plasmodium protein, unknown function	PF3D7_1448300.s2	IMRAS-021	NP	Day 140	-0.0798398722099947
PF3D7_1448300	conserved Plasmodium protein, unknown function	PF3D7_1448300.s2	IMRAS-033	NP	Day 140	-0.149143439305808
PF3D7_1448300	conserved Plasmodium protein, unknown function	PF3D7_1448300.s2	IMRAS-033	NP	Day 0	-0.126710091793827
PF3D7_1448300	conserved Plasmodium protein, unknown function	PF3D7_1448300.s2	IMRAS-039	P	Day 0	-0.0967872348884349
PF3D7_1448300	conserved Plasmodium protein, unknown function	PF3D7_1448300.s2	IMRAS-039	P	Day 140	-0.133944795701856
PF3D7_1448300	conserved Plasmodium protein, unknown function	PF3D7_1448300.s2	IMRAS-045	P	Day 140	0.570080372698158
PF3D7_1448300	conserved Plasmodium protein, unknown function	PF3D7_1448300.s2	IMRAS-045	P	Day 0	-0.165498657987676
PF3D7_1448300	conserved Plasmodium protein, unknown function	PF3D7_1448300.s2	IMRAS-049	Mock	Day 0	-0.154971965040719
PF3D7_1448300	conserved Plasmodium protein, unknown function	PF3D7_1448300.s2	IMRAS-049	Mock	Day 140	-0.175576585141011
PF3D7_1448300	conserved Plasmodium protein, unknown function	PF3D7_1448300.s2	IMRAS-054	Mock	Day 140	0.0774318281365893
PF3D7_1448300	conserved Plasmodium protein, unknown function	PF3D7_1448300.s2	IMRAS-054	Mock	Day 0	0.206613743295694
PF3D7_1448300	conserved Plasmodium protein, unknown function	PF3D7_1448300.s2	IMRAS-057	P	Day 0	0.0442938911370661
PF3D7_1448300	conserved Plasmodium protein, unknown function	PF3D7_1448300.s2	IMRAS-057	P	Day 140	0.809968437784836
PF3D7_1448300	conserved Plasmodium protein, unknown function	PF3D7_1448300.s2	IMRAS-060	P	Day 140	0.167212554615521
PF3D7_1448300	conserved Plasmodium protein, unknown function	PF3D7_1448300.s2	IMRAS-060	P	Day 0	0.249326986413195
PF3D7_1448300	conserved Plasmodium protein, unknown function	PF3D7_1448300.s2	IMRAS-061	NP	Day 0	0.0666025861764528
PF3D7_1448300	conserved Plasmodium protein, unknown function	PF3D7_1448300.s2	IMRAS-061	NP	Day 140	0.17933121475714
PF3D7_1448300	conserved Plasmodium protein, unknown function	PF3D7_1448300.s2	IMRAS-062	Mock	Day 140	0.377610201761243
PF3D7_1448300	conserved Plasmodium protein, unknown function	PF3D7_1448300.s2	IMRAS-062	Mock	Day 0	0.252628492969217
PF3D7_1448300	conserved Plasmodium protein, unknown function	PF3D7_1448300.s2	IMRAS-071	NP	Day 0	1.80094681368916
PF3D7_1448300	conserved Plasmodium protein, unknown function	PF3D7_1448300.s2	IMRAS-071	NP	Day 140	1.54495519172833
PF3D7_1448300	conserved Plasmodium protein, unknown function	PF3D7_1448300.s2	IMRAS-078	P	Day 140	1.55420377026014
PF3D7_1448300	conserved Plasmodium protein, unknown function	PF3D7_1448300.s2	IMRAS-078	P	Day 0	1.51152307646981
PF3D7_0209000	6-cysteine protein (P230)	PF3D7_0209000.s3	IMRAS-002	P	Day 0	-0.449652916602757
PF3D7_0209000	6-cysteine protein (P230)	PF3D7_0209000.s3	IMRAS-002	P	Day 140	-0.336157265421591
PF3D7_0209000	6-cysteine protein (P230)	PF3D7_0209000.s3	IMRAS-005	NP	Day 140	-0.188761497769267
PF3D7_0209000	6-cysteine protein (P230)	PF3D7_0209000.s3	IMRAS-005	NP	Day 0	-0.067600765070873
PF3D7_0209000	6-cysteine protein (P230)	PF3D7_0209000.s3	IMRAS-021	NP	Day 0	0.056133201732889
PF3D7_0209000	6-cysteine protein (P230)	PF3D7_0209000.s3	IMRAS-021	NP	Day 140	-0.0642054562680254
PF3D7_0209000	6-cysteine protein (P230)	PF3D7_0209000.s3	IMRAS-033	NP	Day 140	1.03656612923143
PF3D7_0209000	6-cysteine protein (P230)	PF3D7_0209000.s3	IMRAS-033	NP	Day 0	1.17911218058156
PF3D7_0209000	6-cysteine protein (P230)	PF3D7_0209000.s3	IMRAS-039	P	Day 0	2.30069656274572
PF3D7_0209000	6-cysteine protein (P230)	PF3D7_0209000.s3	IMRAS-039	P	Day 140	2.19807521213335
PF3D7_0209000	6-cysteine protein (P230)	PF3D7_0209000.s3	IMRAS-045	P	Day 140	-0.0641885775360223
PF3D7_0209000	6-cysteine protein (P230)	PF3D7_0209000.s3	IMRAS-045	P	Day 0	-0.265292624447865
PF3D7_0209000	6-cysteine protein (P230)	PF3D7_0209000.s3	IMRAS-049	Mock	Day 0	0.0320356019363146
PF3D7_0209000	6-cysteine protein (P230)	PF3D7_0209000.s3	IMRAS-049	Mock	Day 140	0.021908131827896
PF3D7_0209000	6-cysteine protein (P230)	PF3D7_0209000.s3	IMRAS-054	Mock	Day 140	-0.0340478942322839
PF3D7_0209000	6-cysteine protein (P230)	PF3D7_0209000.s3	IMRAS-054	Mock	Day 0	-0.0995716150459209
PF3D7_0209000	6-cysteine protein (P230)	PF3D7_0209000.s3	IMRAS-057	P	Day 0	0.470513890524078
PF3D7_0209000	6-cysteine protein (P230)	PF3D7_0209000.s3	IMRAS-057	P	Day 140	0.492112809140984
PF3D7_0209000	6-cysteine protein (P230)	PF3D7_0209000.s3	IMRAS-060	P	Day 140	0.0511316738364744
PF3D7_0209000	6-cysteine protein (P230)	PF3D7_0209000.s3	IMRAS-060	P	Day 0	-0.00779726141398029
PF3D7_0209000	6-cysteine protein (P230)	PF3D7_0209000.s3	IMRAS-061	NP	Day 0	-0.0909846255402993
PF3D7_0209000	6-cysteine protein (P230)	PF3D7_0209000.s3	IMRAS-061	NP	Day 140	0.0619230717418215
PF3D7_0209000	6-cysteine protein (P230)	PF3D7_0209000.s3	IMRAS-062	Mock	Day 140	0.00805767011457803
PF3D7_0209000	6-cysteine protein (P230)	PF3D7_0209000.s3	IMRAS-062	Mock	Day 0	0.040265180412316
PF3D7_0209000	6-cysteine protein (P230)	PF3D7_0209000.s3	IMRAS-071	NP	Day 0	0.383141715167532
PF3D7_0209000	6-cysteine protein (P230)	PF3D7_0209000.s3	IMRAS-071	NP	Day 140	0.348401541170619
PF3D7_0209000	6-cysteine protein (P230)	PF3D7_0209000.s3	IMRAS-078	P	Day 140	-0.244412483908086
PF3D7_0209000	6-cysteine protein (P230)	PF3D7_0209000.s3	IMRAS-078	P	Day 0	-0.135676556379286
PF3D7_1475400	cysteine repeat modular protein 4 (CRMP4)	PF3D7_1475400.e3s2	IMRAS-002	P	Day 0	-0.351064712887966
PF3D7_1475400	cysteine repeat modular protein 4 (CRMP4)	PF3D7_1475400.e3s2	IMRAS-002	P	Day 140	-0.249674183150086
PF3D7_1475400	cysteine repeat modular protein 4 (CRMP4)	PF3D7_1475400.e3s2	IMRAS-005	NP	Day 140	-0.26114742315095
PF3D7_1475400	cysteine repeat modular protein 4 (CRMP4)	PF3D7_1475400.e3s2	IMRAS-005	NP	Day 0	-0.217682643490972
PF3D7_1475400	cysteine repeat modular protein 4 (CRMP4)	PF3D7_1475400.e3s2	IMRAS-021	NP	Day 0	-0.271570631658632
PF3D7_1475400	cysteine repeat modular protein 4 (CRMP4)	PF3D7_1475400.e3s2	IMRAS-021	NP	Day 140	-0.26336495802699
PF3D7_1475400	cysteine repeat modular protein 4 (CRMP4)	PF3D7_1475400.e3s2	IMRAS-033	NP	Day 140	0.848473909383197
PF3D7_1475400	cysteine repeat modular protein 4 (CRMP4)	PF3D7_1475400.e3s2	IMRAS-033	NP	Day 0	0.87267376681697
PF3D7_1475400	cysteine repeat modular protein 4 (CRMP4)	PF3D7_1475400.e3s2	IMRAS-039	P	Day 0	-0.322106403507833
PF3D7_1475400	cysteine repeat modular protein 4 (CRMP4)	PF3D7_1475400.e3s2	IMRAS-039	P	Day 140	-0.353231306170482
PF3D7_1475400	cysteine repeat modular protein 4 (CRMP4)	PF3D7_1475400.e3s2	IMRAS-045	P	Day 140	0.189438375042073
PF3D7_1475400	cysteine repeat modular protein 4 (CRMP4)	PF3D7_1475400.e3s2	IMRAS-045	P	Day 0	-0.244349564627271
PF3D7_1475400	cysteine repeat modular protein 4 (CRMP4)	PF3D7_1475400.e3s2	IMRAS-049	Mock	Day 0	-0.107293989896244
PF3D7_1475400	cysteine repeat modular protein 4 (CRMP4)	PF3D7_1475400.e3s2	IMRAS-049	Mock	Day 140	-0.096874415007262
PF3D7_1475400	cysteine repeat modular protein 4 (CRMP4)	PF3D7_1475400.e3s2	IMRAS-054	Mock	Day 140	-0.163357940339337
PF3D7_1475400	cysteine repeat modular protein 4 (CRMP4)	PF3D7_1475400.e3s2	IMRAS-054	Mock	Day 0	-0.499774073161822
PF3D7_1475400	cysteine repeat modular protein 4 (CRMP4)	PF3D7_1475400.e3s2	IMRAS-057	P	Day 0	-0.080945437272641
PF3D7_1475400	cysteine repeat modular protein 4 (CRMP4)	PF3D7_1475400.e3s2	IMRAS-057	P	Day 140	0.618346104587568
PF3D7_1475400	cysteine repeat modular protein 4 (CRMP4)	PF3D7_1475400.e3s2	IMRAS-060	P	Day 140	-0.231501432287732
PF3D7_1475400	cysteine repeat modular protein 4 (CRMP4)	PF3D7_1475400.e3s2	IMRAS-060	P	Day 0	-0.0916640230022434
PF3D7_1475400	cysteine repeat modular protein 4 (CRMP4)	PF3D7_1475400.e3s2	IMRAS-061	NP	Day 0	-0.286105779809231
PF3D7_1475400	cysteine repeat modular protein 4 (CRMP4)	PF3D7_1475400.e3s2	IMRAS-061	NP	Day 140	-0.0899586797593503
PF3D7_1475400	cysteine repeat modular protein 4 (CRMP4)	PF3D7_1475400.e3s2	IMRAS-062	Mock	Day 140	-0.00434735077620374
PF3D7_1475400	cysteine repeat modular protein 4 (CRMP4)	PF3D7_1475400.e3s2	IMRAS-062	Mock	Day 0	-0.0799468461176538
PF3D7_1475400	cysteine repeat modular protein 4 (CRMP4)	PF3D7_1475400.e3s2	IMRAS-071	NP	Day 0	0.0136826638906253
PF3D7_1475400	cysteine repeat modular protein 4 (CRMP4)	PF3D7_1475400.e3s2	IMRAS-071	NP	Day 140	0.0316031400952816
PF3D7_1475400	cysteine repeat modular protein 4 (CRMP4)	PF3D7_1475400.e3s2	IMRAS-078	P	Day 140	0.124390918300897
PF3D7_1475400	cysteine repeat modular protein 4 (CRMP4)	PF3D7_1475400.e3s2	IMRAS-078	P	Day 0	0.14206661149986
PF3D7_0420000	zinc finger protein, putative	PF3D7_0420000.s3	IMRAS-002	P	Day 0	-0.206559925578379
PF3D7_0420000	zinc finger protein, putative	PF3D7_0420000.s3	IMRAS-002	P	Day 140	-0.131078236904401
PF3D7_0420000	zinc finger protein, putative	PF3D7_0420000.s3	IMRAS-005	NP	Day 140	-0.100648777613673
PF3D7_0420000	zinc finger protein, putative	PF3D7_0420000.s3	IMRAS-005	NP	Day 0	-0.0390477683832078
PF3D7_0420000	zinc finger protein, putative	PF3D7_0420000.s3	IMRAS-021	NP	Day 0	-0.0286558864488384
PF3D7_0420000	zinc finger protein, putative	PF3D7_0420000.s3	IMRAS-021	NP	Day 140	-0.0688202384223846
PF3D7_0420000	zinc finger protein, putative	PF3D7_0420000.s3	IMRAS-033	NP	Day 140	-0.0259952085329438
PF3D7_0420000	zinc finger protein, putative	PF3D7_0420000.s3	IMRAS-033	NP	Day 0	-0.0516934519949199
PF3D7_0420000	zinc finger protein, putative	PF3D7_0420000.s3	IMRAS-039	P	Day 0	-0.0971686479880489
PF3D7_0420000	zinc finger protein, putative	PF3D7_0420000.s3	IMRAS-039	P	Day 140	-0.0557085239513988
PF3D7_0420000	zinc finger protein, putative	PF3D7_0420000.s3	IMRAS-045	P	Day 140	0.0757079130523746
PF3D7_0420000	zinc finger protein, putative	PF3D7_0420000.s3	IMRAS-045	P	Day 0	-0.121189761480705
PF3D7_0420000	zinc finger protein, putative	PF3D7_0420000.s3	IMRAS-049	Mock	Day 0	-0.0439406526519743
PF3D7_0420000	zinc finger protein, putative	PF3D7_0420000.s3	IMRAS-049	Mock	Day 140	-0.00836272235420843
PF3D7_0420000	zinc finger protein, putative	PF3D7_0420000.s3	IMRAS-054	Mock	Day 140	0.0477734384091129
PF3D7_0420000	zinc finger protein, putative	PF3D7_0420000.s3	IMRAS-054	Mock	Day 0	-0.165355034091263
PF3D7_0420000	zinc finger protein, putative	PF3D7_0420000.s3	IMRAS-057	P	Day 0	0.0971965373434482
PF3D7_0420000	zinc finger protein, putative	PF3D7_0420000.s3	IMRAS-057	P	Day 140	0.164470079047149
PF3D7_0420000	zinc finger protein, putative	PF3D7_0420000.s3	IMRAS-060	P	Day 140	0.0589596639634973
PF3D7_0420000	zinc finger protein, putative	PF3D7_0420000.s3	IMRAS-060	P	Day 0	0.116704520803937
PF3D7_0420000	zinc finger protein, putative	PF3D7_0420000.s3	IMRAS-061	NP	Day 0	-0.17109788413738
PF3D7_0420000	zinc finger protein, putative	PF3D7_0420000.s3	IMRAS-061	NP	Day 140	0.00284735063440067
PF3D7_0420000	zinc finger protein, putative	PF3D7_0420000.s3	IMRAS-062	Mock	Day 140	-0.245128949762869
PF3D7_0420000	zinc finger protein, putative	PF3D7_0420000.s3	IMRAS-062	Mock	Day 0	-0.145105110222032
PF3D7_0420000	zinc finger protein, putative	PF3D7_0420000.s3	IMRAS-071	NP	Day 0	0.445037667626819
PF3D7_0420000	zinc finger protein, putative	PF3D7_0420000.s3	IMRAS-071	NP	Day 140	0.319186903871087
PF3D7_0420000	zinc finger protein, putative	PF3D7_0420000.s3	IMRAS-078	P	Day 140	-0.127323562116013
PF3D7_0420000	zinc finger protein, putative	PF3D7_0420000.s3	IMRAS-078	P	Day 0	-0.0686384379875271
PF3D7_0506800	conserved Plasmodium protein, unknown function	PF3D7_0506800.e1	IMRAS-002	P	Day 0	-0.365613021457122
PF3D7_0506800	conserved Plasmodium protein, unknown function	PF3D7_0506800.e1	IMRAS-002	P	Day 140	-0.211442802940125
PF3D7_0506800	conserved Plasmodium protein, unknown function	PF3D7_0506800.e1	IMRAS-005	NP	Day 140	0.0211232015457608
PF3D7_0506800	conserved Plasmodium protein, unknown function	PF3D7_0506800.e1	IMRAS-005	NP	Day 0	0.12494131840131
PF3D7_0506800	conserved Plasmodium protein, unknown function	PF3D7_0506800.e1	IMRAS-021	NP	Day 0	0.187377735011141
PF3D7_0506800	conserved Plasmodium protein, unknown function	PF3D7_0506800.e1	IMRAS-021	NP	Day 140	0.0471457796259394
PF3D7_0506800	conserved Plasmodium protein, unknown function	PF3D7_0506800.e1	IMRAS-033	NP	Day 140	0.393952204869706
PF3D7_0506800	conserved Plasmodium protein, unknown function	PF3D7_0506800.e1	IMRAS-033	NP	Day 0	0.406408469188952
PF3D7_0506800	conserved Plasmodium protein, unknown function	PF3D7_0506800.e1	IMRAS-039	P	Day 0	-0.159531464987642
PF3D7_0506800	conserved Plasmodium protein, unknown function	PF3D7_0506800.e1	IMRAS-039	P	Day 140	-0.0536063888848979
PF3D7_0506800	conserved Plasmodium protein, unknown function	PF3D7_0506800.e1	IMRAS-045	P	Day 140	1.4738799371542
PF3D7_0506800	conserved Plasmodium protein, unknown function	PF3D7_0506800.e1	IMRAS-045	P	Day 0	1.40803569682172
PF3D7_0506800	conserved Plasmodium protein, unknown function	PF3D7_0506800.e1	IMRAS-049	Mock	Day 0	0.63913193351903
PF3D7_0506800	conserved Plasmodium protein, unknown function	PF3D7_0506800.e1	IMRAS-049	Mock	Day 140	0.718104735673279
PF3D7_0506800	conserved Plasmodium protein, unknown function	PF3D7_0506800.e1	IMRAS-054	Mock	Day 140	0.0532114208780694
PF3D7_0506800	conserved Plasmodium protein, unknown function	PF3D7_0506800.e1	IMRAS-054	Mock	Day 0	-0.146458002676757
PF3D7_0506800	conserved Plasmodium protein, unknown function	PF3D7_0506800.e1	IMRAS-057	P	Day 0	0.598350350272508
PF3D7_0506800	conserved Plasmodium protein, unknown function	PF3D7_0506800.e1	IMRAS-057	P	Day 140	0.643123677621965
PF3D7_0506800	conserved Plasmodium protein, unknown function	PF3D7_0506800.e1	IMRAS-060	P	Day 140	0.185563580712582
PF3D7_0506800	conserved Plasmodium protein, unknown function	PF3D7_0506800.e1	IMRAS-060	P	Day 0	0.230612928141415
PF3D7_0506800	conserved Plasmodium protein, unknown function	PF3D7_0506800.e1	IMRAS-061	NP	Day 0	0.36541624738997
PF3D7_0506800	conserved Plasmodium protein, unknown function	PF3D7_0506800.e1	IMRAS-061	NP	Day 140	0.436817756578993
PF3D7_0506800	conserved Plasmodium protein, unknown function	PF3D7_0506800.e1	IMRAS-062	Mock	Day 140	3.60858160798647
PF3D7_0506800	conserved Plasmodium protein, unknown function	PF3D7_0506800.e1	IMRAS-062	Mock	Day 0	3.0999905901173
PF3D7_0506800	conserved Plasmodium protein, unknown function	PF3D7_0506800.e1	IMRAS-071	NP	Day 0	0.691274405447604
PF3D7_0506800	conserved Plasmodium protein, unknown function	PF3D7_0506800.e1	IMRAS-071	NP	Day 140	0.468504550149381
PF3D7_0506800	conserved Plasmodium protein, unknown function	PF3D7_0506800.e1	IMRAS-078	P	Day 140	2.43995863104461
PF3D7_0506800	conserved Plasmodium protein, unknown function	PF3D7_0506800.e1	IMRAS-078	P	Day 0	2.31582144009407
PF3D7_1467900	rab GTPase activator, putative	PF3D7_1467900.e3s2	IMRAS-002	P	Day 0	-0.374167782047627
PF3D7_1467900	rab GTPase activator, putative	PF3D7_1467900.e3s2	IMRAS-002	P	Day 140	0.0272831526010151
PF3D7_1467900	rab GTPase activator, putative	PF3D7_1467900.e3s2	IMRAS-005	NP	Day 140	-0.163204865023525
PF3D7_1467900	rab GTPase activator, putative	PF3D7_1467900.e3s2	IMRAS-005	NP	Day 0	-0.10347187388394
PF3D7_1467900	rab GTPase activator, putative	PF3D7_1467900.e3s2	IMRAS-021	NP	Day 0	-0.0841020753836492
PF3D7_1467900	rab GTPase activator, putative	PF3D7_1467900.e3s2	IMRAS-021	NP	Day 140	-0.150229200101393
PF3D7_1467900	rab GTPase activator, putative	PF3D7_1467900.e3s2	IMRAS-033	NP	Day 140	-0.0469121760609639
PF3D7_1467900	rab GTPase activator, putative	PF3D7_1467900.e3s2	IMRAS-033	NP	Day 0	-0.177490175543513
PF3D7_1467900	rab GTPase activator, putative	PF3D7_1467900.e3s2	IMRAS-039	P	Day 0	-0.0192062906005503
PF3D7_1467900	rab GTPase activator, putative	PF3D7_1467900.e3s2	IMRAS-039	P	Day 140	0.073778834774437
PF3D7_1467900	rab GTPase activator, putative	PF3D7_1467900.e3s2	IMRAS-045	P	Day 140	0.210630256487905
PF3D7_1467900	rab GTPase activator, putative	PF3D7_1467900.e3s2	IMRAS-045	P	Day 0	-0.13410424792176
PF3D7_1467900	rab GTPase activator, putative	PF3D7_1467900.e3s2	IMRAS-049	Mock	Day 0	0.0496696005697022
PF3D7_1467900	rab GTPase activator, putative	PF3D7_1467900.e3s2	IMRAS-049	Mock	Day 140	0.0750311104829233
PF3D7_1467900	rab GTPase activator, putative	PF3D7_1467900.e3s2	IMRAS-054	Mock	Day 140	-0.091992880260209
PF3D7_1467900	rab GTPase activator, putative	PF3D7_1467900.e3s2	IMRAS-054	Mock	Day 0	-0.260612032823401
PF3D7_1467900	rab GTPase activator, putative	PF3D7_1467900.e3s2	IMRAS-057	P	Day 0	0.00857375576244301
PF3D7_1467900	rab GTPase activator, putative	PF3D7_1467900.e3s2	IMRAS-057	P	Day 140	0.305195104040887
PF3D7_1467900	rab GTPase activator, putative	PF3D7_1467900.e3s2	IMRAS-060	P	Day 140	-0.0204748035309077
PF3D7_1467900	rab GTPase activator, putative	PF3D7_1467900.e3s2	IMRAS-060	P	Day 0	0.0792298153852755
PF3D7_1467900	rab GTPase activator, putative	PF3D7_1467900.e3s2	IMRAS-061	NP	Day 0	-0.108407071860116
PF3D7_1467900	rab GTPase activator, putative	PF3D7_1467900.e3s2	IMRAS-061	NP	Day 140	0.078212612969045
PF3D7_1467900	rab GTPase activator, putative	PF3D7_1467900.e3s2	IMRAS-062	Mock	Day 140	0.089696139138935
PF3D7_1467900	rab GTPase activator, putative	PF3D7_1467900.e3s2	IMRAS-062	Mock	Day 0	0.0959029892817647
PF3D7_1467900	rab GTPase activator, putative	PF3D7_1467900.e3s2	IMRAS-071	NP	Day 0	0.433860981377435
PF3D7_1467900	rab GTPase activator, putative	PF3D7_1467900.e3s2	IMRAS-071	NP	Day 140	0.629409001355603
PF3D7_1467900	rab GTPase activator, putative	PF3D7_1467900.e3s2	IMRAS-078	P	Day 140	-0.111594447659531
PF3D7_1467900	rab GTPase activator, putative	PF3D7_1467900.e3s2	IMRAS-078	P	Day 0	-0.0952437945696953
PF3D7_1437200	ribonucleoside-diphosphate reductase, large subunit	PF3D7_1437200.e1	IMRAS-002	P	Day 0	0.157948934599892
PF3D7_1437200	ribonucleoside-diphosphate reductase, large subunit	PF3D7_1437200.e1	IMRAS-002	P	Day 140	0.199996951230116
PF3D7_1437200	ribonucleoside-diphosphate reductase, large subunit	PF3D7_1437200.e1	IMRAS-005	NP	Day 140	-0.102960789391959
PF3D7_1437200	ribonucleoside-diphosphate reductase, large subunit	PF3D7_1437200.e1	IMRAS-005	NP	Day 0	-0.016605392975908
PF3D7_1437200	ribonucleoside-diphosphate reductase, large subunit	PF3D7_1437200.e1	IMRAS-021	NP	Day 0	-0.12833414697762
PF3D7_1437200	ribonucleoside-diphosphate reductase, large subunit	PF3D7_1437200.e1	IMRAS-021	NP	Day 140	-0.102726301554412
PF3D7_1437200	ribonucleoside-diphosphate reductase, large subunit	PF3D7_1437200.e1	IMRAS-033	NP	Day 140	-0.0375170784281629
PF3D7_1437200	ribonucleoside-diphosphate reductase, large subunit	PF3D7_1437200.e1	IMRAS-033	NP	Day 0	-0.0587281430929867
PF3D7_1437200	ribonucleoside-diphosphate reductase, large subunit	PF3D7_1437200.e1	IMRAS-039	P	Day 0	-0.157143555409288
PF3D7_1437200	ribonucleoside-diphosphate reductase, large subunit	PF3D7_1437200.e1	IMRAS-039	P	Day 140	-0.17402849114016
PF3D7_1437200	ribonucleoside-diphosphate reductase, large subunit	PF3D7_1437200.e1	IMRAS-045	P	Day 140	-0.0579508499148851
PF3D7_1437200	ribonucleoside-diphosphate reductase, large subunit	PF3D7_1437200.e1	IMRAS-045	P	Day 0	-0.161887404435298
PF3D7_1437200	ribonucleoside-diphosphate reductase, large subunit	PF3D7_1437200.e1	IMRAS-049	Mock	Day 0	0.148370429446613
PF3D7_1437200	ribonucleoside-diphosphate reductase, large subunit	PF3D7_1437200.e1	IMRAS-049	Mock	Day 140	0.164410208876573
PF3D7_1437200	ribonucleoside-diphosphate reductase, large subunit	PF3D7_1437200.e1	IMRAS-054	Mock	Day 140	0.0379331157815592
PF3D7_1437200	ribonucleoside-diphosphate reductase, large subunit	PF3D7_1437200.e1	IMRAS-054	Mock	Day 0	-0.187471385049983
PF3D7_1437200	ribonucleoside-diphosphate reductase, large subunit	PF3D7_1437200.e1	IMRAS-057	P	Day 0	0.687713806581622
PF3D7_1437200	ribonucleoside-diphosphate reductase, large subunit	PF3D7_1437200.e1	IMRAS-057	P	Day 140	0.652251166855507
PF3D7_1437200	ribonucleoside-diphosphate reductase, large subunit	PF3D7_1437200.e1	IMRAS-060	P	Day 140	1.01234988686418
PF3D7_1437200	ribonucleoside-diphosphate reductase, large subunit	PF3D7_1437200.e1	IMRAS-060	P	Day 0	1.1157605339608
PF3D7_1437200	ribonucleoside-diphosphate reductase, large subunit	PF3D7_1437200.e1	IMRAS-061	NP	Day 0	-0.203135359953418
PF3D7_1437200	ribonucleoside-diphosphate reductase, large subunit	PF3D7_1437200.e1	IMRAS-061	NP	Day 140	-0.108274986394955
PF3D7_1437200	ribonucleoside-diphosphate reductase, large subunit	PF3D7_1437200.e1	IMRAS-062	Mock	Day 140	1.37569681283238
PF3D7_1437200	ribonucleoside-diphosphate reductase, large subunit	PF3D7_1437200.e1	IMRAS-062	Mock	Day 0	1.30629028130836
PF3D7_1437200	ribonucleoside-diphosphate reductase, large subunit	PF3D7_1437200.e1	IMRAS-071	NP	Day 0	-0.11095974191598
PF3D7_1437200	ribonucleoside-diphosphate reductase, large subunit	PF3D7_1437200.e1	IMRAS-071	NP	Day 140	-0.0520503455490999
PF3D7_1437200	ribonucleoside-diphosphate reductase, large subunit	PF3D7_1437200.e1	IMRAS-078	P	Day 140	-0.318714013454521
PF3D7_1437200	ribonucleoside-diphosphate reductase, large subunit	PF3D7_1437200.e1	IMRAS-078	P	Day 0	-0.184182226481967
PF3D7_1454200	conserved Plasmodium protein, unknown function	PF3D7_1454200.s1	IMRAS-002	P	Day 0	-0.270144717504399
PF3D7_1454200	conserved Plasmodium protein, unknown function	PF3D7_1454200.s1	IMRAS-002	P	Day 140	-0.160259262316346
PF3D7_1454200	conserved Plasmodium protein, unknown function	PF3D7_1454200.s1	IMRAS-005	NP	Day 140	-0.0423558552786396
PF3D7_1454200	conserved Plasmodium protein, unknown function	PF3D7_1454200.s1	IMRAS-005	NP	Day 0	-0.00867411933968931
PF3D7_1454200	conserved Plasmodium protein, unknown function	PF3D7_1454200.s1	IMRAS-021	NP	Day 0	2.45145003811712
PF3D7_1454200	conserved Plasmodium protein, unknown function	PF3D7_1454200.s1	IMRAS-021	NP	Day 140	2.6012127337375
PF3D7_1454200	conserved Plasmodium protein, unknown function	PF3D7_1454200.s1	IMRAS-033	NP	Day 140	1.72824447366414
PF3D7_1454200	conserved Plasmodium protein, unknown function	PF3D7_1454200.s1	IMRAS-033	NP	Day 0	1.80065039049275
PF3D7_1454200	conserved Plasmodium protein, unknown function	PF3D7_1454200.s1	IMRAS-039	P	Day 0	-0.141324372342757
PF3D7_1454200	conserved Plasmodium protein, unknown function	PF3D7_1454200.s1	IMRAS-039	P	Day 140	-0.0841767036508649
PF3D7_1454200	conserved Plasmodium protein, unknown function	PF3D7_1454200.s1	IMRAS-045	P	Day 140	2.66296501272243
PF3D7_1454200	conserved Plasmodium protein, unknown function	PF3D7_1454200.s1	IMRAS-045	P	Day 0	2.45974122751099
PF3D7_1454200	conserved Plasmodium protein, unknown function	PF3D7_1454200.s1	IMRAS-049	Mock	Day 0	1.99870368475652
PF3D7_1454200	conserved Plasmodium protein, unknown function	PF3D7_1454200.s1	IMRAS-049	Mock	Day 140	3.06884753891489
PF3D7_1454200	conserved Plasmodium protein, unknown function	PF3D7_1454200.s1	IMRAS-054	Mock	Day 140	0.501249241346054
PF3D7_1454200	conserved Plasmodium protein, unknown function	PF3D7_1454200.s1	IMRAS-054	Mock	Day 0	0.84157838149881
PF3D7_1454200	conserved Plasmodium protein, unknown function	PF3D7_1454200.s1	IMRAS-057	P	Day 0	0.0378647582118479
PF3D7_1454200	conserved Plasmodium protein, unknown function	PF3D7_1454200.s1	IMRAS-057	P	Day 140	0.274094570221648
PF3D7_1454200	conserved Plasmodium protein, unknown function	PF3D7_1454200.s1	IMRAS-060	P	Day 140	1.76599005158793
PF3D7_1454200	conserved Plasmodium protein, unknown function	PF3D7_1454200.s1	IMRAS-060	P	Day 0	1.87770248657014
PF3D7_1454200	conserved Plasmodium protein, unknown function	PF3D7_1454200.s1	IMRAS-061	NP	Day 0	-0.201696262536444
PF3D7_1454200	conserved Plasmodium protein, unknown function	PF3D7_1454200.s1	IMRAS-061	NP	Day 140	-0.0700757439024802
PF3D7_1454200	conserved Plasmodium protein, unknown function	PF3D7_1454200.s1	IMRAS-062	Mock	Day 140	2.53783583907019
PF3D7_1454200	conserved Plasmodium protein, unknown function	PF3D7_1454200.s1	IMRAS-062	Mock	Day 0	2.21647918501712
PF3D7_1454200	conserved Plasmodium protein, unknown function	PF3D7_1454200.s1	IMRAS-071	NP	Day 0	-0.11286429010134
PF3D7_1454200	conserved Plasmodium protein, unknown function	PF3D7_1454200.s1	IMRAS-071	NP	Day 140	-0.0855620788727496
PF3D7_1454200	conserved Plasmodium protein, unknown function	PF3D7_1454200.s1	IMRAS-078	P	Day 140	0.0725519867812778
PF3D7_1454200	conserved Plasmodium protein, unknown function	PF3D7_1454200.s1	IMRAS-078	P	Day 0	0.0756753898688753
PF3D7_1012700	protein phosphatase, putative	PF3D7_1012700.e1s2	IMRAS-002	P	Day 0	-0.259916824829771
PF3D7_1012700	protein phosphatase, putative	PF3D7_1012700.e1s2	IMRAS-002	P	Day 140	-0.0850886996979003
PF3D7_1012700	protein phosphatase, putative	PF3D7_1012700.e1s2	IMRAS-005	NP	Day 140	-0.149399065498494
PF3D7_1012700	protein phosphatase, putative	PF3D7_1012700.e1s2	IMRAS-005	NP	Day 0	-0.113643678941232
PF3D7_1012700	protein phosphatase, putative	PF3D7_1012700.e1s2	IMRAS-021	NP	Day 0	0.189095229310279
PF3D7_1012700	protein phosphatase, putative	PF3D7_1012700.e1s2	IMRAS-021	NP	Day 140	0.188714871801571
PF3D7_1012700	protein phosphatase, putative	PF3D7_1012700.e1s2	IMRAS-033	NP	Day 140	1.29505826065871
PF3D7_1012700	protein phosphatase, putative	PF3D7_1012700.e1s2	IMRAS-033	NP	Day 0	1.39272136940251
PF3D7_1012700	protein phosphatase, putative	PF3D7_1012700.e1s2	IMRAS-039	P	Day 0	1.38011551997527
PF3D7_1012700	protein phosphatase, putative	PF3D7_1012700.e1s2	IMRAS-039	P	Day 140	1.45545267635964
PF3D7_1012700	protein phosphatase, putative	PF3D7_1012700.e1s2	IMRAS-045	P	Day 140	-0.0504125460895022
PF3D7_1012700	protein phosphatase, putative	PF3D7_1012700.e1s2	IMRAS-045	P	Day 0	-0.222033976798949
PF3D7_1012700	protein phosphatase, putative	PF3D7_1012700.e1s2	IMRAS-049	Mock	Day 0	0.0872341835301569
PF3D7_1012700	protein phosphatase, putative	PF3D7_1012700.e1s2	IMRAS-049	Mock	Day 140	0.16747093597888
PF3D7_1012700	protein phosphatase, putative	PF3D7_1012700.e1s2	IMRAS-054	Mock	Day 140	-0.0643479345081719
PF3D7_1012700	protein phosphatase, putative	PF3D7_1012700.e1s2	IMRAS-054	Mock	Day 0	0.0414859718374068
PF3D7_1012700	protein phosphatase, putative	PF3D7_1012700.e1s2	IMRAS-057	P	Day 0	-0.0539136079677043
PF3D7_1012700	protein phosphatase, putative	PF3D7_1012700.e1s2	IMRAS-057	P	Day 140	0.226298451917476
PF3D7_1012700	protein phosphatase, putative	PF3D7_1012700.e1s2	IMRAS-060	P	Day 140	0.123463321359649
PF3D7_1012700	protein phosphatase, putative	PF3D7_1012700.e1s2	IMRAS-060	P	Day 0	0.218704234306333
PF3D7_1012700	protein phosphatase, putative	PF3D7_1012700.e1s2	IMRAS-061	NP	Day 0	-0.239587401180241
PF3D7_1012700	protein phosphatase, putative	PF3D7_1012700.e1s2	IMRAS-061	NP	Day 140	-0.124339422639441
PF3D7_1012700	protein phosphatase, putative	PF3D7_1012700.e1s2	IMRAS-062	Mock	Day 140	0.547853854787599
PF3D7_1012700	protein phosphatase, putative	PF3D7_1012700.e1s2	IMRAS-062	Mock	Day 0	0.470350482771664
PF3D7_1012700	protein phosphatase, putative	PF3D7_1012700.e1s2	IMRAS-071	NP	Day 0	-0.138630820054953
PF3D7_1012700	protein phosphatase, putative	PF3D7_1012700.e1s2	IMRAS-071	NP	Day 140	-0.0618635586491756
PF3D7_1012700	protein phosphatase, putative	PF3D7_1012700.e1s2	IMRAS-078	P	Day 140	-0.246319549672746
PF3D7_1012700	protein phosphatase, putative	PF3D7_1012700.e1s2	IMRAS-078	P	Day 0	-0.18851594869804
PF3D7_0826700	receptor for activated c kinase (RACK)	PF3D7_0826700.e2	IMRAS-002	P	Day 0	0.77918299485917
PF3D7_0826700	receptor for activated c kinase (RACK)	PF3D7_0826700.e2	IMRAS-002	P	Day 140	0.649076023869497
PF3D7_0826700	receptor for activated c kinase (RACK)	PF3D7_0826700.e2	IMRAS-005	NP	Day 140	0.0976163550405165
PF3D7_0826700	receptor for activated c kinase (RACK)	PF3D7_0826700.e2	IMRAS-005	NP	Day 0	0.135715789995485
PF3D7_0826700	receptor for activated c kinase (RACK)	PF3D7_0826700.e2	IMRAS-021	NP	Day 0	-0.21426046492093
PF3D7_0826700	receptor for activated c kinase (RACK)	PF3D7_0826700.e2	IMRAS-021	NP	Day 140	-0.241058178301408
PF3D7_0826700	receptor for activated c kinase (RACK)	PF3D7_0826700.e2	IMRAS-033	NP	Day 140	-0.0386192137307244
PF3D7_0826700	receptor for activated c kinase (RACK)	PF3D7_0826700.e2	IMRAS-033	NP	Day 0	-0.0794441201330862
PF3D7_0826700	receptor for activated c kinase (RACK)	PF3D7_0826700.e2	IMRAS-039	P	Day 0	0.0395717469205596
PF3D7_0826700	receptor for activated c kinase (RACK)	PF3D7_0826700.e2	IMRAS-039	P	Day 140	-0.00405274685835444
PF3D7_0826700	receptor for activated c kinase (RACK)	PF3D7_0826700.e2	IMRAS-045	P	Day 140	0.510167471280836
PF3D7_0826700	receptor for activated c kinase (RACK)	PF3D7_0826700.e2	IMRAS-045	P	Day 0	0.51868700788051
PF3D7_0826700	receptor for activated c kinase (RACK)	PF3D7_0826700.e2	IMRAS-049	Mock	Day 0	0.452512227973171
PF3D7_0826700	receptor for activated c kinase (RACK)	PF3D7_0826700.e2	IMRAS-049	Mock	Day 140	0.531156807605781
PF3D7_0826700	receptor for activated c kinase (RACK)	PF3D7_0826700.e2	IMRAS-054	Mock	Day 140	-0.0237059500108252
PF3D7_0826700	receptor for activated c kinase (RACK)	PF3D7_0826700.e2	IMRAS-054	Mock	Day 0	-0.174160931466604
PF3D7_0826700	receptor for activated c kinase (RACK)	PF3D7_0826700.e2	IMRAS-057	P	Day 0	0.0866454833484855
PF3D7_0826700	receptor for activated c kinase (RACK)	PF3D7_0826700.e2	IMRAS-057	P	Day 140	0.146622077714223
PF3D7_0826700	receptor for activated c kinase (RACK)	PF3D7_0826700.e2	IMRAS-060	P	Day 140	0.167212554615521
PF3D7_0826700	receptor for activated c kinase (RACK)	PF3D7_0826700.e2	IMRAS-060	P	Day 0	0.201010916627618
PF3D7_0826700	receptor for activated c kinase (RACK)	PF3D7_0826700.e2	IMRAS-061	NP	Day 0	-0.119234102344473
PF3D7_0826700	receptor for activated c kinase (RACK)	PF3D7_0826700.e2	IMRAS-061	NP	Day 140	0.0220609645762337
PF3D7_0826700	receptor for activated c kinase (RACK)	PF3D7_0826700.e2	IMRAS-062	Mock	Day 140	-0.223214173334428
PF3D7_0826700	receptor for activated c kinase (RACK)	PF3D7_0826700.e2	IMRAS-062	Mock	Day 0	-0.212219306080568
PF3D7_0826700	receptor for activated c kinase (RACK)	PF3D7_0826700.e2	IMRAS-071	NP	Day 0	0.775845184626739
PF3D7_0826700	receptor for activated c kinase (RACK)	PF3D7_0826700.e2	IMRAS-071	NP	Day 140	0.562163657363627
PF3D7_0826700	receptor for activated c kinase (RACK)	PF3D7_0826700.e2	IMRAS-078	P	Day 140	0.0832217293244923
PF3D7_0826700	receptor for activated c kinase (RACK)	PF3D7_0826700.e2	IMRAS-078	P	Day 0	0.074229078929811
PF3D7_0829600	early transcribed membrane protein 8 (ETRAMP8)	PF3D7_0829600.e2	IMRAS-002	P	Day 0	-0.412675058329166
PF3D7_0829600	early transcribed membrane protein 8 (ETRAMP8)	PF3D7_0829600.e2	IMRAS-002	P	Day 140	-0.333221974397043
PF3D7_0829600	early transcribed membrane protein 8 (ETRAMP8)	PF3D7_0829600.e2	IMRAS-005	NP	Day 140	-0.311059011199125
PF3D7_0829600	early transcribed membrane protein 8 (ETRAMP8)	PF3D7_0829600.e2	IMRAS-005	NP	Day 0	-0.194105707049511
PF3D7_0829600	early transcribed membrane protein 8 (ETRAMP8)	PF3D7_0829600.e2	IMRAS-021	NP	Day 0	-0.476160230475326
PF3D7_0829600	early transcribed membrane protein 8 (ETRAMP8)	PF3D7_0829600.e2	IMRAS-021	NP	Day 140	-0.366115657578431
PF3D7_0829600	early transcribed membrane protein 8 (ETRAMP8)	PF3D7_0829600.e2	IMRAS-033	NP	Day 140	-0.368563069479343
PF3D7_0829600	early transcribed membrane protein 8 (ETRAMP8)	PF3D7_0829600.e2	IMRAS-033	NP	Day 0	-0.363133410732756
PF3D7_0829600	early transcribed membrane protein 8 (ETRAMP8)	PF3D7_0829600.e2	IMRAS-039	P	Day 0	-0.432798927424235
PF3D7_0829600	early transcribed membrane protein 8 (ETRAMP8)	PF3D7_0829600.e2	IMRAS-039	P	Day 140	-0.604523858464784
PF3D7_0829600	early transcribed membrane protein 8 (ETRAMP8)	PF3D7_0829600.e2	IMRAS-045	P	Day 140	-0.360009839066144
PF3D7_0829600	early transcribed membrane protein 8 (ETRAMP8)	PF3D7_0829600.e2	IMRAS-045	P	Day 0	-0.565217244148341
PF3D7_0829600	early transcribed membrane protein 8 (ETRAMP8)	PF3D7_0829600.e2	IMRAS-049	Mock	Day 0	-0.246082218066997
PF3D7_0829600	early transcribed membrane protein 8 (ETRAMP8)	PF3D7_0829600.e2	IMRAS-049	Mock	Day 140	-0.124950512071042
PF3D7_0829600	early transcribed membrane protein 8 (ETRAMP8)	PF3D7_0829600.e2	IMRAS-054	Mock	Day 140	-0.380399463058865
PF3D7_0829600	early transcribed membrane protein 8 (ETRAMP8)	PF3D7_0829600.e2	IMRAS-054	Mock	Day 0	-0.649319423183019
PF3D7_0829600	early transcribed membrane protein 8 (ETRAMP8)	PF3D7_0829600.e2	IMRAS-057	P	Day 0	-0.224267842414548
PF3D7_0829600	early transcribed membrane protein 8 (ETRAMP8)	PF3D7_0829600.e2	IMRAS-057	P	Day 140	-0.123930494938213
PF3D7_0829600	early transcribed membrane protein 8 (ETRAMP8)	PF3D7_0829600.e2	IMRAS-060	P	Day 140	-0.228639887466828
PF3D7_0829600	early transcribed membrane protein 8 (ETRAMP8)	PF3D7_0829600.e2	IMRAS-060	P	Day 0	-0.179781197187326
PF3D7_0829600	early transcribed membrane protein 8 (ETRAMP8)	PF3D7_0829600.e2	IMRAS-061	NP	Day 0	-0.201696262536444
PF3D7_0829600	early transcribed membrane protein 8 (ETRAMP8)	PF3D7_0829600.e2	IMRAS-061	NP	Day 140	-0.140584752829319
PF3D7_0829600	early transcribed membrane protein 8 (ETRAMP8)	PF3D7_0829600.e2	IMRAS-062	Mock	Day 140	-0.137372769406985
PF3D7_0829600	early transcribed membrane protein 8 (ETRAMP8)	PF3D7_0829600.e2	IMRAS-062	Mock	Day 0	-0.159148677146041
PF3D7_0829600	early transcribed membrane protein 8 (ETRAMP8)	PF3D7_0829600.e2	IMRAS-071	NP	Day 0	-0.163680956346946
PF3D7_0829600	early transcribed membrane protein 8 (ETRAMP8)	PF3D7_0829600.e2	IMRAS-071	NP	Day 140	-0.162488675363727
PF3D7_0829600	early transcribed membrane protein 8 (ETRAMP8)	PF3D7_0829600.e2	IMRAS-078	P	Day 140	-0.274259091439188
PF3D7_0829600	early transcribed membrane protein 8 (ETRAMP8)	PF3D7_0829600.e2	IMRAS-078	P	Day 0	-0.234375642466405
PF3D7_0218300	apicoplast RNA methyltransferase precursor, putative	PF3D7_0218300.e2	IMRAS-002	P	Day 0	-0.549926824807564
PF3D7_0218300	apicoplast RNA methyltransferase precursor, putative	PF3D7_0218300.e2	IMRAS-002	P	Day 140	-0.399219533171284
PF3D7_0218300	apicoplast RNA methyltransferase precursor, putative	PF3D7_0218300.e2	IMRAS-005	NP	Day 140	-0.402788080420493
PF3D7_0218300	apicoplast RNA methyltransferase precursor, putative	PF3D7_0218300.e2	IMRAS-005	NP	Day 0	-0.331789129177494
PF3D7_0218300	apicoplast RNA methyltransferase precursor, putative	PF3D7_0218300.e2	IMRAS-021	NP	Day 0	-0.489148333252842
PF3D7_0218300	apicoplast RNA methyltransferase precursor, putative	PF3D7_0218300.e2	IMRAS-021	NP	Day 140	-0.287365983594075
PF3D7_0218300	apicoplast RNA methyltransferase precursor, putative	PF3D7_0218300.e2	IMRAS-033	NP	Day 140	-0.381090167355506
PF3D7_0218300	apicoplast RNA methyltransferase precursor, putative	PF3D7_0218300.e2	IMRAS-033	NP	Day 0	-0.405850320139599
PF3D7_0218300	apicoplast RNA methyltransferase precursor, putative	PF3D7_0218300.e2	IMRAS-039	P	Day 0	-0.310561229225927
PF3D7_0218300	apicoplast RNA methyltransferase precursor, putative	PF3D7_0218300.e2	IMRAS-039	P	Day 140	-0.500072694499753
PF3D7_0218300	apicoplast RNA methyltransferase precursor, putative	PF3D7_0218300.e2	IMRAS-045	P	Day 140	-0.323744351334534
PF3D7_0218300	apicoplast RNA methyltransferase precursor, putative	PF3D7_0218300.e2	IMRAS-045	P	Day 0	-0.49639356540213
PF3D7_0218300	apicoplast RNA methyltransferase precursor, putative	PF3D7_0218300.e2	IMRAS-049	Mock	Day 0	-0.13434531445076
PF3D7_0218300	apicoplast RNA methyltransferase precursor, putative	PF3D7_0218300.e2	IMRAS-049	Mock	Day 140	-0.127627623696329
PF3D7_0218300	apicoplast RNA methyltransferase precursor, putative	PF3D7_0218300.e2	IMRAS-054	Mock	Day 140	-0.329975632232291
PF3D7_0218300	apicoplast RNA methyltransferase precursor, putative	PF3D7_0218300.e2	IMRAS-054	Mock	Day 0	-0.643193320386178
PF3D7_0218300	apicoplast RNA methyltransferase precursor, putative	PF3D7_0218300.e2	IMRAS-057	P	Day 0	-0.22542740982397
PF3D7_0218300	apicoplast RNA methyltransferase precursor, putative	PF3D7_0218300.e2	IMRAS-057	P	Day 140	-0.2149131504374
PF3D7_0218300	apicoplast RNA methyltransferase precursor, putative	PF3D7_0218300.e2	IMRAS-060	P	Day 140	-0.273153124609347
PF3D7_0218300	apicoplast RNA methyltransferase precursor, putative	PF3D7_0218300.e2	IMRAS-060	P	Day 0	-0.162271428898878
PF3D7_0218300	apicoplast RNA methyltransferase precursor, putative	PF3D7_0218300.e2	IMRAS-061	NP	Day 0	-0.164774886254657
PF3D7_0218300	apicoplast RNA methyltransferase precursor, putative	PF3D7_0218300.e2	IMRAS-061	NP	Day 140	-0.0706742483876823
PF3D7_0218300	apicoplast RNA methyltransferase precursor, putative	PF3D7_0218300.e2	IMRAS-062	Mock	Day 140	-0.19166292490794
PF3D7_0218300	apicoplast RNA methyltransferase precursor, putative	PF3D7_0218300.e2	IMRAS-062	Mock	Day 0	-0.218992534675994
PF3D7_0218300	apicoplast RNA methyltransferase precursor, putative	PF3D7_0218300.e2	IMRAS-071	NP	Day 0	-0.136691974122922
PF3D7_0218300	apicoplast RNA methyltransferase precursor, putative	PF3D7_0218300.e2	IMRAS-071	NP	Day 140	-0.077191140176156
PF3D7_0218300	apicoplast RNA methyltransferase precursor, putative	PF3D7_0218300.e2	IMRAS-078	P	Day 140	-0.325754017167151
PF3D7_0218300	apicoplast RNA methyltransferase precursor, putative	PF3D7_0218300.e2	IMRAS-078	P	Day 0	-0.234375642466405
PF3D7_0827100	translation initiation factor IF-2, putative	PF3D7_0827100.s1	IMRAS-002	P	Day 0	-0.392672033681542
PF3D7_0827100	translation initiation factor IF-2, putative	PF3D7_0827100.s1	IMRAS-002	P	Day 140	-0.282326289096634
PF3D7_0827100	translation initiation factor IF-2, putative	PF3D7_0827100.s1	IMRAS-005	NP	Day 140	-0.1321779694029
PF3D7_0827100	translation initiation factor IF-2, putative	PF3D7_0827100.s1	IMRAS-005	NP	Day 0	-0.150693124212117
PF3D7_0827100	translation initiation factor IF-2, putative	PF3D7_0827100.s1	IMRAS-021	NP	Day 0	-0.124062655949352
PF3D7_0827100	translation initiation factor IF-2, putative	PF3D7_0827100.s1	IMRAS-021	NP	Day 140	-0.22037402412967
PF3D7_0827100	translation initiation factor IF-2, putative	PF3D7_0827100.s1	IMRAS-033	NP	Day 140	-0.157499991661435
PF3D7_0827100	translation initiation factor IF-2, putative	PF3D7_0827100.s1	IMRAS-033	NP	Day 0	-0.0723079388514574
PF3D7_0827100	translation initiation factor IF-2, putative	PF3D7_0827100.s1	IMRAS-039	P	Day 0	-0.200332784074678
PF3D7_0827100	translation initiation factor IF-2, putative	PF3D7_0827100.s1	IMRAS-039	P	Day 140	-0.270338297822137
PF3D7_0827100	translation initiation factor IF-2, putative	PF3D7_0827100.s1	IMRAS-045	P	Day 140	0
PF3D7_0827100	translation initiation factor IF-2, putative	PF3D7_0827100.s1	IMRAS-045	P	Day 0	-0.229574211946872
PF3D7_0827100	translation initiation factor IF-2, putative	PF3D7_0827100.s1	IMRAS-049	Mock	Day 0	0.0964744665178632
PF3D7_0827100	translation initiation factor IF-2, putative	PF3D7_0827100.s1	IMRAS-049	Mock	Day 140	0.0833891997550236
PF3D7_0827100	translation initiation factor IF-2, putative	PF3D7_0827100.s1	IMRAS-054	Mock	Day 140	-0.0895938856672824
PF3D7_0827100	translation initiation factor IF-2, putative	PF3D7_0827100.s1	IMRAS-054	Mock	Day 0	-0.297017679252138
PF3D7_0827100	translation initiation factor IF-2, putative	PF3D7_0827100.s1	IMRAS-057	P	Day 0	-0.0691000117823801
PF3D7_0827100	translation initiation factor IF-2, putative	PF3D7_0827100.s1	IMRAS-057	P	Day 140	0.122796340120907
PF3D7_0827100	translation initiation factor IF-2, putative	PF3D7_0827100.s1	IMRAS-060	P	Day 140	-0.198931438594338
PF3D7_0827100	translation initiation factor IF-2, putative	PF3D7_0827100.s1	IMRAS-060	P	Day 0	-0.13056256917154
PF3D7_0827100	translation initiation factor IF-2, putative	PF3D7_0827100.s1	IMRAS-061	NP	Day 0	-0.296820805494852
PF3D7_0827100	translation initiation factor IF-2, putative	PF3D7_0827100.s1	IMRAS-061	NP	Day 140	-0.137446411280918
PF3D7_0827100	translation initiation factor IF-2, putative	PF3D7_0827100.s1	IMRAS-062	Mock	Day 140	-0.280900080784692
PF3D7_0827100	translation initiation factor IF-2, putative	PF3D7_0827100.s1	IMRAS-062	Mock	Day 0	-0.132262042847218
PF3D7_0827100	translation initiation factor IF-2, putative	PF3D7_0827100.s1	IMRAS-071	NP	Day 0	-0.132435662748232
PF3D7_0827100	translation initiation factor IF-2, putative	PF3D7_0827100.s1	IMRAS-071	NP	Day 140	-0.0765492291351375
PF3D7_0827100	translation initiation factor IF-2, putative	PF3D7_0827100.s1	IMRAS-078	P	Day 140	-0.253973122216181
PF3D7_0827100	translation initiation factor IF-2, putative	PF3D7_0827100.s1	IMRAS-078	P	Day 0	-0.181588228106969
PF3D7_0214100	protein transport protein sec31 (SEC31)	PF3D7_0214100.e1s1	IMRAS-002	P	Day 0	-0.0456358329399205
PF3D7_0214100	protein transport protein sec31 (SEC31)	PF3D7_0214100.e1s1	IMRAS-002	P	Day 140	0.164440581821069
PF3D7_0214100	protein transport protein sec31 (SEC31)	PF3D7_0214100.e1s1	IMRAS-005	NP	Day 140	1.71771976458615
PF3D7_0214100	protein transport protein sec31 (SEC31)	PF3D7_0214100.e1s1	IMRAS-005	NP	Day 0	1.59618793881917
PF3D7_0214100	protein transport protein sec31 (SEC31)	PF3D7_0214100.e1s1	IMRAS-021	NP	Day 0	2.55180834097002
PF3D7_0214100	protein transport protein sec31 (SEC31)	PF3D7_0214100.e1s1	IMRAS-021	NP	Day 140	2.29108321016841
PF3D7_0214100	protein transport protein sec31 (SEC31)	PF3D7_0214100.e1s1	IMRAS-033	NP	Day 140	0.123382415505283
PF3D7_0214100	protein transport protein sec31 (SEC31)	PF3D7_0214100.e1s1	IMRAS-033	NP	Day 0	0.132005788135775
PF3D7_0214100	protein transport protein sec31 (SEC31)	PF3D7_0214100.e1s1	IMRAS-039	P	Day 0	1.20478571409215
PF3D7_0214100	protein transport protein sec31 (SEC31)	PF3D7_0214100.e1s1	IMRAS-039	P	Day 140	1.13514732773977
PF3D7_0214100	protein transport protein sec31 (SEC31)	PF3D7_0214100.e1s1	IMRAS-045	P	Day 140	1.03230758371262
PF3D7_0214100	protein transport protein sec31 (SEC31)	PF3D7_0214100.e1s1	IMRAS-045	P	Day 0	0.0439221327055463
PF3D7_0214100	protein transport protein sec31 (SEC31)	PF3D7_0214100.e1s1	IMRAS-049	Mock	Day 0	1.81204904465651
PF3D7_0214100	protein transport protein sec31 (SEC31)	PF3D7_0214100.e1s1	IMRAS-049	Mock	Day 140	1.34711793224418
PF3D7_0214100	protein transport protein sec31 (SEC31)	PF3D7_0214100.e1s1	IMRAS-054	Mock	Day 140	0.153072722472549
PF3D7_0214100	protein transport protein sec31 (SEC31)	PF3D7_0214100.e1s1	IMRAS-054	Mock	Day 0	0.365947333470292
PF3D7_0214100	protein transport protein sec31 (SEC31)	PF3D7_0214100.e1s1	IMRAS-057	P	Day 0	0.109511550583548
PF3D7_0214100	protein transport protein sec31 (SEC31)	PF3D7_0214100.e1s1	IMRAS-057	P	Day 140	1.50372062095655
PF3D7_0214100	protein transport protein sec31 (SEC31)	PF3D7_0214100.e1s1	IMRAS-060	P	Day 140	0.795925258129703
PF3D7_0214100	protein transport protein sec31 (SEC31)	PF3D7_0214100.e1s1	IMRAS-060	P	Day 0	0.946213201379519
PF3D7_0214100	protein transport protein sec31 (SEC31)	PF3D7_0214100.e1s1	IMRAS-061	NP	Day 0	1.11417795277959
PF3D7_0214100	protein transport protein sec31 (SEC31)	PF3D7_0214100.e1s1	IMRAS-061	NP	Day 140	0.959537262953154
PF3D7_0214100	protein transport protein sec31 (SEC31)	PF3D7_0214100.e1s1	IMRAS-062	Mock	Day 140	2.07709354264432
PF3D7_0214100	protein transport protein sec31 (SEC31)	PF3D7_0214100.e1s1	IMRAS-062	Mock	Day 0	1.82831318010236
PF3D7_0214100	protein transport protein sec31 (SEC31)	PF3D7_0214100.e1s1	IMRAS-071	NP	Day 0	0.687558652208784
PF3D7_0214100	protein transport protein sec31 (SEC31)	PF3D7_0214100.e1s1	IMRAS-071	NP	Day 140	1.03546816776122
PF3D7_0214100	protein transport protein sec31 (SEC31)	PF3D7_0214100.e1s1	IMRAS-078	P	Day 140	0.694269830172926
PF3D7_0214100	protein transport protein sec31 (SEC31)	PF3D7_0214100.e1s1	IMRAS-078	P	Day 0	0.618590938451209
PF3D7_0505500	DNA repair protein, putative	PF3D7_0505500.e2	IMRAS-002	P	Day 0	1.81617720234137
PF3D7_0505500	DNA repair protein, putative	PF3D7_0505500.e2	IMRAS-002	P	Day 140	1.97159769829245
PF3D7_0505500	DNA repair protein, putative	PF3D7_0505500.e2	IMRAS-005	NP	Day 140	-0.151790603619103
PF3D7_0505500	DNA repair protein, putative	PF3D7_0505500.e2	IMRAS-005	NP	Day 0	-0.120464944797245
PF3D7_0505500	DNA repair protein, putative	PF3D7_0505500.e2	IMRAS-021	NP	Day 0	-0.0261628928426827
PF3D7_0505500	DNA repair protein, putative	PF3D7_0505500.e2	IMRAS-021	NP	Day 140	-0.103317933730384
PF3D7_0505500	DNA repair protein, putative	PF3D7_0505500.e2	IMRAS-033	NP	Day 140	-0.103451348612939
PF3D7_0505500	DNA repair protein, putative	PF3D7_0505500.e2	IMRAS-033	NP	Day 0	-0.011896422155635
PF3D7_0505500	DNA repair protein, putative	PF3D7_0505500.e2	IMRAS-039	P	Day 0	-0.0192062906005503
PF3D7_0505500	DNA repair protein, putative	PF3D7_0505500.e2	IMRAS-039	P	Day 140	-0.121561071246024
PF3D7_0505500	DNA repair protein, putative	PF3D7_0505500.e2	IMRAS-045	P	Day 140	0.0561235167339724
PF3D7_0505500	DNA repair protein, putative	PF3D7_0505500.e2	IMRAS-045	P	Day 0	-0.0838848924340247
PF3D7_0505500	DNA repair protein, putative	PF3D7_0505500.e2	IMRAS-049	Mock	Day 0	0.125271730825299
PF3D7_0505500	DNA repair protein, putative	PF3D7_0505500.e2	IMRAS-049	Mock	Day 140	0.234466004217442
PF3D7_0505500	DNA repair protein, putative	PF3D7_0505500.e2	IMRAS-054	Mock	Day 140	-0.0239922274283515
PF3D7_0505500	DNA repair protein, putative	PF3D7_0505500.e2	IMRAS-054	Mock	Day 0	-0.118568605503286
PF3D7_0505500	DNA repair protein, putative	PF3D7_0505500.e2	IMRAS-057	P	Day 0	0.138044635855131
PF3D7_0505500	DNA repair protein, putative	PF3D7_0505500.e2	IMRAS-057	P	Day 140	0.184864051693699
PF3D7_0505500	DNA repair protein, putative	PF3D7_0505500.e2	IMRAS-060	P	Day 140	0.062079005807675
PF3D7_0505500	DNA repair protein, putative	PF3D7_0505500.e2	IMRAS-060	P	Day 0	0.120474303562661
PF3D7_0505500	DNA repair protein, putative	PF3D7_0505500.e2	IMRAS-061	NP	Day 0	0.0254145399614263
PF3D7_0505500	DNA repair protein, putative	PF3D7_0505500.e2	IMRAS-061	NP	Day 140	0.170241751461392
PF3D7_0505500	DNA repair protein, putative	PF3D7_0505500.e2	IMRAS-062	Mock	Day 140	-0.0732424319872713
PF3D7_0505500	DNA repair protein, putative	PF3D7_0505500.e2	IMRAS-062	Mock	Day 0	0.0202737052248505
PF3D7_0505500	DNA repair protein, putative	PF3D7_0505500.e2	IMRAS-071	NP	Day 0	0.184693506498784
PF3D7_0505500	DNA repair protein, putative	PF3D7_0505500.e2	IMRAS-071	NP	Day 140	0.127760833217852
PF3D7_0505500	DNA repair protein, putative	PF3D7_0505500.e2	IMRAS-078	P	Day 140	-0.153925945365851
PF3D7_0505500	DNA repair protein, putative	PF3D7_0505500.e2	IMRAS-078	P	Day 0	-0.0495926822969803
PF3D7_0818200	14-3-3 protein, putative	PF3D7_0818200.e3	IMRAS-002	P	Day 0	-0.0692548331664771
PF3D7_0818200	14-3-3 protein, putative	PF3D7_0818200.e3	IMRAS-002	P	Day 140	0.0854762602661197
PF3D7_0818200	14-3-3 protein, putative	PF3D7_0818200.e3	IMRAS-005	NP	Day 140	-0.112246067081028
PF3D7_0818200	14-3-3 protein, putative	PF3D7_0818200.e3	IMRAS-005	NP	Day 0	-0.133342403466077
PF3D7_0818200	14-3-3 protein, putative	PF3D7_0818200.e3	IMRAS-021	NP	Day 0	-0.042193002661632
PF3D7_0818200	14-3-3 protein, putative	PF3D7_0818200.e3	IMRAS-021	NP	Day 140	-0.183623546698826
PF3D7_0818200	14-3-3 protein, putative	PF3D7_0818200.e3	IMRAS-033	NP	Day 140	-0.122606301635978
PF3D7_0818200	14-3-3 protein, putative	PF3D7_0818200.e3	IMRAS-033	NP	Day 0	-0.0193109613187428
PF3D7_0818200	14-3-3 protein, putative	PF3D7_0818200.e3	IMRAS-039	P	Day 0	-0.197058581158087
PF3D7_0818200	14-3-3 protein, putative	PF3D7_0818200.e3	IMRAS-039	P	Day 140	-0.218551061288075
PF3D7_0818200	14-3-3 protein, putative	PF3D7_0818200.e3	IMRAS-045	P	Day 140	-0.0817086765790407
PF3D7_0818200	14-3-3 protein, putative	PF3D7_0818200.e3	IMRAS-045	P	Day 0	-0.23083475815279
PF3D7_0818200	14-3-3 protein, putative	PF3D7_0818200.e3	IMRAS-049	Mock	Day 0	0.158157769797134
PF3D7_0818200	14-3-3 protein, putative	PF3D7_0818200.e3	IMRAS-049	Mock	Day 140	0.160026446643428
PF3D7_0818200	14-3-3 protein, putative	PF3D7_0818200.e3	IMRAS-054	Mock	Day 140	-0.0162826066856034
PF3D7_0818200	14-3-3 protein, putative	PF3D7_0818200.e3	IMRAS-054	Mock	Day 0	-0.281076135383117
PF3D7_0818200	14-3-3 protein, putative	PF3D7_0818200.e3	IMRAS-057	P	Day 0	0.0791509468015619
PF3D7_0818200	14-3-3 protein, putative	PF3D7_0818200.e3	IMRAS-057	P	Day 140	0.14976931945295
PF3D7_0818200	14-3-3 protein, putative	PF3D7_0818200.e3	IMRAS-060	P	Day 140	-0.00856351702630853
PF3D7_0818200	14-3-3 protein, putative	PF3D7_0818200.e3	IMRAS-060	P	Day 0	0.0745734529540538
PF3D7_0818200	14-3-3 protein, putative	PF3D7_0818200.e3	IMRAS-061	NP	Day 0	6.2535549685627e-4
PF3D7_0818200	14-3-3 protein, putative	PF3D7_0818200.e3	IMRAS-061	NP	Day 140	0.14674956092581
PF3D7_0818200	14-3-3 protein, putative	PF3D7_0818200.e3	IMRAS-062	Mock	Day 140	-0.142847899473137
PF3D7_0818200	14-3-3 protein, putative	PF3D7_0818200.e3	IMRAS-062	Mock	Day 0	-0.031448328426463897
PF3D7_0818200	14-3-3 protein, putative	PF3D7_0818200.e3	IMRAS-071	NP	Day 0	0.0634416169018994
PF3D7_0818200	14-3-3 protein, putative	PF3D7_0818200.e3	IMRAS-071	NP	Day 140	0.0816336734082324
PF3D7_0818200	14-3-3 protein, putative	PF3D7_0818200.e3	IMRAS-078	P	Day 140	-0.0486737906719839
PF3D7_0818200	14-3-3 protein, putative	PF3D7_0818200.e3	IMRAS-078	P	Day 0	-0.0401632693770484
PF3D7_1120600	conserved Plasmodium protein, unknown function	PF3D7_1120600.e4	IMRAS-002	P	Day 0	-0.440640066865145
PF3D7_1120600	conserved Plasmodium protein, unknown function	PF3D7_1120600.e4	IMRAS-002	P	Day 140	-0.268241943189359
PF3D7_1120600	conserved Plasmodium protein, unknown function	PF3D7_1120600.e4	IMRAS-005	NP	Day 140	-0.217281537779318
PF3D7_1120600	conserved Plasmodium protein, unknown function	PF3D7_1120600.e4	IMRAS-005	NP	Day 0	-0.188719160502451
PF3D7_1120600	conserved Plasmodium protein, unknown function	PF3D7_1120600.e4	IMRAS-021	NP	Day 0	-0.0966020384119073
PF3D7_1120600	conserved Plasmodium protein, unknown function	PF3D7_1120600.e4	IMRAS-021	NP	Day 140	-0.137448439080263
PF3D7_1120600	conserved Plasmodium protein, unknown function	PF3D7_1120600.e4	IMRAS-033	NP	Day 140	-0.193872381326397
PF3D7_1120600	conserved Plasmodium protein, unknown function	PF3D7_1120600.e4	IMRAS-033	NP	Day 0	-0.101066931832881
PF3D7_1120600	conserved Plasmodium protein, unknown function	PF3D7_1120600.e4	IMRAS-039	P	Day 0	-0.229721649384917
PF3D7_1120600	conserved Plasmodium protein, unknown function	PF3D7_1120600.e4	IMRAS-039	P	Day 140	-0.213379263196261
PF3D7_1120600	conserved Plasmodium protein, unknown function	PF3D7_1120600.e4	IMRAS-045	P	Day 140	-0.100817499526745
PF3D7_1120600	conserved Plasmodium protein, unknown function	PF3D7_1120600.e4	IMRAS-045	P	Day 0	-0.238843896553469
PF3D7_1120600	conserved Plasmodium protein, unknown function	PF3D7_1120600.e4	IMRAS-049	Mock	Day 0	-0.111207522730549
PF3D7_1120600	conserved Plasmodium protein, unknown function	PF3D7_1120600.e4	IMRAS-049	Mock	Day 140	-0.130846728879202
PF3D7_1120600	conserved Plasmodium protein, unknown function	PF3D7_1120600.e4	IMRAS-054	Mock	Day 140	-0.137419044187238
PF3D7_1120600	conserved Plasmodium protein, unknown function	PF3D7_1120600.e4	IMRAS-054	Mock	Day 0	-0.347586503654775
PF3D7_1120600	conserved Plasmodium protein, unknown function	PF3D7_1120600.e4	IMRAS-057	P	Day 0	-0.0277160910172611
PF3D7_1120600	conserved Plasmodium protein, unknown function	PF3D7_1120600.e4	IMRAS-057	P	Day 140	-0.00226870565251502
PF3D7_1120600	conserved Plasmodium protein, unknown function	PF3D7_1120600.e4	IMRAS-060	P	Day 140	-0.144431795442895
PF3D7_1120600	conserved Plasmodium protein, unknown function	PF3D7_1120600.e4	IMRAS-060	P	Day 0	-0.0385737046739738
PF3D7_1120600	conserved Plasmodium protein, unknown function	PF3D7_1120600.e4	IMRAS-061	NP	Day 0	-0.0916508435345378
PF3D7_1120600	conserved Plasmodium protein, unknown function	PF3D7_1120600.e4	IMRAS-061	NP	Day 140	0.0509602907167483
PF3D7_1120600	conserved Plasmodium protein, unknown function	PF3D7_1120600.e4	IMRAS-062	Mock	Day 140	-0.140107737128226
PF3D7_1120600	conserved Plasmodium protein, unknown function	PF3D7_1120600.e4	IMRAS-062	Mock	Day 0	-0.0758424477849182
PF3D7_1120600	conserved Plasmodium protein, unknown function	PF3D7_1120600.e4	IMRAS-071	NP	Day 0	-0.0389399429063531
PF3D7_1120600	conserved Plasmodium protein, unknown function	PF3D7_1120600.e4	IMRAS-071	NP	Day 140	0.0030399420547802
PF3D7_1120600	conserved Plasmodium protein, unknown function	PF3D7_1120600.e4	IMRAS-078	P	Day 140	-0.296809320126439
PF3D7_1120600	conserved Plasmodium protein, unknown function	PF3D7_1120600.e4	IMRAS-078	P	Day 0	-0.223662511251112
PF3D7_1026300	conserved Plasmodium protein, unknown function	PF3D7_1026300.e2s1	IMRAS-002	P	Day 0	-0.288508625478114
PF3D7_1026300	conserved Plasmodium protein, unknown function	PF3D7_1026300.e2s1	IMRAS-002	P	Day 140	-0.100810797235605
PF3D7_1026300	conserved Plasmodium protein, unknown function	PF3D7_1026300.e2s1	IMRAS-005	NP	Day 140	-0.176535195436008
PF3D7_1026300	conserved Plasmodium protein, unknown function	PF3D7_1026300.e2s1	IMRAS-005	NP	Day 0	-0.14633584200868
PF3D7_1026300	conserved Plasmodium protein, unknown function	PF3D7_1026300.e2s1	IMRAS-021	NP	Day 0	-0.042193002661632
PF3D7_1026300	conserved Plasmodium protein, unknown function	PF3D7_1026300.e2s1	IMRAS-021	NP	Day 140	-0.0538758533742971
PF3D7_1026300	conserved Plasmodium protein, unknown function	PF3D7_1026300.e2s1	IMRAS-033	NP	Day 140	-0.0965484883582519
PF3D7_1026300	conserved Plasmodium protein, unknown function	PF3D7_1026300.e2s1	IMRAS-033	NP	Day 0	-0.054620405810585
PF3D7_1026300	conserved Plasmodium protein, unknown function	PF3D7_1026300.e2s1	IMRAS-039	P	Day 0	-0.220966646109165
PF3D7_1026300	conserved Plasmodium protein, unknown function	PF3D7_1026300.e2s1	IMRAS-039	P	Day 140	-0.241817011289209
PF3D7_1026300	conserved Plasmodium protein, unknown function	PF3D7_1026300.e2s1	IMRAS-045	P	Day 140	-0.0935080726642052
PF3D7_1026300	conserved Plasmodium protein, unknown function	PF3D7_1026300.e2s1	IMRAS-045	P	Day 0	-0.222033976798949
PF3D7_1026300	conserved Plasmodium protein, unknown function	PF3D7_1026300.e2s1	IMRAS-049	Mock	Day 0	0.0551674923609493
PF3D7_1026300	conserved Plasmodium protein, unknown function	PF3D7_1026300.e2s1	IMRAS-049	Mock	Day 140	0.0624024786692292
PF3D7_1026300	conserved Plasmodium protein, unknown function	PF3D7_1026300.e2s1	IMRAS-054	Mock	Day 140	-0.133089409518087
PF3D7_1026300	conserved Plasmodium protein, unknown function	PF3D7_1026300.e2s1	IMRAS-054	Mock	Day 0	-0.252817875341602
PF3D7_1026300	conserved Plasmodium protein, unknown function	PF3D7_1026300.e2s1	IMRAS-057	P	Day 0	-0.030078122953195702
PF3D7_1026300	conserved Plasmodium protein, unknown function	PF3D7_1026300.e2s1	IMRAS-057	P	Day 140	-0.0198413351004643
PF3D7_1026300	conserved Plasmodium protein, unknown function	PF3D7_1026300.e2s1	IMRAS-060	P	Day 140	-0.128342092904589
PF3D7_1026300	conserved Plasmodium protein, unknown function	PF3D7_1026300.e2s1	IMRAS-060	P	Day 0	-0.0546366926308561
PF3D7_1026300	conserved Plasmodium protein, unknown function	PF3D7_1026300.e2s1	IMRAS-061	NP	Day 0	-0.0963230036606095
PF3D7_1026300	conserved Plasmodium protein, unknown function	PF3D7_1026300.e2s1	IMRAS-061	NP	Day 140	0.037694035942873703
PF3D7_1026300	conserved Plasmodium protein, unknown function	PF3D7_1026300.e2s1	IMRAS-062	Mock	Day 140	0.0228042554837646
PF3D7_1026300	conserved Plasmodium protein, unknown function	PF3D7_1026300.e2s1	IMRAS-062	Mock	Day 0	0.0478087010807187
PF3D7_1026300	conserved Plasmodium protein, unknown function	PF3D7_1026300.e2s1	IMRAS-071	NP	Day 0	-0.0659889827797198
PF3D7_1026300	conserved Plasmodium protein, unknown function	PF3D7_1026300.e2s1	IMRAS-071	NP	Day 140	-0.038548040710582
PF3D7_1026300	conserved Plasmodium protein, unknown function	PF3D7_1026300.e2s1	IMRAS-078	P	Day 140	-0.182853130829352
PF3D7_1026300	conserved Plasmodium protein, unknown function	PF3D7_1026300.e2s1	IMRAS-078	P	Day 0	-0.071837319654847
PF3D7_0705000	methyltransferase, putative	PF3D7_0705000.e1s2	IMRAS-002	P	Day 0	0.057928810056886
PF3D7_0705000	methyltransferase, putative	PF3D7_0705000.e1s2	IMRAS-002	P	Day 140	0.27501030564696
PF3D7_0705000	methyltransferase, putative	PF3D7_0705000.e1s2	IMRAS-005	NP	Day 140	-0.110500519329198
PF3D7_0705000	methyltransferase, putative	PF3D7_0705000.e1s2	IMRAS-005	NP	Day 0	-0.0382402144629399
PF3D7_0705000	methyltransferase, putative	PF3D7_0705000.e1s2	IMRAS-021	NP	Day 0	-0.0241715950235921
PF3D7_0705000	methyltransferase, putative	PF3D7_0705000.e1s2	IMRAS-021	NP	Day 140	-0.0323088067531287
PF3D7_0705000	methyltransferase, putative	PF3D7_0705000.e1s2	IMRAS-033	NP	Day 140	-0.0430361939613082
PF3D7_0705000	methyltransferase, putative	PF3D7_0705000.e1s2	IMRAS-033	NP	Day 0	-0.0187392573124932
PF3D7_0705000	methyltransferase, putative	PF3D7_0705000.e1s2	IMRAS-039	P	Day 0	3.11782076811353
PF3D7_0705000	methyltransferase, putative	PF3D7_0705000.e1s2	IMRAS-039	P	Day 140	3.30744578915214
PF3D7_0705000	methyltransferase, putative	PF3D7_0705000.e1s2	IMRAS-045	P	Day 140	0.366172079386821
PF3D7_0705000	methyltransferase, putative	PF3D7_0705000.e1s2	IMRAS-045	P	Day 0	0.193003522479895
PF3D7_0705000	methyltransferase, putative	PF3D7_0705000.e1s2	IMRAS-049	Mock	Day 0	1.76356692747052
PF3D7_0705000	methyltransferase, putative	PF3D7_0705000.e1s2	IMRAS-049	Mock	Day 140	1.79050906055598
PF3D7_0705000	methyltransferase, putative	PF3D7_0705000.e1s2	IMRAS-054	Mock	Day 140	-0.00211341951646737
PF3D7_0705000	methyltransferase, putative	PF3D7_0705000.e1s2	IMRAS-054	Mock	Day 0	-0.171954413003004
PF3D7_0705000	methyltransferase, putative	PF3D7_0705000.e1s2	IMRAS-057	P	Day 0	0.0835274898268814
PF3D7_0705000	methyltransferase, putative	PF3D7_0705000.e1s2	IMRAS-057	P	Day 140	0.125676291253164
PF3D7_0705000	methyltransferase, putative	PF3D7_0705000.e1s2	IMRAS-060	P	Day 140	0.147524219693407
PF3D7_0705000	methyltransferase, putative	PF3D7_0705000.e1s2	IMRAS-060	P	Day 0	0.220110369935083
PF3D7_0705000	methyltransferase, putative	PF3D7_0705000.e1s2	IMRAS-061	NP	Day 0	0.0689891790133306
PF3D7_0705000	methyltransferase, putative	PF3D7_0705000.e1s2	IMRAS-061	NP	Day 140	0.303687058636973
PF3D7_0705000	methyltransferase, putative	PF3D7_0705000.e1s2	IMRAS-062	Mock	Day 140	1.48356902841974
PF3D7_0705000	methyltransferase, putative	PF3D7_0705000.e1s2	IMRAS-062	Mock	Day 0	1.45695619854367
PF3D7_0705000	methyltransferase, putative	PF3D7_0705000.e1s2	IMRAS-071	NP	Day 0	0.0832071663794363
PF3D7_0705000	methyltransferase, putative	PF3D7_0705000.e1s2	IMRAS-071	NP	Day 140	0.083645199535562
PF3D7_0705000	methyltransferase, putative	PF3D7_0705000.e1s2	IMRAS-078	P	Day 140	0.101331109876224
PF3D7_0705000	methyltransferase, putative	PF3D7_0705000.e1s2	IMRAS-078	P	Day 0	0.141376161598723
PF3D7_1149500	ring-infected erythrocyte surface antigen 2, pseudogene (RESA2)	PF3D7_1149500.e4	IMRAS-002	P	Day 0	0.473420486906265
PF3D7_1149500	ring-infected erythrocyte surface antigen 2, pseudogene (RESA2)	PF3D7_1149500.e4	IMRAS-002	P	Day 140	0.292853051250672
PF3D7_1149500	ring-infected erythrocyte surface antigen 2, pseudogene (RESA2)	PF3D7_1149500.e4	IMRAS-005	NP	Day 140	-0.210410061074031
PF3D7_1149500	ring-infected erythrocyte surface antigen 2, pseudogene (RESA2)	PF3D7_1149500.e4	IMRAS-005	NP	Day 0	-0.204939512960781
PF3D7_1149500	ring-infected erythrocyte surface antigen 2, pseudogene (RESA2)	PF3D7_1149500.e4	IMRAS-021	NP	Day 0	-0.135839823725705
PF3D7_1149500	ring-infected erythrocyte surface antigen 2, pseudogene (RESA2)	PF3D7_1149500.e4	IMRAS-021	NP	Day 140	-0.141696124708691
PF3D7_1149500	ring-infected erythrocyte surface antigen 2, pseudogene (RESA2)	PF3D7_1149500.e4	IMRAS-033	NP	Day 140	-0.0614005446641421
PF3D7_1149500	ring-infected erythrocyte surface antigen 2, pseudogene (RESA2)	PF3D7_1149500.e4	IMRAS-033	NP	Day 0	-0.085418021177718
PF3D7_1149500	ring-infected erythrocyte surface antigen 2, pseudogene (RESA2)	PF3D7_1149500.e4	IMRAS-039	P	Day 0	-0.0812354879570627
PF3D7_1149500	ring-infected erythrocyte surface antigen 2, pseudogene (RESA2)	PF3D7_1149500.e4	IMRAS-039	P	Day 140	-0.0344091221509419
PF3D7_1149500	ring-infected erythrocyte surface antigen 2, pseudogene (RESA2)	PF3D7_1149500.e4	IMRAS-045	P	Day 140	-0.0862354924703386
PF3D7_1149500	ring-infected erythrocyte surface antigen 2, pseudogene (RESA2)	PF3D7_1149500.e4	IMRAS-045	P	Day 0	-0.227895195125544
PF3D7_1149500	ring-infected erythrocyte surface antigen 2, pseudogene (RESA2)	PF3D7_1149500.e4	IMRAS-049	Mock	Day 0	-0.101721580338468
PF3D7_1149500	ring-infected erythrocyte surface antigen 2, pseudogene (RESA2)	PF3D7_1149500.e4	IMRAS-049	Mock	Day 140	-0.0392823615799784
PF3D7_1149500	ring-infected erythrocyte surface antigen 2, pseudogene (RESA2)	PF3D7_1149500.e4	IMRAS-054	Mock	Day 140	-0.0946965261046699
PF3D7_1149500	ring-infected erythrocyte surface antigen 2, pseudogene (RESA2)	PF3D7_1149500.e4	IMRAS-054	Mock	Day 0	-0.276327820484953
PF3D7_1149500	ring-infected erythrocyte surface antigen 2, pseudogene (RESA2)	PF3D7_1149500.e4	IMRAS-057	P	Day 0	0.0288155661003717
PF3D7_1149500	ring-infected erythrocyte surface antigen 2, pseudogene (RESA2)	PF3D7_1149500.e4	IMRAS-057	P	Day 140	0.022665674713723
PF3D7_1149500	ring-infected erythrocyte surface antigen 2, pseudogene (RESA2)	PF3D7_1149500.e4	IMRAS-060	P	Day 140	0.212133301116484
PF3D7_1149500	ring-infected erythrocyte surface antigen 2, pseudogene (RESA2)	PF3D7_1149500.e4	IMRAS-060	P	Day 0	0.30272868285379
PF3D7_1149500	ring-infected erythrocyte surface antigen 2, pseudogene (RESA2)	PF3D7_1149500.e4	IMRAS-061	NP	Day 0	-0.180989073995017
PF3D7_1149500	ring-infected erythrocyte surface antigen 2, pseudogene (RESA2)	PF3D7_1149500.e4	IMRAS-061	NP	Day 140	-0.0328618945286365
PF3D7_1149500	ring-infected erythrocyte surface antigen 2, pseudogene (RESA2)	PF3D7_1149500.e4	IMRAS-062	Mock	Day 140	-0.217426020973022
PF3D7_1149500	ring-infected erythrocyte surface antigen 2, pseudogene (RESA2)	PF3D7_1149500.e4	IMRAS-062	Mock	Day 0	-0.0881908402125617
PF3D7_1149500	ring-infected erythrocyte surface antigen 2, pseudogene (RESA2)	PF3D7_1149500.e4	IMRAS-071	NP	Day 0	-0.118593066818407
PF3D7_1149500	ring-infected erythrocyte surface antigen 2, pseudogene (RESA2)	PF3D7_1149500.e4	IMRAS-071	NP	Day 140	-0.0561574403039593
PF3D7_1149500	ring-infected erythrocyte surface antigen 2, pseudogene (RESA2)	PF3D7_1149500.e4	IMRAS-078	P	Day 140	-0.286961534170091
PF3D7_1149500	ring-infected erythrocyte surface antigen 2, pseudogene (RESA2)	PF3D7_1149500.e4	IMRAS-078	P	Day 0	-0.185047930102836
PF3D7_1124900	60S ribosomal protein L35, putative	PF3D7_1124900.e2s1	IMRAS-002	P	Day 0	-0.34624769659019
PF3D7_1124900	60S ribosomal protein L35, putative	PF3D7_1124900.e2s1	IMRAS-002	P	Day 140	-0.277616212954506
PF3D7_1124900	60S ribosomal protein L35, putative	PF3D7_1124900.e2s1	IMRAS-005	NP	Day 140	-0.192449684799382
PF3D7_1124900	60S ribosomal protein L35, putative	PF3D7_1124900.e2s1	IMRAS-005	NP	Day 0	-0.176228216319254
PF3D7_1124900	60S ribosomal protein L35, putative	PF3D7_1124900.e2s1	IMRAS-021	NP	Day 0	-0.164613246759998
PF3D7_1124900	60S ribosomal protein L35, putative	PF3D7_1124900.e2s1	IMRAS-021	NP	Day 140	-0.224229781545171
PF3D7_1124900	60S ribosomal protein L35, putative	PF3D7_1124900.e2s1	IMRAS-033	NP	Day 140	-0.14795358765825
PF3D7_1124900	60S ribosomal protein L35, putative	PF3D7_1124900.e2s1	IMRAS-033	NP	Day 0	-0.137841098890513
PF3D7_1124900	60S ribosomal protein L35, putative	PF3D7_1124900.e2s1	IMRAS-039	P	Day 0	-0.199104087017396
PF3D7_1124900	60S ribosomal protein L35, putative	PF3D7_1124900.e2s1	IMRAS-039	P	Day 140	-0.187333771067053
PF3D7_1124900	60S ribosomal protein L35, putative	PF3D7_1124900.e2s1	IMRAS-045	P	Day 140	-0.116011173176018
PF3D7_1124900	60S ribosomal protein L35, putative	PF3D7_1124900.e2s1	IMRAS-045	P	Day 0	-0.28392507648106
PF3D7_1124900	60S ribosomal protein L35, putative	PF3D7_1124900.e2s1	IMRAS-049	Mock	Day 0	-0.115131700508927
PF3D7_1124900	60S ribosomal protein L35, putative	PF3D7_1124900.e2s1	IMRAS-049	Mock	Day 140	-0.0708792064743164
PF3D7_1124900	60S ribosomal protein L35, putative	PF3D7_1124900.e2s1	IMRAS-054	Mock	Day 140	-0.110417583204157
PF3D7_1124900	60S ribosomal protein L35, putative	PF3D7_1124900.e2s1	IMRAS-054	Mock	Day 0	-0.30989897054887
PF3D7_1124900	60S ribosomal protein L35, putative	PF3D7_1124900.e2s1	IMRAS-057	P	Day 0	0.0174236678950788
PF3D7_1124900	60S ribosomal protein L35, putative	PF3D7_1124900.e2s1	IMRAS-057	P	Day 140	0.0336107820482656
PF3D7_1124900	60S ribosomal protein L35, putative	PF3D7_1124900.e2s1	IMRAS-060	P	Day 140	0.0233943039797815
PF3D7_1124900	60S ribosomal protein L35, putative	PF3D7_1124900.e2s1	IMRAS-060	P	Day 0	0.0247522306948564
PF3D7_1124900	60S ribosomal protein L35, putative	PF3D7_1124900.e2s1	IMRAS-061	NP	Day 0	-0.138379151611176
PF3D7_1124900	60S ribosomal protein L35, putative	PF3D7_1124900.e2s1	IMRAS-061	NP	Day 140	-0.0316960802907431
PF3D7_1124900	60S ribosomal protein L35, putative	PF3D7_1124900.e2s1	IMRAS-062	Mock	Day 140	-0.271873804995398
PF3D7_1124900	60S ribosomal protein L35, putative	PF3D7_1124900.e2s1	IMRAS-062	Mock	Day 0	-0.168951852176399
PF3D7_1124900	60S ribosomal protein L35, putative	PF3D7_1124900.e2s1	IMRAS-071	NP	Day 0	-0.137079534915284
PF3D7_1124900	60S ribosomal protein L35, putative	PF3D7_1124900.e2s1	IMRAS-071	NP	Day 140	-0.0640887139401798
PF3D7_1124900	60S ribosomal protein L35, putative	PF3D7_1124900.e2s1	IMRAS-078	P	Day 140	-0.355291339883195
PF3D7_1124900	60S ribosomal protein L35, putative	PF3D7_1124900.e2s1	IMRAS-078	P	Day 0	-0.254225418325428
PF3D7_1360900	polyadenylate binding protein, putative	PF3D7_1360900.e4s1	IMRAS-002	P	Day 0	0.149447466033878
PF3D7_1360900	polyadenylate binding protein, putative	PF3D7_1360900.e4s1	IMRAS-002	P	Day 140	0.157501198355787
PF3D7_1360900	polyadenylate binding protein, putative	PF3D7_1360900.e4s1	IMRAS-005	NP	Day 140	0.22658292525095
PF3D7_1360900	polyadenylate binding protein, putative	PF3D7_1360900.e4s1	IMRAS-005	NP	Day 0	0.212361748026675
PF3D7_1360900	polyadenylate binding protein, putative	PF3D7_1360900.e4s1	IMRAS-021	NP	Day 0	0.057073987577045
PF3D7_1360900	polyadenylate binding protein, putative	PF3D7_1360900.e4s1	IMRAS-021	NP	Day 140	0.0492767918906374
PF3D7_1360900	polyadenylate binding protein, putative	PF3D7_1360900.e4s1	IMRAS-033	NP	Day 140	0.0568312225966761
PF3D7_1360900	polyadenylate binding protein, putative	PF3D7_1360900.e4s1	IMRAS-033	NP	Day 0	0.0558899369811314
PF3D7_1360900	polyadenylate binding protein, putative	PF3D7_1360900.e4s1	IMRAS-039	P	Day 0	-0.0388549000362577
PF3D7_1360900	polyadenylate binding protein, putative	PF3D7_1360900.e4s1	IMRAS-039	P	Day 140	-0.0105623801965748
PF3D7_1360900	polyadenylate binding protein, putative	PF3D7_1360900.e4s1	IMRAS-045	P	Day 140	0.0577657423420188
PF3D7_1360900	polyadenylate binding protein, putative	PF3D7_1360900.e4s1	IMRAS-045	P	Day 0	-0.0635277393566138
PF3D7_1360900	polyadenylate binding protein, putative	PF3D7_1360900.e4s1	IMRAS-049	Mock	Day 0	0.125746848577291
PF3D7_1360900	polyadenylate binding protein, putative	PF3D7_1360900.e4s1	IMRAS-049	Mock	Day 140	0.111813091041874
PF3D7_1360900	polyadenylate binding protein, putative	PF3D7_1360900.e4s1	IMRAS-054	Mock	Day 140	0.218182646951419
PF3D7_1360900	polyadenylate binding protein, putative	PF3D7_1360900.e4s1	IMRAS-054	Mock	Day 0	-0.0440369380822663
PF3D7_1360900	polyadenylate binding protein, putative	PF3D7_1360900.e4s1	IMRAS-057	P	Day 0	0.329712558185024
PF3D7_1360900	polyadenylate binding protein, putative	PF3D7_1360900.e4s1	IMRAS-057	P	Day 140	0.361116225513747
PF3D7_1360900	polyadenylate binding protein, putative	PF3D7_1360900.e4s1	IMRAS-060	P	Day 140	0.3274484998894
PF3D7_1360900	polyadenylate binding protein, putative	PF3D7_1360900.e4s1	IMRAS-060	P	Day 0	0.363797382768709
PF3D7_1360900	polyadenylate binding protein, putative	PF3D7_1360900.e4s1	IMRAS-061	NP	Day 0	0.0926404470779758
PF3D7_1360900	polyadenylate binding protein, putative	PF3D7_1360900.e4s1	IMRAS-061	NP	Day 140	0.166183534887038
PF3D7_1360900	polyadenylate binding protein, putative	PF3D7_1360900.e4s1	IMRAS-062	Mock	Day 140	-0.112988610780027
PF3D7_1360900	polyadenylate binding protein, putative	PF3D7_1360900.e4s1	IMRAS-062	Mock	Day 0	-0.0514582891579582
PF3D7_1360900	polyadenylate binding protein, putative	PF3D7_1360900.e4s1	IMRAS-071	NP	Day 0	0.102377279448842
PF3D7_1360900	polyadenylate binding protein, putative	PF3D7_1360900.e4s1	IMRAS-071	NP	Day 140	0.144926088972353
PF3D7_1360900	polyadenylate binding protein, putative	PF3D7_1360900.e4s1	IMRAS-078	P	Day 140	-0.160204391884152
PF3D7_1360900	polyadenylate binding protein, putative	PF3D7_1360900.e4s1	IMRAS-078	P	Day 0	-0.0944303211673212
PF3D7_1244100	conserved Plasmodium protein, unknown function	PF3D7_1244100.e4s1	IMRAS-002	P	Day 0	-0.407648241254334
PF3D7_1244100	conserved Plasmodium protein, unknown function	PF3D7_1244100.e4s1	IMRAS-002	P	Day 140	-0.311877071998689
PF3D7_1244100	conserved Plasmodium protein, unknown function	PF3D7_1244100.e4s1	IMRAS-005	NP	Day 140	-0.236190000329382
PF3D7_1244100	conserved Plasmodium protein, unknown function	PF3D7_1244100.e4s1	IMRAS-005	NP	Day 0	-0.192307955987117
PF3D7_1244100	conserved Plasmodium protein, unknown function	PF3D7_1244100.e4s1	IMRAS-021	NP	Day 0	-0.175069598379457
PF3D7_1244100	conserved Plasmodium protein, unknown function	PF3D7_1244100.e4s1	IMRAS-021	NP	Day 140	-0.258085189862062
PF3D7_1244100	conserved Plasmodium protein, unknown function	PF3D7_1244100.e4s1	IMRAS-033	NP	Day 140	-0.108071672949089
PF3D7_1244100	conserved Plasmodium protein, unknown function	PF3D7_1244100.e4s1	IMRAS-033	NP	Day 0	-0.170488332790361
PF3D7_1244100	conserved Plasmodium protein, unknown function	PF3D7_1244100.e4s1	IMRAS-039	P	Day 0	-0.221798170651429
PF3D7_1244100	conserved Plasmodium protein, unknown function	PF3D7_1244100.e4s1	IMRAS-039	P	Day 140	-0.237992767722204
PF3D7_1244100	conserved Plasmodium protein, unknown function	PF3D7_1244100.e4s1	IMRAS-045	P	Day 140	-0.1323024662866
PF3D7_1244100	conserved Plasmodium protein, unknown function	PF3D7_1244100.e4s1	IMRAS-045	P	Day 0	-0.280440304156585
PF3D7_1244100	conserved Plasmodium protein, unknown function	PF3D7_1244100.e4s1	IMRAS-049	Mock	Day 0	-0.172973223447386
PF3D7_1244100	conserved Plasmodium protein, unknown function	PF3D7_1244100.e4s1	IMRAS-049	Mock	Day 140	-0.195099143405828
PF3D7_1244100	conserved Plasmodium protein, unknown function	PF3D7_1244100.e4s1	IMRAS-054	Mock	Day 140	-0.126004525856967
PF3D7_1244100	conserved Plasmodium protein, unknown function	PF3D7_1244100.e4s1	IMRAS-054	Mock	Day 0	-0.317195561189768
PF3D7_1244100	conserved Plasmodium protein, unknown function	PF3D7_1244100.e4s1	IMRAS-057	P	Day 0	-0.0732696535313355
PF3D7_1244100	conserved Plasmodium protein, unknown function	PF3D7_1244100.e4s1	IMRAS-057	P	Day 140	-0.0156043422139938
PF3D7_1244100	conserved Plasmodium protein, unknown function	PF3D7_1244100.e4s1	IMRAS-060	P	Day 140	-0.168907887439103
PF3D7_1244100	conserved Plasmodium protein, unknown function	PF3D7_1244100.e4s1	IMRAS-060	P	Day 0	-0.0327005559485709
PF3D7_1244100	conserved Plasmodium protein, unknown function	PF3D7_1244100.e4s1	IMRAS-061	NP	Day 0	-0.0963230036606095
PF3D7_1244100	conserved Plasmodium protein, unknown function	PF3D7_1244100.e4s1	IMRAS-061	NP	Day 140	0.036582988494132
PF3D7_1244100	conserved Plasmodium protein, unknown function	PF3D7_1244100.e4s1	IMRAS-062	Mock	Day 140	-0.129198837961287
PF3D7_1244100	conserved Plasmodium protein, unknown function	PF3D7_1244100.e4s1	IMRAS-062	Mock	Day 0	-0.119532298132125
PF3D7_1244100	conserved Plasmodium protein, unknown function	PF3D7_1244100.e4s1	IMRAS-071	NP	Day 0	0.0248124783249821
PF3D7_1244100	conserved Plasmodium protein, unknown function	PF3D7_1244100.e4s1	IMRAS-071	NP	Day 140	0.122738876737905
PF3D7_1244100	conserved Plasmodium protein, unknown function	PF3D7_1244100.e4s1	IMRAS-078	P	Day 140	-0.179205353814208
PF3D7_1244100	conserved Plasmodium protein, unknown function	PF3D7_1244100.e4s1	IMRAS-078	P	Day 0	-0.144069221355885
PF3D7_1134700	DNA-directed RNA polymerase 1, subunit 2, putative	PF3D7_1134700.e2s1	IMRAS-002	P	Day 0	0.230677485065547
PF3D7_1134700	DNA-directed RNA polymerase 1, subunit 2, putative	PF3D7_1134700.e2s1	IMRAS-002	P	Day 140	0.151925558407621
PF3D7_1134700	DNA-directed RNA polymerase 1, subunit 2, putative	PF3D7_1134700.e2s1	IMRAS-005	NP	Day 140	0.0269501400525112
PF3D7_1134700	DNA-directed RNA polymerase 1, subunit 2, putative	PF3D7_1134700.e2s1	IMRAS-005	NP	Day 0	-0.120464944797245
PF3D7_1134700	DNA-directed RNA polymerase 1, subunit 2, putative	PF3D7_1134700.e2s1	IMRAS-021	NP	Day 0	-0.146630412854627
PF3D7_1134700	DNA-directed RNA polymerase 1, subunit 2, putative	PF3D7_1134700.e2s1	IMRAS-021	NP	Day 140	0.0375170784281629
PF3D7_1134700	DNA-directed RNA polymerase 1, subunit 2, putative	PF3D7_1134700.e2s1	IMRAS-033	NP	Day 140	0.0696735278068115
PF3D7_1134700	DNA-directed RNA polymerase 1, subunit 2, putative	PF3D7_1134700.e2s1	IMRAS-033	NP	Day 0	-0.00395392054882215
PF3D7_1134700	DNA-directed RNA polymerase 1, subunit 2, putative	PF3D7_1134700.e2s1	IMRAS-039	P	Day 0	-0.171530661196664
PF3D7_1134700	DNA-directed RNA polymerase 1, subunit 2, putative	PF3D7_1134700.e2s1	IMRAS-039	P	Day 140	-0.186872919748362
PF3D7_1134700	DNA-directed RNA polymerase 1, subunit 2, putative	PF3D7_1134700.e2s1	IMRAS-045	P	Day 140	0.00170733160859804
PF3D7_1134700	DNA-directed RNA polymerase 1, subunit 2, putative	PF3D7_1134700.e2s1	IMRAS-045	P	Day 0	-0.0835052857903698
PF3D7_1134700	DNA-directed RNA polymerase 1, subunit 2, putative	PF3D7_1134700.e2s1	IMRAS-049	Mock	Day 0	0.672034044598258
PF3D7_1134700	DNA-directed RNA polymerase 1, subunit 2, putative	PF3D7_1134700.e2s1	IMRAS-049	Mock	Day 140	0.547695076676657
PF3D7_1134700	DNA-directed RNA polymerase 1, subunit 2, putative	PF3D7_1134700.e2s1	IMRAS-054	Mock	Day 140	1.4079194354188e-4
PF3D7_1134700	DNA-directed RNA polymerase 1, subunit 2, putative	PF3D7_1134700.e2s1	IMRAS-054	Mock	Day 0	-0.103070755836921
PF3D7_1134700	DNA-directed RNA polymerase 1, subunit 2, putative	PF3D7_1134700.e2s1	IMRAS-057	P	Day 0	0.233969055853667
PF3D7_1134700	DNA-directed RNA polymerase 1, subunit 2, putative	PF3D7_1134700.e2s1	IMRAS-057	P	Day 140	0.351034077292221
PF3D7_1134700	DNA-directed RNA polymerase 1, subunit 2, putative	PF3D7_1134700.e2s1	IMRAS-060	P	Day 140	0.0597401319516351
PF3D7_1134700	DNA-directed RNA polymerase 1, subunit 2, putative	PF3D7_1134700.e2s1	IMRAS-060	P	Day 0	0.101144591813716
PF3D7_1134700	DNA-directed RNA polymerase 1, subunit 2, putative	PF3D7_1134700.e2s1	IMRAS-061	NP	Day 0	-0.138379151611176
PF3D7_1134700	DNA-directed RNA polymerase 1, subunit 2, putative	PF3D7_1134700.e2s1	IMRAS-061	NP	Day 140	0.0102239785171943
PF3D7_1134700	DNA-directed RNA polymerase 1, subunit 2, putative	PF3D7_1134700.e2s1	IMRAS-062	Mock	Day 140	-0.180358694372631
PF3D7_1134700	DNA-directed RNA polymerase 1, subunit 2, putative	PF3D7_1134700.e2s1	IMRAS-062	Mock	Day 0	-0.224661284762686
PF3D7_1134700	DNA-directed RNA polymerase 1, subunit 2, putative	PF3D7_1134700.e2s1	IMRAS-071	NP	Day 0	0.125825660848038
PF3D7_1134700	DNA-directed RNA polymerase 1, subunit 2, putative	PF3D7_1134700.e2s1	IMRAS-071	NP	Day 140	0.120501272503555
PF3D7_1134700	DNA-directed RNA polymerase 1, subunit 2, putative	PF3D7_1134700.e2s1	IMRAS-078	P	Day 140	-0.161103547438898
PF3D7_1134700	DNA-directed RNA polymerase 1, subunit 2, putative	PF3D7_1134700.e2s1	IMRAS-078	P	Day 0	-0.10750126032498
PF3D7_0105600	conserved Plasmodium protein, unknown function	PF3D7_0105600.e3	IMRAS-002	P	Day 0	-0.181675929642084
PF3D7_0105600	conserved Plasmodium protein, unknown function	PF3D7_0105600.e3	IMRAS-002	P	Day 140	-0.0262279304732171
PF3D7_0105600	conserved Plasmodium protein, unknown function	PF3D7_0105600.e3	IMRAS-005	NP	Day 140	-0.0703593556191571
PF3D7_0105600	conserved Plasmodium protein, unknown function	PF3D7_0105600.e3	IMRAS-005	NP	Day 0	-0.0455245246746614
PF3D7_0105600	conserved Plasmodium protein, unknown function	PF3D7_0105600.e3	IMRAS-021	NP	Day 0	-0.0851396123150181
PF3D7_0105600	conserved Plasmodium protein, unknown function	PF3D7_0105600.e3	IMRAS-021	NP	Day 140	0.0492767918906374
PF3D7_0105600	conserved Plasmodium protein, unknown function	PF3D7_0105600.e3	IMRAS-033	NP	Day 140	-0.0172779914318344
PF3D7_0105600	conserved Plasmodium protein, unknown function	PF3D7_0105600.e3	IMRAS-033	NP	Day 0	-0.077061468822091
PF3D7_0105600	conserved Plasmodium protein, unknown function	PF3D7_0105600.e3	IMRAS-039	P	Day 0	-0.0647302164609691
PF3D7_0105600	conserved Plasmodium protein, unknown function	PF3D7_0105600.e3	IMRAS-039	P	Day 140	-0.0310963881101056
PF3D7_0105600	conserved Plasmodium protein, unknown function	PF3D7_0105600.e3	IMRAS-045	P	Day 140	0.0152937302263521
PF3D7_0105600	conserved Plasmodium protein, unknown function	PF3D7_0105600.e3	IMRAS-045	P	Day 0	-0.150709855123813
PF3D7_0105600	conserved Plasmodium protein, unknown function	PF3D7_0105600.e3	IMRAS-049	Mock	Day 0	0.233713542454595
PF3D7_0105600	conserved Plasmodium protein, unknown function	PF3D7_0105600.e3	IMRAS-049	Mock	Day 140	0.166597104915891
PF3D7_0105600	conserved Plasmodium protein, unknown function	PF3D7_0105600.e3	IMRAS-054	Mock	Day 140	-0.0214177734155552
PF3D7_0105600	conserved Plasmodium protein, unknown function	PF3D7_0105600.e3	IMRAS-054	Mock	Day 0	-0.163892596012778
PF3D7_0105600	conserved Plasmodium protein, unknown function	PF3D7_0105600.e3	IMRAS-057	P	Day 0	0.117460303699039
PF3D7_0105600	conserved Plasmodium protein, unknown function	PF3D7_0105600.e3	IMRAS-057	P	Day 140	0.158232736686159
PF3D7_0105600	conserved Plasmodium protein, unknown function	PF3D7_0105600.e3	IMRAS-060	P	Day 140	0.0385178663494905
PF3D7_0105600	conserved Plasmodium protein, unknown function	PF3D7_0105600.e3	IMRAS-060	P	Day 0	0.105335706724739
PF3D7_0105600	conserved Plasmodium protein, unknown function	PF3D7_0105600.e3	IMRAS-061	NP	Day 0	-0.0271439103167435
PF3D7_0105600	conserved Plasmodium protein, unknown function	PF3D7_0105600.e3	IMRAS-061	NP	Day 140	0.151889199567528
PF3D7_0105600	conserved Plasmodium protein, unknown function	PF3D7_0105600.e3	IMRAS-062	Mock	Day 140	-0.16914234990038
PF3D7_0105600	conserved Plasmodium protein, unknown function	PF3D7_0105600.e3	IMRAS-062	Mock	Day 0	0.0135478420365356
PF3D7_0105600	conserved Plasmodium protein, unknown function	PF3D7_0105600.e3	IMRAS-071	NP	Day 0	-0.033879118229807
PF3D7_0105600	conserved Plasmodium protein, unknown function	PF3D7_0105600.e3	IMRAS-071	NP	Day 140	0.0758709533798232
PF3D7_0105600	conserved Plasmodium protein, unknown function	PF3D7_0105600.e3	IMRAS-078	P	Day 140	-0.168317037671473
PF3D7_0105600	conserved Plasmodium protein, unknown function	PF3D7_0105600.e3	IMRAS-078	P	Day 0	-0.130664292944298
PF3D7_1360100	RNA binding protein, putative	PF3D7_1360100.e2s1	IMRAS-002	P	Day 0	-0.430408144254189
PF3D7_1360100	RNA binding protein, putative	PF3D7_1360100.e2s1	IMRAS-002	P	Day 140	-0.277616212954506
PF3D7_1360100	RNA binding protein, putative	PF3D7_1360100.e2s1	IMRAS-005	NP	Day 140	-0.145223389527301
PF3D7_1360100	RNA binding protein, putative	PF3D7_1360100.e2s1	IMRAS-005	NP	Day 0	-0.0569292879469092
PF3D7_1360100	RNA binding protein, putative	PF3D7_1360100.e2s1	IMRAS-021	NP	Day 0	-0.187829530025777
PF3D7_1360100	RNA binding protein, putative	PF3D7_1360100.e2s1	IMRAS-021	NP	Day 140	-0.110436509230087
PF3D7_1360100	RNA binding protein, putative	PF3D7_1360100.e2s1	IMRAS-033	NP	Day 140	-0.0817046411192308
PF3D7_1360100	RNA binding protein, putative	PF3D7_1360100.e2s1	IMRAS-033	NP	Day 0	-0.198701934955011
PF3D7_1360100	RNA binding protein, putative	PF3D7_1360100.e2s1	IMRAS-039	P	Day 0	-0.179585930816588
PF3D7_1360100	RNA binding protein, putative	PF3D7_1360100.e2s1	IMRAS-039	P	Day 140	-0.216197945384099
PF3D7_1360100	RNA binding protein, putative	PF3D7_1360100.e2s1	IMRAS-045	P	Day 140	-0.123901112639786
PF3D7_1360100	RNA binding protein, putative	PF3D7_1360100.e2s1	IMRAS-045	P	Day 0	-0.293112854572025
PF3D7_1360100	RNA binding protein, putative	PF3D7_1360100.e2s1	IMRAS-049	Mock	Day 0	-0.0322329930861738
PF3D7_1360100	RNA binding protein, putative	PF3D7_1360100.e2s1	IMRAS-049	Mock	Day 140	-0.0621464699317151
PF3D7_1360100	RNA binding protein, putative	PF3D7_1360100.e2s1	IMRAS-054	Mock	Day 140	-0.0581781672679647
PF3D7_1360100	RNA binding protein, putative	PF3D7_1360100.e2s1	IMRAS-054	Mock	Day 0	-0.340961026839734
PF3D7_1360100	RNA binding protein, putative	PF3D7_1360100.e2s1	IMRAS-057	P	Day 0	0.0772712135833391
PF3D7_1360100	RNA binding protein, putative	PF3D7_1360100.e2s1	IMRAS-057	P	Day 140	0.0652900118674928
PF3D7_1360100	RNA binding protein, putative	PF3D7_1360100.e2s1	IMRAS-060	P	Day 140	-0.0237780563555461
PF3D7_1360100	RNA binding protein, putative	PF3D7_1360100.e2s1	IMRAS-060	P	Day 0	0.02676239549114
PF3D7_1360100	RNA binding protein, putative	PF3D7_1360100.e2s1	IMRAS-061	NP	Day 0	-0.0843393118982867
PF3D7_1360100	RNA binding protein, putative	PF3D7_1360100.e2s1	IMRAS-061	NP	Day 140	0.0662849648329171
PF3D7_1360100	RNA binding protein, putative	PF3D7_1360100.e2s1	IMRAS-062	Mock	Day 140	-0.164958601078885
PF3D7_1360100	RNA binding protein, putative	PF3D7_1360100.e2s1	IMRAS-062	Mock	Day 0	-0.0923305705734858
PF3D7_1360100	RNA binding protein, putative	PF3D7_1360100.e2s1	IMRAS-071	NP	Day 0	-0.0213041845685584
PF3D7_1360100	RNA binding protein, putative	PF3D7_1360100.e2s1	IMRAS-071	NP	Day 140	-3.042055704423e-4
PF3D7_1360100	RNA binding protein, putative	PF3D7_1360100.e2s1	IMRAS-078	P	Day 140	-0.304736235898067
PF3D7_1360100	RNA binding protein, putative	PF3D7_1360100.e2s1	IMRAS-078	P	Day 0	-0.247879906816154
PF3D7_0815600	eukaryotic translation initiation factor, putative	PF3D7_0815600.e5s1	IMRAS-002	P	Day 0	-0.363178092540068
PF3D7_0815600	eukaryotic translation initiation factor, putative	PF3D7_0815600.e5s1	IMRAS-002	P	Day 140	-0.276676040199897
PF3D7_0815600	eukaryotic translation initiation factor, putative	PF3D7_0815600.e5s1	IMRAS-005	NP	Day 140	-0.180802625247782
PF3D7_0815600	eukaryotic translation initiation factor, putative	PF3D7_0815600.e5s1	IMRAS-005	NP	Day 0	-0.110245102479366
PF3D7_0815600	eukaryotic translation initiation factor, putative	PF3D7_0815600.e5s1	IMRAS-021	NP	Day 0	-0.262739579553227
PF3D7_0815600	eukaryotic translation initiation factor, putative	PF3D7_0815600.e5s1	IMRAS-021	NP	Day 140	-0.088013803655695
PF3D7_0815600	eukaryotic translation initiation factor, putative	PF3D7_0815600.e5s1	IMRAS-033	NP	Day 140	-0.149143439305808
PF3D7_0815600	eukaryotic translation initiation factor, putative	PF3D7_0815600.e5s1	IMRAS-033	NP	Day 0	-0.185809132074116
PF3D7_0815600	eukaryotic translation initiation factor, putative	PF3D7_0815600.e5s1	IMRAS-039	P	Day 0	-0.122955800511852
PF3D7_0815600	eukaryotic translation initiation factor, putative	PF3D7_0815600.e5s1	IMRAS-039	P	Day 140	-0.19565436790084
PF3D7_0815600	eukaryotic translation initiation factor, putative	PF3D7_0815600.e5s1	IMRAS-045	P	Day 140	-0.0862354924703386
PF3D7_0815600	eukaryotic translation initiation factor, putative	PF3D7_0815600.e5s1	IMRAS-045	P	Day 0	-0.237576336031845
PF3D7_0815600	eukaryotic translation initiation factor, putative	PF3D7_0815600.e5s1	IMRAS-049	Mock	Day 0	-0.0258868169841087
PF3D7_0815600	eukaryotic translation initiation factor, putative	PF3D7_0815600.e5s1	IMRAS-049	Mock	Day 140	-0.0791468224579166
PF3D7_0815600	eukaryotic translation initiation factor, putative	PF3D7_0815600.e5s1	IMRAS-054	Mock	Day 140	-0.14892459423157
PF3D7_0815600	eukaryotic translation initiation factor, putative	PF3D7_0815600.e5s1	IMRAS-054	Mock	Day 0	-0.387991339299628
PF3D7_0815600	eukaryotic translation initiation factor, putative	PF3D7_0815600.e5s1	IMRAS-057	P	Day 0	-0.0757075214104592
PF3D7_0815600	eukaryotic translation initiation factor, putative	PF3D7_0815600.e5s1	IMRAS-057	P	Day 140	0.00330962915009181
PF3D7_0815600	eukaryotic translation initiation factor, putative	PF3D7_0815600.e5s1	IMRAS-060	P	Day 140	-0.145330950997641
PF3D7_0815600	eukaryotic translation initiation factor, putative	PF3D7_0815600.e5s1	IMRAS-060	P	Day 0	-0.084702875403174
PF3D7_0815600	eukaryotic translation initiation factor, putative	PF3D7_0815600.e5s1	IMRAS-061	NP	Day 0	-0.201696262536444
PF3D7_0815600	eukaryotic translation initiation factor, putative	PF3D7_0815600.e5s1	IMRAS-061	NP	Day 140	-0.0311135262586433
PF3D7_0815600	eukaryotic translation initiation factor, putative	PF3D7_0815600.e5s1	IMRAS-062	Mock	Day 140	-0.140107737128226
PF3D7_0815600	eukaryotic translation initiation factor, putative	PF3D7_0815600.e5s1	IMRAS-062	Mock	Day 0	-0.0656322491826984
PF3D7_0815600	eukaryotic translation initiation factor, putative	PF3D7_0815600.e5s1	IMRAS-071	NP	Day 0	0.0303453519938106
PF3D7_0815600	eukaryotic translation initiation factor, putative	PF3D7_0815600.e5s1	IMRAS-071	NP	Day 140	0.0830707639154351
PF3D7_0815600	eukaryotic translation initiation factor, putative	PF3D7_0815600.e5s1	IMRAS-078	P	Day 140	-0.248229139681376
PF3D7_0815600	eukaryotic translation initiation factor, putative	PF3D7_0815600.e5s1	IMRAS-078	P	Day 0	-0.157599871915346
PF3D7_1360900	polyadenylate binding protein, putative	PF3D7_1360900.e6s1	IMRAS-002	P	Day 0	-0.479669364293514
PF3D7_1360900	polyadenylate binding protein, putative	PF3D7_1360900.e6s1	IMRAS-002	P	Day 140	-0.244150136678449
PF3D7_1360900	polyadenylate binding protein, putative	PF3D7_1360900.e6s1	IMRAS-005	NP	Day 140	-0.26891430619464
PF3D7_1360900	polyadenylate binding protein, putative	PF3D7_1360900.e6s1	IMRAS-005	NP	Day 0	-0.17889575798689
PF3D7_1360900	polyadenylate binding protein, putative	PF3D7_1360900.e6s1	IMRAS-021	NP	Day 0	-0.111852100651747
PF3D7_1360900	polyadenylate binding protein, putative	PF3D7_1360900.e6s1	IMRAS-021	NP	Day 140	-0.208868198530082
PF3D7_1360900	polyadenylate binding protein, putative	PF3D7_1360900.e6s1	IMRAS-033	NP	Day 140	-0.14795358765825
PF3D7_1360900	polyadenylate binding protein, putative	PF3D7_1360900.e6s1	IMRAS-033	NP	Day 0	-0.0938232595062569
PF3D7_1360900	polyadenylate binding protein, putative	PF3D7_1360900.e6s1	IMRAS-039	P	Day 0	-0.160328313967243
PF3D7_1360900	polyadenylate binding protein, putative	PF3D7_1360900.e6s1	IMRAS-039	P	Day 140	-0.273270605825296
PF3D7_1360900	polyadenylate binding protein, putative	PF3D7_1360900.e6s1	IMRAS-045	P	Day 140	-0.103568110542779
PF3D7_1360900	polyadenylate binding protein, putative	PF3D7_1360900.e6s1	IMRAS-045	P	Day 0	-0.22245184647338
PF3D7_1360900	polyadenylate binding protein, putative	PF3D7_1360900.e6s1	IMRAS-049	Mock	Day 0	0.123369693580925
PF3D7_1360900	polyadenylate binding protein, putative	PF3D7_1360900.e6s1	IMRAS-049	Mock	Day 140	0.0981295072008415
PF3D7_1360900	polyadenylate binding protein, putative	PF3D7_1360900.e6s1	IMRAS-054	Mock	Day 140	-0.10314041750523
PF3D7_1360900	polyadenylate binding protein, putative	PF3D7_1360900.e6s1	IMRAS-054	Mock	Day 0	-0.350078923003551
PF3D7_1360900	polyadenylate binding protein, putative	PF3D7_1360900.e6s1	IMRAS-057	P	Day 0	-0.127155437196778
PF3D7_1360900	polyadenylate binding protein, putative	PF3D7_1360900.e6s1	IMRAS-057	P	Day 140	-0.0760854457400839
PF3D7_1360900	polyadenylate binding protein, putative	PF3D7_1360900.e6s1	IMRAS-060	P	Day 140	-0.199398254660824
PF3D7_1360900	polyadenylate binding protein, putative	PF3D7_1360900.e6s1	IMRAS-060	P	Day 0	-0.140453318693186
PF3D7_1360900	polyadenylate binding protein, putative	PF3D7_1360900.e6s1	IMRAS-061	NP	Day 0	-0.296820805494852
PF3D7_1360900	polyadenylate binding protein, putative	PF3D7_1360900.e6s1	IMRAS-061	NP	Day 140	-0.1865506067815
PF3D7_1360900	polyadenylate binding protein, putative	PF3D7_1360900.e6s1	IMRAS-062	Mock	Day 140	-0.364783265510059
PF3D7_1360900	polyadenylate binding protein, putative	PF3D7_1360900.e6s1	IMRAS-062	Mock	Day 0	-0.168951852176399
PF3D7_1360900	polyadenylate binding protein, putative	PF3D7_1360900.e6s1	IMRAS-071	NP	Day 0	-0.159738086877491
PF3D7_1360900	polyadenylate binding protein, putative	PF3D7_1360900.e6s1	IMRAS-071	NP	Day 140	-0.143541188599542
PF3D7_1360900	polyadenylate binding protein, putative	PF3D7_1360900.e6s1	IMRAS-078	P	Day 140	-0.369770121315558
PF3D7_1360900	polyadenylate binding protein, putative	PF3D7_1360900.e6s1	IMRAS-078	P	Day 0	-0.221884698283208
PF3D7_1020700	ribosomal processing ATPase, putative	PF3D7_1020700.e2s1	IMRAS-002	P	Day 0	-0.440640066865145
PF3D7_1020700	ribosomal processing ATPase, putative	PF3D7_1020700.e2s1	IMRAS-002	P	Day 140	-0.283270152421689
PF3D7_1020700	ribosomal processing ATPase, putative	PF3D7_1020700.e2s1	IMRAS-005	NP	Day 140	-0.241274393401115
PF3D7_1020700	ribosomal processing ATPase, putative	PF3D7_1020700.e2s1	IMRAS-005	NP	Day 0	-0.129037133064607
PF3D7_1020700	ribosomal processing ATPase, putative	PF3D7_1020700.e2s1	IMRAS-021	NP	Day 0	-0.107102048667988
PF3D7_1020700	ribosomal processing ATPase, putative	PF3D7_1020700.e2s1	IMRAS-021	NP	Day 140	-0.156355302898234
PF3D7_1020700	ribosomal processing ATPase, putative	PF3D7_1020700.e2s1	IMRAS-033	NP	Day 140	-0.201258208247104
PF3D7_1020700	ribosomal processing ATPase, putative	PF3D7_1020700.e2s1	IMRAS-033	NP	Day 0	-0.0914167617991613
PF3D7_1020700	ribosomal processing ATPase, putative	PF3D7_1020700.e2s1	IMRAS-039	P	Day 0	-0.157143555409288
PF3D7_1020700	ribosomal processing ATPase, putative	PF3D7_1020700.e2s1	IMRAS-039	P	Day 140	-0.20262504521237
PF3D7_1020700	ribosomal processing ATPase, putative	PF3D7_1020700.e2s1	IMRAS-045	P	Day 140	-0.110467669560464
PF3D7_1020700	ribosomal processing ATPase, putative	PF3D7_1020700.e2s1	IMRAS-045	P	Day 0	-0.209139687053471
PF3D7_1020700	ribosomal processing ATPase, putative	PF3D7_1020700.e2s1	IMRAS-049	Mock	Day 0	0.12289379219416
PF3D7_1020700	ribosomal processing ATPase, putative	PF3D7_1020700.e2s1	IMRAS-049	Mock	Day 140	0.128063895368449
PF3D7_1020700	ribosomal processing ATPase, putative	PF3D7_1020700.e2s1	IMRAS-054	Mock	Day 140	-0.0702485359478562
PF3D7_1020700	ribosomal processing ATPase, putative	PF3D7_1020700.e2s1	IMRAS-054	Mock	Day 0	-0.322896311077743
PF3D7_1020700	ribosomal processing ATPase, putative	PF3D7_1020700.e2s1	IMRAS-057	P	Day 0	-0.0388853987353723
PF3D7_1020700	ribosomal processing ATPase, putative	PF3D7_1020700.e2s1	IMRAS-057	P	Day 140	0.0699492386558216
PF3D7_1020700	ribosomal processing ATPase, putative	PF3D7_1020700.e2s1	IMRAS-060	P	Day 140	-0.176240533673571
PF3D7_1020700	ribosomal processing ATPase, putative	PF3D7_1020700.e2s1	IMRAS-060	P	Day 0	-0.135949115718599
PF3D7_1020700	ribosomal processing ATPase, putative	PF3D7_1020700.e2s1	IMRAS-061	NP	Day 0	-0.258912816918665
PF3D7_1020700	ribosomal processing ATPase, putative	PF3D7_1020700.e2s1	IMRAS-061	NP	Day 140	-0.141842003489183
PF3D7_1020700	ribosomal processing ATPase, putative	PF3D7_1020700.e2s1	IMRAS-062	Mock	Day 140	-0.280900080784692
PF3D7_1020700	ribosomal processing ATPase, putative	PF3D7_1020700.e2s1	IMRAS-062	Mock	Day 0	-0.100645838785489
PF3D7_1020700	ribosomal processing ATPase, putative	PF3D7_1020700.e2s1	IMRAS-071	NP	Day 0	-0.168426667997597
PF3D7_1020700	ribosomal processing ATPase, putative	PF3D7_1020700.e2s1	IMRAS-071	NP	Day 140	-0.106376795791695
PF3D7_1020700	ribosomal processing ATPase, putative	PF3D7_1020700.e2s1	IMRAS-078	P	Day 140	-0.342995569084419
PF3D7_1020700	ribosomal processing ATPase, putative	PF3D7_1020700.e2s1	IMRAS-078	P	Day 0	-0.193733657969059
PF3D7_0408700	perforin like protein 1 (SPECT2)	PF3D7_0408700.e4s1	IMRAS-002	P	Day 0	-0.385241828206054
PF3D7_0408700	perforin like protein 1 (SPECT2)	PF3D7_0408700.e4s1	IMRAS-002	P	Day 140	-0.350923976130503
PF3D7_0408700	perforin like protein 1 (SPECT2)	PF3D7_0408700.e4s1	IMRAS-005	NP	Day 140	-0.291150300040684
PF3D7_0408700	perforin like protein 1 (SPECT2)	PF3D7_0408700.e4s1	IMRAS-005	NP	Day 0	-0.303375201452011
PF3D7_0408700	perforin like protein 1 (SPECT2)	PF3D7_0408700.e4s1	IMRAS-021	NP	Day 0	-0.270390030086292
PF3D7_0408700	perforin like protein 1 (SPECT2)	PF3D7_0408700.e4s1	IMRAS-021	NP	Day 140	-0.217809232270367
PF3D7_0408700	perforin like protein 1 (SPECT2)	PF3D7_0408700.e4s1	IMRAS-033	NP	Day 140	-0.212408332763825
PF3D7_0408700	perforin like protein 1 (SPECT2)	PF3D7_0408700.e4s1	IMRAS-033	NP	Day 0	-0.130410893415025
PF3D7_0408700	perforin like protein 1 (SPECT2)	PF3D7_0408700.e4s1	IMRAS-039	P	Day 0	-0.235587974799348
PF3D7_0408700	perforin like protein 1 (SPECT2)	PF3D7_0408700.e4s1	IMRAS-039	P	Day 140	-0.321522446443144
PF3D7_0408700	perforin like protein 1 (SPECT2)	PF3D7_0408700.e4s1	IMRAS-045	P	Day 140	-0.225599124236771
PF3D7_0408700	perforin like protein 1 (SPECT2)	PF3D7_0408700.e4s1	IMRAS-045	P	Day 0	-0.350873139792098
PF3D7_0408700	perforin like protein 1 (SPECT2)	PF3D7_0408700.e4s1	IMRAS-049	Mock	Day 0	0.0857697661746215
PF3D7_0408700	perforin like protein 1 (SPECT2)	PF3D7_0408700.e4s1	IMRAS-049	Mock	Day 140	0.0372867722200372
PF3D7_0408700	perforin like protein 1 (SPECT2)	PF3D7_0408700.e4s1	IMRAS-054	Mock	Day 140	-0.213083314119311
PF3D7_0408700	perforin like protein 1 (SPECT2)	PF3D7_0408700.e4s1	IMRAS-054	Mock	Day 0	-0.403439738388292
PF3D7_0408700	perforin like protein 1 (SPECT2)	PF3D7_0408700.e4s1	IMRAS-057	P	Day 0	-0.176388922485307
PF3D7_0408700	perforin like protein 1 (SPECT2)	PF3D7_0408700.e4s1	IMRAS-057	P	Day 140	-0.126212638900869
PF3D7_0408700	perforin like protein 1 (SPECT2)	PF3D7_0408700.e4s1	IMRAS-060	P	Day 140	-0.233412286925878
PF3D7_0408700	perforin like protein 1 (SPECT2)	PF3D7_0408700.e4s1	IMRAS-060	P	Day 0	-0.306661338234052
PF3D7_0408700	perforin like protein 1 (SPECT2)	PF3D7_0408700.e4s1	IMRAS-061	NP	Day 0	-0.41858540396967
PF3D7_0408700	perforin like protein 1 (SPECT2)	PF3D7_0408700.e4s1	IMRAS-061	NP	Day 140	-0.230012530016991
PF3D7_0408700	perforin like protein 1 (SPECT2)	PF3D7_0408700.e4s1	IMRAS-062	Mock	Day 140	-0.453846434202241
PF3D7_0408700	perforin like protein 1 (SPECT2)	PF3D7_0408700.e4s1	IMRAS-062	Mock	Day 0	-0.279065377894828
PF3D7_0408700	perforin like protein 1 (SPECT2)	PF3D7_0408700.e4s1	IMRAS-071	NP	Day 0	-0.23241296637557
PF3D7_0408700	perforin like protein 1 (SPECT2)	PF3D7_0408700.e4s1	IMRAS-071	NP	Day 140	-0.184797952466839
PF3D7_0408700	perforin like protein 1 (SPECT2)	PF3D7_0408700.e4s1	IMRAS-078	P	Day 140	-0.43569691378123
PF3D7_0408700	perforin like protein 1 (SPECT2)	PF3D7_0408700.e4s1	IMRAS-078	P	Day 0	-0.252409565296666
PF3D7_1133200	conserved Plasmodium protein, unknown function	PF3D7_1133200.e2s1	IMRAS-002	P	Day 0	-0.674199579105323
PF3D7_1133200	conserved Plasmodium protein, unknown function	PF3D7_1133200.e2s1	IMRAS-002	P	Day 140	-0.524192420647184
PF3D7_1133200	conserved Plasmodium protein, unknown function	PF3D7_1133200.e2s1	IMRAS-005	NP	Day 140	-0.484831424735605
PF3D7_1133200	conserved Plasmodium protein, unknown function	PF3D7_1133200.e2s1	IMRAS-005	NP	Day 0	-0.634549813326899
PF3D7_1133200	conserved Plasmodium protein, unknown function	PF3D7_1133200.e2s1	IMRAS-021	NP	Day 0	-0.295988344220254
PF3D7_1133200	conserved Plasmodium protein, unknown function	PF3D7_1133200.e2s1	IMRAS-021	NP	Day 140	-0.488294132124395
PF3D7_1133200	conserved Plasmodium protein, unknown function	PF3D7_1133200.e2s1	IMRAS-033	NP	Day 140	-0.292969612375567
PF3D7_1133200	conserved Plasmodium protein, unknown function	PF3D7_1133200.e2s1	IMRAS-033	NP	Day 0	-0.26766740149089
PF3D7_1133200	conserved Plasmodium protein, unknown function	PF3D7_1133200.e2s1	IMRAS-039	P	Day 0	-0.387777692012962
PF3D7_1133200	conserved Plasmodium protein, unknown function	PF3D7_1133200.e2s1	IMRAS-039	P	Day 140	-0.522574692994601
PF3D7_1133200	conserved Plasmodium protein, unknown function	PF3D7_1133200.e2s1	IMRAS-045	P	Day 140	-0.335013367477075
PF3D7_1133200	conserved Plasmodium protein, unknown function	PF3D7_1133200.e2s1	IMRAS-045	P	Day 0	-0.461940999699898
PF3D7_1133200	conserved Plasmodium protein, unknown function	PF3D7_1133200.e2s1	IMRAS-049	Mock	Day 0	-0.224726646726054
PF3D7_1133200	conserved Plasmodium protein, unknown function	PF3D7_1133200.e2s1	IMRAS-049	Mock	Day 140	-0.305344460111339
PF3D7_1133200	conserved Plasmodium protein, unknown function	PF3D7_1133200.e2s1	IMRAS-054	Mock	Day 140	-0.445629834874909
PF3D7_1133200	conserved Plasmodium protein, unknown function	PF3D7_1133200.e2s1	IMRAS-054	Mock	Day 0	-0.536205343131565
PF3D7_1133200	conserved Plasmodium protein, unknown function	PF3D7_1133200.e2s1	IMRAS-057	P	Day 0	-0.413935448166598
PF3D7_1133200	conserved Plasmodium protein, unknown function	PF3D7_1133200.e2s1	IMRAS-057	P	Day 140	-0.30683563987844
PF3D7_1133200	conserved Plasmodium protein, unknown function	PF3D7_1133200.e2s1	IMRAS-060	P	Day 140	-0.477639815196261
PF3D7_1133200	conserved Plasmodium protein, unknown function	PF3D7_1133200.e2s1	IMRAS-060	P	Day 0	-0.381461418196983
PF3D7_1133200	conserved Plasmodium protein, unknown function	PF3D7_1133200.e2s1	IMRAS-061	NP	Day 0	-0.426968315649081
PF3D7_1133200	conserved Plasmodium protein, unknown function	PF3D7_1133200.e2s1	IMRAS-061	NP	Day 140	-0.21009465671245
PF3D7_1133200	conserved Plasmodium protein, unknown function	PF3D7_1133200.e2s1	IMRAS-062	Mock	Day 140	-0.50934154679394394
PF3D7_1133200	conserved Plasmodium protein, unknown function	PF3D7_1133200.e2s1	IMRAS-062	Mock	Day 0	-0.277886223729563
PF3D7_1133200	conserved Plasmodium protein, unknown function	PF3D7_1133200.e2s1	IMRAS-071	NP	Day 0	-0.284696357308311
PF3D7_1133200	conserved Plasmodium protein, unknown function	PF3D7_1133200.e2s1	IMRAS-071	NP	Day 140	-0.261148838596954
PF3D7_1133200	conserved Plasmodium protein, unknown function	PF3D7_1133200.e2s1	IMRAS-078	P	Day 140	-0.572547781993734
PF3D7_1133200	conserved Plasmodium protein, unknown function	PF3D7_1133200.e2s1	IMRAS-078	P	Day 0	-0.375467961701005
PF3D7_0509000	SNAP protein (soluble N-ethylmaleimide-sensitive factor Attachment Protein), putative	PF3D7_0509000.e5s1	IMRAS-002	P	Day 0	-0.273570192103522
PF3D7_0509000	SNAP protein (soluble N-ethylmaleimide-sensitive factor Attachment Protein), putative	PF3D7_0509000.e5s1	IMRAS-002	P	Day 140	-0.105811478293971
PF3D7_0509000	SNAP protein (soluble N-ethylmaleimide-sensitive factor Attachment Protein), putative	PF3D7_0509000.e5s1	IMRAS-005	NP	Day 140	0.314099922736995
PF3D7_0509000	SNAP protein (soluble N-ethylmaleimide-sensitive factor Attachment Protein), putative	PF3D7_0509000.e5s1	IMRAS-005	NP	Day 0	0.411101298945818
PF3D7_0509000	SNAP protein (soluble N-ethylmaleimide-sensitive factor Attachment Protein), putative	PF3D7_0509000.e5s1	IMRAS-021	NP	Day 0	-0.0614630295919483
PF3D7_0509000	SNAP protein (soluble N-ethylmaleimide-sensitive factor Attachment Protein), putative	PF3D7_0509000.e5s1	IMRAS-021	NP	Day 140	-0.0997717745318667
PF3D7_0509000	SNAP protein (soluble N-ethylmaleimide-sensitive factor Attachment Protein), putative	PF3D7_0509000.e5s1	IMRAS-033	NP	Day 140	0.0655764145359399
PF3D7_0509000	SNAP protein (soluble N-ethylmaleimide-sensitive factor Attachment Protein), putative	PF3D7_0509000.e5s1	IMRAS-033	NP	Day 0	0.151947663894498
PF3D7_0509000	SNAP protein (soluble N-ethylmaleimide-sensitive factor Attachment Protein), putative	PF3D7_0509000.e5s1	IMRAS-039	P	Day 0	-0.135044949846474
PF3D7_0509000	SNAP protein (soluble N-ethylmaleimide-sensitive factor Attachment Protein), putative	PF3D7_0509000.e5s1	IMRAS-039	P	Day 140	-0.260121901779002
PF3D7_0509000	SNAP protein (soluble N-ethylmaleimide-sensitive factor Attachment Protein), putative	PF3D7_0509000.e5s1	IMRAS-045	P	Day 140	0.996793297099678
PF3D7_0509000	SNAP protein (soluble N-ethylmaleimide-sensitive factor Attachment Protein), putative	PF3D7_0509000.e5s1	IMRAS-045	P	Day 0	0.926518066734815
PF3D7_0509000	SNAP protein (soluble N-ethylmaleimide-sensitive factor Attachment Protein), putative	PF3D7_0509000.e5s1	IMRAS-049	Mock	Day 0	0.0813675741276558
PF3D7_0509000	SNAP protein (soluble N-ethylmaleimide-sensitive factor Attachment Protein), putative	PF3D7_0509000.e5s1	IMRAS-049	Mock	Day 140	0.0344157363652826
PF3D7_0509000	SNAP protein (soluble N-ethylmaleimide-sensitive factor Attachment Protein), putative	PF3D7_0509000.e5s1	IMRAS-054	Mock	Day 140	0.0135925914121504
PF3D7_0509000	SNAP protein (soluble N-ethylmaleimide-sensitive factor Attachment Protein), putative	PF3D7_0509000.e5s1	IMRAS-054	Mock	Day 0	-0.0366574077166693
PF3D7_0509000	SNAP protein (soluble N-ethylmaleimide-sensitive factor Attachment Protein), putative	PF3D7_0509000.e5s1	IMRAS-057	P	Day 0	0.0959592344881166
PF3D7_0509000	SNAP protein (soluble N-ethylmaleimide-sensitive factor Attachment Protein), putative	PF3D7_0509000.e5s1	IMRAS-057	P	Day 140	0.195258593669626
PF3D7_0509000	SNAP protein (soluble N-ethylmaleimide-sensitive factor Attachment Protein), putative	PF3D7_0509000.e5s1	IMRAS-060	P	Day 140	0.0217930884537161
PF3D7_0509000	SNAP protein (soluble N-ethylmaleimide-sensitive factor Attachment Protein), putative	PF3D7_0509000.e5s1	IMRAS-060	P	Day 0	0.143259087173764
PF3D7_0509000	SNAP protein (soluble N-ethylmaleimide-sensitive factor Attachment Protein), putative	PF3D7_0509000.e5s1	IMRAS-061	NP	Day 0	-0.130143001511412
PF3D7_0509000	SNAP protein (soluble N-ethylmaleimide-sensitive factor Attachment Protein), putative	PF3D7_0509000.e5s1	IMRAS-061	NP	Day 140	0.0814485658193043
PF3D7_0509000	SNAP protein (soluble N-ethylmaleimide-sensitive factor Attachment Protein), putative	PF3D7_0509000.e5s1	IMRAS-062	Mock	Day 140	-0.200199606862425
PF3D7_0509000	SNAP protein (soluble N-ethylmaleimide-sensitive factor Attachment Protein), putative	PF3D7_0509000.e5s1	IMRAS-062	Mock	Day 0	-0.0809747728023158
PF3D7_0509000	SNAP protein (soluble N-ethylmaleimide-sensitive factor Attachment Protein), putative	PF3D7_0509000.e5s1	IMRAS-071	NP	Day 0	0.303125797552084
PF3D7_0509000	SNAP protein (soluble N-ethylmaleimide-sensitive factor Attachment Protein), putative	PF3D7_0509000.e5s1	IMRAS-071	NP	Day 140	0.187233712110787
PF3D7_0509000	SNAP protein (soluble N-ethylmaleimide-sensitive factor Attachment Protein), putative	PF3D7_0509000.e5s1	IMRAS-078	P	Day 140	0.565934171797698
PF3D7_0509000	SNAP protein (soluble N-ethylmaleimide-sensitive factor Attachment Protein), putative	PF3D7_0509000.e5s1	IMRAS-078	P	Day 0	0.569133799639904
PF3D7_0529400.1	conserved Plasmodium protein, unknown function	PF3D7_0529400.1.e9s1	IMRAS-002	P	Day 0	-0.432959329783522
PF3D7_0529400.1	conserved Plasmodium protein, unknown function	PF3D7_0529400.1.e9s1	IMRAS-002	P	Day 140	-0.400243084147803
PF3D7_0529400.1	conserved Plasmodium protein, unknown function	PF3D7_0529400.1.e9s1	IMRAS-005	NP	Day 140	-0.209164210356809
PF3D7_0529400.1	conserved Plasmodium protein, unknown function	PF3D7_0529400.1.e9s1	IMRAS-005	NP	Day 0	-0.204939512960781
PF3D7_0529400.1	conserved Plasmodium protein, unknown function	PF3D7_0529400.1.e9s1	IMRAS-021	NP	Day 0	-0.0924233387753937
PF3D7_0529400.1	conserved Plasmodium protein, unknown function	PF3D7_0529400.1.e9s1	IMRAS-021	NP	Day 140	-0.157583651240545
PF3D7_0529400.1	conserved Plasmodium protein, unknown function	PF3D7_0529400.1.e9s1	IMRAS-033	NP	Day 140	-0.176784423033103
PF3D7_0529400.1	conserved Plasmodium protein, unknown function	PF3D7_0529400.1.e9s1	IMRAS-033	NP	Day 0	-0.162888516932199
PF3D7_0529400.1	conserved Plasmodium protein, unknown function	PF3D7_0529400.1.e9s1	IMRAS-039	P	Day 0	-0.269575295497987
PF3D7_0529400.1	conserved Plasmodium protein, unknown function	PF3D7_0529400.1.e9s1	IMRAS-039	P	Day 140	-0.282595763577422
PF3D7_0529400.1	conserved Plasmodium protein, unknown function	PF3D7_0529400.1.e9s1	IMRAS-045	P	Day 140	-0.112313138364573
PF3D7_0529400.1	conserved Plasmodium protein, unknown function	PF3D7_0529400.1.e9s1	IMRAS-045	P	Day 0	-0.29838940434016
PF3D7_0529400.1	conserved Plasmodium protein, unknown function	PF3D7_0529400.1.e9s1	IMRAS-049	Mock	Day 0	-0.0616822350392425
PF3D7_0529400.1	conserved Plasmodium protein, unknown function	PF3D7_0529400.1.e9s1	IMRAS-049	Mock	Day 140	-0.0621464699317151
PF3D7_0529400.1	conserved Plasmodium protein, unknown function	PF3D7_0529400.1.e9s1	IMRAS-054	Mock	Day 140	-0.0886952901596345
PF3D7_0529400.1	conserved Plasmodium protein, unknown function	PF3D7_0529400.1.e9s1	IMRAS-054	Mock	Day 0	-0.403439738388292
PF3D7_0529400.1	conserved Plasmodium protein, unknown function	PF3D7_0529400.1.e9s1	IMRAS-057	P	Day 0	-0.0816452651014945
PF3D7_0529400.1	conserved Plasmodium protein, unknown function	PF3D7_0529400.1.e9s1	IMRAS-057	P	Day 140	-0.0187809197341728
PF3D7_0529400.1	conserved Plasmodium protein, unknown function	PF3D7_0529400.1.e9s1	IMRAS-060	P	Day 140	-0.205011861124351
PF3D7_0529400.1	conserved Plasmodium protein, unknown function	PF3D7_0529400.1.e9s1	IMRAS-060	P	Day 0	-0.0795039687288561
PF3D7_0529400.1	conserved Plasmodium protein, unknown function	PF3D7_0529400.1.e9s1	IMRAS-061	NP	Day 0	-0.170393958755817
PF3D7_0529400.1	conserved Plasmodium protein, unknown function	PF3D7_0529400.1.e9s1	IMRAS-061	NP	Day 140	-0.0357805583622248
PF3D7_0529400.1	conserved Plasmodium protein, unknown function	PF3D7_0529400.1.e9s1	IMRAS-062	Mock	Day 140	0.744529106015673
PF3D7_0529400.1	conserved Plasmodium protein, unknown function	PF3D7_0529400.1.e9s1	IMRAS-062	Mock	Day 0	0.640275484213976
PF3D7_0529400.1	conserved Plasmodium protein, unknown function	PF3D7_0529400.1.e9s1	IMRAS-071	NP	Day 0	-0.0216619514745187
PF3D7_0529400.1	conserved Plasmodium protein, unknown function	PF3D7_0529400.1.e9s1	IMRAS-071	NP	Day 140	-0.013758856246012
PF3D7_0529400.1	conserved Plasmodium protein, unknown function	PF3D7_0529400.1.e9s1	IMRAS-078	P	Day 140	-0.342995569084419
PF3D7_0529400.1	conserved Plasmodium protein, unknown function	PF3D7_0529400.1.e9s1	IMRAS-078	P	Day 0	-0.241562183059674
PF3D7_0934800	cAMP-dependent protein kinase catalytic subunit (PKAc)	PF3D7_0934800.e3s1	IMRAS-002	P	Day 0	-0.401389250782652
PF3D7_0934800	cAMP-dependent protein kinase catalytic subunit (PKAc)	PF3D7_0934800.e3s1	IMRAS-002	P	Day 140	-0.30899071883675
PF3D7_0934800	cAMP-dependent protein kinase catalytic subunit (PKAc)	PF3D7_0934800.e3s1	IMRAS-005	NP	Day 140	-0.26114742315095
PF3D7_0934800	cAMP-dependent protein kinase catalytic subunit (PKAc)	PF3D7_0934800.e3s1	IMRAS-005	NP	Day 0	-0.217682643490972
PF3D7_0934800	cAMP-dependent protein kinase catalytic subunit (PKAc)	PF3D7_0934800.e3s1	IMRAS-021	NP	Day 0	-0.122464101723875
PF3D7_0934800	cAMP-dependent protein kinase catalytic subunit (PKAc)	PF3D7_0934800.e3s1	IMRAS-021	NP	Day 140	-0.174891254335662
PF3D7_0934800	cAMP-dependent protein kinase catalytic subunit (PKAc)	PF3D7_0934800.e3s1	IMRAS-033	NP	Day 140	-0.148548390816908
PF3D7_0934800	cAMP-dependent protein kinase catalytic subunit (PKAc)	PF3D7_0934800.e3s1	IMRAS-033	NP	Day 0	-0.11627574905558
PF3D7_0934800	cAMP-dependent protein kinase catalytic subunit (PKAc)	PF3D7_0934800.e3s1	IMRAS-039	P	Day 0	-0.225545973413723
PF3D7_0934800	cAMP-dependent protein kinase catalytic subunit (PKAc)	PF3D7_0934800.e3s1	IMRAS-039	P	Day 140	-0.251422206828616
PF3D7_0934800	cAMP-dependent protein kinase catalytic subunit (PKAc)	PF3D7_0934800.e3s1	IMRAS-045	P	Day 140	-0.0839703090235329
PF3D7_0934800	cAMP-dependent protein kinase catalytic subunit (PKAc)	PF3D7_0934800.e3s1	IMRAS-045	P	Day 0	-0.243501169988949
PF3D7_0934800	cAMP-dependent protein kinase catalytic subunit (PKAc)	PF3D7_0934800.e3s1	IMRAS-049	Mock	Day 0	-0.118503797971426
PF3D7_0934800	cAMP-dependent protein kinase catalytic subunit (PKAc)	PF3D7_0934800.e3s1	IMRAS-049	Mock	Day 140	-0.133534814324085
PF3D7_0934800	cAMP-dependent protein kinase catalytic subunit (PKAc)	PF3D7_0934800.e3s1	IMRAS-054	Mock	Day 140	-0.191378499721759
PF3D7_0934800	cAMP-dependent protein kinase catalytic subunit (PKAc)	PF3D7_0934800.e3s1	IMRAS-054	Mock	Day 0	-0.376936150790632
PF3D7_0934800	cAMP-dependent protein kinase catalytic subunit (PKAc)	PF3D7_0934800.e3s1	IMRAS-057	P	Day 0	-0.052883969498243
PF3D7_0934800	cAMP-dependent protein kinase catalytic subunit (PKAc)	PF3D7_0934800.e3s1	IMRAS-057	P	Day 140	-0.0412149858930313
PF3D7_0934800	cAMP-dependent protein kinase catalytic subunit (PKAc)	PF3D7_0934800.e3s1	IMRAS-060	P	Day 140	-0.292943490369355
PF3D7_0934800	cAMP-dependent protein kinase catalytic subunit (PKAc)	PF3D7_0934800.e3s1	IMRAS-060	P	Day 0	-0.163187716666032
PF3D7_0934800	cAMP-dependent protein kinase catalytic subunit (PKAc)	PF3D7_0934800.e3s1	IMRAS-061	NP	Day 0	-0.374140627294866
PF3D7_0934800	cAMP-dependent protein kinase catalytic subunit (PKAc)	PF3D7_0934800.e3s1	IMRAS-061	NP	Day 140	-0.165300976313171
PF3D7_0934800	cAMP-dependent protein kinase catalytic subunit (PKAc)	PF3D7_0934800.e3s1	IMRAS-062	Mock	Day 140	-0.364783265510059
PF3D7_0934800	cAMP-dependent protein kinase catalytic subunit (PKAc)	PF3D7_0934800.e3s1	IMRAS-062	Mock	Day 0	-0.275530802731433
PF3D7_0934800	cAMP-dependent protein kinase catalytic subunit (PKAc)	PF3D7_0934800.e3s1	IMRAS-071	NP	Day 0	-0.12780669073139
PF3D7_0934800	cAMP-dependent protein kinase catalytic subunit (PKAc)	PF3D7_0934800.e3s1	IMRAS-071	NP	Day 140	-0.105721769655181
PF3D7_0934800	cAMP-dependent protein kinase catalytic subunit (PKAc)	PF3D7_0934800.e3s1	IMRAS-078	P	Day 140	-0.338920156654302
PF3D7_0934800	cAMP-dependent protein kinase catalytic subunit (PKAc)	PF3D7_0934800.e3s1	IMRAS-078	P	Day 0	-0.238863033458719
PF3D7_1446800	heme detoxification protein (HDP)	PF3D7_1446800.e3s1	IMRAS-002	P	Day 0	-0.300105914945469
PF3D7_1446800	heme detoxification protein (HDP)	PF3D7_1446800.e3s1	IMRAS-002	P	Day 140	-0.186506712311756
PF3D7_1446800	heme detoxification protein (HDP)	PF3D7_1446800.e3s1	IMRAS-005	NP	Day 140	-0.154785612045554
PF3D7_1446800	heme detoxification protein (HDP)	PF3D7_1446800.e3s1	IMRAS-005	NP	Day 0	-0.207660724155911
PF3D7_1446800	heme detoxification protein (HDP)	PF3D7_1446800.e3s1	IMRAS-021	NP	Day 0	-0.125662983391194
PF3D7_1446800	heme detoxification protein (HDP)	PF3D7_1446800.e3s1	IMRAS-021	NP	Day 140	-0.194929007572208
PF3D7_1446800	heme detoxification protein (HDP)	PF3D7_1446800.e3s1	IMRAS-033	NP	Day 140	-0.0879661011155211
PF3D7_1446800	heme detoxification protein (HDP)	PF3D7_1446800.e3s1	IMRAS-033	NP	Day 0	-0.0746827460393611
PF3D7_1446800	heme detoxification protein (HDP)	PF3D7_1446800.e3s1	IMRAS-039	P	Day 0	-0.205669263493077
PF3D7_1446800	heme detoxification protein (HDP)	PF3D7_1446800.e3s1	IMRAS-039	P	Day 140	-0.198438598499731
PF3D7_1446800	heme detoxification protein (HDP)	PF3D7_1446800.e3s1	IMRAS-045	P	Day 140	-0.076295180392675
PF3D7_1446800	heme detoxification protein (HDP)	PF3D7_1446800.e3s1	IMRAS-045	P	Day 0	-0.204179126151736
PF3D7_1446800	heme detoxification protein (HDP)	PF3D7_1446800.e3s1	IMRAS-049	Mock	Day 0	0.152573136858868
PF3D7_1446800	heme detoxification protein (HDP)	PF3D7_1446800.e3s1	IMRAS-049	Mock	Day 140	0.122667274209611
PF3D7_1446800	heme detoxification protein (HDP)	PF3D7_1446800.e3s1	IMRAS-054	Mock	Day 140	0.0102413819125111
PF3D7_1446800	heme detoxification protein (HDP)	PF3D7_1446800.e3s1	IMRAS-054	Mock	Day 0	-0.301834695549914
PF3D7_1446800	heme detoxification protein (HDP)	PF3D7_1446800.e3s1	IMRAS-057	P	Day 0	-0.0226675787819772
PF3D7_1446800	heme detoxification protein (HDP)	PF3D7_1446800.e3s1	IMRAS-057	P	Day 140	-0.0312011972650126
PF3D7_1446800	heme detoxification protein (HDP)	PF3D7_1446800.e3s1	IMRAS-060	P	Day 140	-0.177619563608959
PF3D7_1446800	heme detoxification protein (HDP)	PF3D7_1446800.e3s1	IMRAS-060	P	Day 0	-0.0995356735509159
PF3D7_1446800	heme detoxification protein (HDP)	PF3D7_1446800.e3s1	IMRAS-061	NP	Day 0	-0.191662575509469
PF3D7_1446800	heme detoxification protein (HDP)	PF3D7_1446800.e3s1	IMRAS-061	NP	Day 140	0.0421296890631275
PF3D7_1446800	heme detoxification protein (HDP)	PF3D7_1446800.e3s1	IMRAS-062	Mock	Day 140	-0.224664847203153
PF3D7_1446800	heme detoxification protein (HDP)	PF3D7_1446800.e3s1	IMRAS-062	Mock	Day 0	-0.220124504165915
PF3D7_1446800	heme detoxification protein (HDP)	PF3D7_1446800.e3s1	IMRAS-071	NP	Day 0	-0.105261136583527
PF3D7_1446800	heme detoxification protein (HDP)	PF3D7_1446800.e3s1	IMRAS-071	NP	Day 140	-0.0624989671777865
PF3D7_1446800	heme detoxification protein (HDP)	PF3D7_1446800.e3s1	IMRAS-078	P	Day 140	-0.349130355256522
PF3D7_1446800	heme detoxification protein (HDP)	PF3D7_1446800.e3s1	IMRAS-078	P	Day 0	-0.20598220369058
PF3D7_1251000	conserved Plasmodium protein, unknown function	PF3D7_1251000.e1s1	IMRAS-002	P	Day 0	-0.420248278033966
PF3D7_1251000	conserved Plasmodium protein, unknown function	PF3D7_1251000.e1s1	IMRAS-002	P	Day 140	-0.352904340258743
PF3D7_1251000	conserved Plasmodium protein, unknown function	PF3D7_1251000.e1s1	IMRAS-005	NP	Day 140	-0.254064326821029
PF3D7_1251000	conserved Plasmodium protein, unknown function	PF3D7_1251000.e1s1	IMRAS-005	NP	Day 0	-0.17889575798689
PF3D7_1251000	conserved Plasmodium protein, unknown function	PF3D7_1251000.e1s1	IMRAS-021	NP	Day 0	-0.0955562282603566
PF3D7_1251000	conserved Plasmodium protein, unknown function	PF3D7_1251000.e1s1	IMRAS-021	NP	Day 140	-0.0938808106876916
PF3D7_1251000	conserved Plasmodium protein, unknown function	PF3D7_1251000.e1s1	IMRAS-033	NP	Day 140	-0.139651990328511
PF3D7_1251000	conserved Plasmodium protein, unknown function	PF3D7_1251000.e1s1	IMRAS-033	NP	Day 0	-0.118111628464582
PF3D7_1251000	conserved Plasmodium protein, unknown function	PF3D7_1251000.e1s1	IMRAS-039	P	Day 0	-0.21640180828671
PF3D7_1251000	conserved Plasmodium protein, unknown function	PF3D7_1251000.e1s1	IMRAS-039	P	Day 140	-0.228950611856234
PF3D7_1251000	conserved Plasmodium protein, unknown function	PF3D7_1251000.e1s1	IMRAS-045	P	Day 140	-0.141223961202428
PF3D7_1251000	conserved Plasmodium protein, unknown function	PF3D7_1251000.e1s1	IMRAS-045	P	Day 0	-0.250728477189977
PF3D7_1251000	conserved Plasmodium protein, unknown function	PF3D7_1251000.e1s1	IMRAS-049	Mock	Day 0	-0.129801389305813
PF3D7_1251000	conserved Plasmodium protein, unknown function	PF3D7_1251000.e1s1	IMRAS-049	Mock	Day 140	-0.136227917665185
PF3D7_1251000	conserved Plasmodium protein, unknown function	PF3D7_1251000.e1s1	IMRAS-054	Mock	Day 140	-0.115899648220573
PF3D7_1251000	conserved Plasmodium protein, unknown function	PF3D7_1251000.e1s1	IMRAS-054	Mock	Day 0	-0.31638300411907
PF3D7_1251000	conserved Plasmodium protein, unknown function	PF3D7_1251000.e1s1	IMRAS-057	P	Day 0	-0.0253579199642022
PF3D7_1251000	conserved Plasmodium protein, unknown function	PF3D7_1251000.e1s1	IMRAS-057	P	Day 140	0.0150924550089222
PF3D7_1251000	conserved Plasmodium protein, unknown function	PF3D7_1251000.e1s1	IMRAS-060	P	Day 140	-0.224358184285101
PF3D7_1251000	conserved Plasmodium protein, unknown function	PF3D7_1251000.e1s1	IMRAS-060	P	Day 0	-0.118960257625547
PF3D7_1251000	conserved Plasmodium protein, unknown function	PF3D7_1251000.e1s1	IMRAS-061	NP	Day 0	-0.292218903535842
PF3D7_1251000	conserved Plasmodium protein, unknown function	PF3D7_1251000.e1s1	IMRAS-061	NP	Day 140	-0.139328596858894
PF3D7_1251000	conserved Plasmodium protein, unknown function	PF3D7_1251000.e1s1	IMRAS-062	Mock	Day 140	-0.302183639152656
PF3D7_1251000	conserved Plasmodium protein, unknown function	PF3D7_1251000.e1s1	IMRAS-062	Mock	Day 0	-0.249871847559966
PF3D7_1251000	conserved Plasmodium protein, unknown function	PF3D7_1251000.e1s1	IMRAS-071	NP	Day 0	-0.13630451741564
PF3D7_1251000	conserved Plasmodium protein, unknown function	PF3D7_1251000.e1s1	IMRAS-071	NP	Day 140	-0.0875007511119232
PF3D7_1251000	conserved Plasmodium protein, unknown function	PF3D7_1251000.e1s1	IMRAS-078	P	Day 140	-0.388601796045929
PF3D7_1251000	conserved Plasmodium protein, unknown function	PF3D7_1251000.e1s1	IMRAS-078	P	Day 0	-0.285449827060674
PF3D7_0929400	high molecular weight rhoptry protein 2 (RhopH2)	PF3D7_0929400.e6s1	IMRAS-002	P	Day 0	-0.435515034687278
PF3D7_0929400	high molecular weight rhoptry protein 2 (RhopH2)	PF3D7_0929400.e6s1	IMRAS-002	P	Day 140	-0.420868096476047
PF3D7_0929400	high molecular weight rhoptry protein 2 (RhopH2)	PF3D7_0929400.e6s1	IMRAS-005	NP	Day 140	-0.342812419863176
PF3D7_0929400	high molecular weight rhoptry protein 2 (RhopH2)	PF3D7_0929400.e6s1	IMRAS-005	NP	Day 0	-0.310182672988118
PF3D7_0929400	high molecular weight rhoptry protein 2 (RhopH2)	PF3D7_0929400.e6s1	IMRAS-021	NP	Day 0	-0.37880385498366
PF3D7_0929400	high molecular weight rhoptry protein 2 (RhopH2)	PF3D7_0929400.e6s1	IMRAS-021	NP	Day 140	-0.402787179461111
PF3D7_0929400	high molecular weight rhoptry protein 2 (RhopH2)	PF3D7_0929400.e6s1	IMRAS-033	NP	Day 140	-0.281834112962533
PF3D7_0929400	high molecular weight rhoptry protein 2 (RhopH2)	PF3D7_0929400.e6s1	IMRAS-033	NP	Day 0	-0.257514685129998
PF3D7_0929400	high molecular weight rhoptry protein 2 (RhopH2)	PF3D7_0929400.e6s1	IMRAS-039	P	Day 0	-0.44779941348318
PF3D7_0929400	high molecular weight rhoptry protein 2 (RhopH2)	PF3D7_0929400.e6s1	IMRAS-039	P	Day 140	-0.394671315049321
PF3D7_0929400	high molecular weight rhoptry protein 2 (RhopH2)	PF3D7_0929400.e6s1	IMRAS-045	P	Day 140	-0.185220722965971
PF3D7_0929400	high molecular weight rhoptry protein 2 (RhopH2)	PF3D7_0929400.e6s1	IMRAS-045	P	Day 0	-0.313000220134795
PF3D7_0929400	high molecular weight rhoptry protein 2 (RhopH2)	PF3D7_0929400.e6s1	IMRAS-049	Mock	Day 0	-0.0807405708549265
PF3D7_0929400	high molecular weight rhoptry protein 2 (RhopH2)	PF3D7_0929400.e6s1	IMRAS-049	Mock	Day 140	-0.0895484179183867
PF3D7_0929400	high molecular weight rhoptry protein 2 (RhopH2)	PF3D7_0929400.e6s1	IMRAS-054	Mock	Day 140	-0.51435193844058
PF3D7_0929400	high molecular weight rhoptry protein 2 (RhopH2)	PF3D7_0929400.e6s1	IMRAS-054	Mock	Day 0	-0.552378157200511
PF3D7_0929400	high molecular weight rhoptry protein 2 (RhopH2)	PF3D7_0929400.e6s1	IMRAS-057	P	Day 0	-0.51618052730314
PF3D7_0929400	high molecular weight rhoptry protein 2 (RhopH2)	PF3D7_0929400.e6s1	IMRAS-057	P	Day 140	-0.433936204459535
PF3D7_0929400	high molecular weight rhoptry protein 2 (RhopH2)	PF3D7_0929400.e6s1	IMRAS-060	P	Day 140	-0.487867707870889
PF3D7_0929400	high molecular weight rhoptry protein 2 (RhopH2)	PF3D7_0929400.e6s1	IMRAS-060	P	Day 0	-0.428056445748707
PF3D7_0929400	high molecular weight rhoptry protein 2 (RhopH2)	PF3D7_0929400.e6s1	IMRAS-061	NP	Day 0	-0.55341665089002
PF3D7_0929400	high molecular weight rhoptry protein 2 (RhopH2)	PF3D7_0929400.e6s1	IMRAS-061	NP	Day 140	-0.361511765161268
PF3D7_0929400	high molecular weight rhoptry protein 2 (RhopH2)	PF3D7_0929400.e6s1	IMRAS-062	Mock	Day 140	-0.516430971580263
PF3D7_0929400	high molecular weight rhoptry protein 2 (RhopH2)	PF3D7_0929400.e6s1	IMRAS-062	Mock	Day 0	-0.428056990830832
PF3D7_0929400	high molecular weight rhoptry protein 2 (RhopH2)	PF3D7_0929400.e6s1	IMRAS-071	NP	Day 0	0.685806745447191
PF3D7_0929400	high molecular weight rhoptry protein 2 (RhopH2)	PF3D7_0929400.e6s1	IMRAS-071	NP	Day 140	0.569974249393601
PF3D7_0929400	high molecular weight rhoptry protein 2 (RhopH2)	PF3D7_0929400.e6s1	IMRAS-078	P	Day 140	-0.577340793182632
PF3D7_0929400	high molecular weight rhoptry protein 2 (RhopH2)	PF3D7_0929400.e6s1	IMRAS-078	P	Day 0	-0.425741168182229
PF3D7_0109400	tubulin-specific chaperone a, putative	PF3D7_0109400.e2s1	IMRAS-002	P	Day 0	-0.443209426477278
PF3D7_0109400	tubulin-specific chaperone a, putative	PF3D7_0109400.e2s1	IMRAS-002	P	Day 140	-0.294644942286347
PF3D7_0109400	tubulin-specific chaperone a, putative	PF3D7_0109400.e2s1	IMRAS-005	NP	Day 140	-0.187534194385266
PF3D7_0109400	tubulin-specific chaperone a, putative	PF3D7_0109400.e2s1	IMRAS-005	NP	Day 0	-0.164725527030278
PF3D7_0109400	tubulin-specific chaperone a, putative	PF3D7_0109400.e2s1	IMRAS-021	NP	Day 0	-0.0794423708598213
PF3D7_0109400	tubulin-specific chaperone a, putative	PF3D7_0109400.e2s1	IMRAS-021	NP	Day 140	-0.0798398722099947
PF3D7_0109400	tubulin-specific chaperone a, putative	PF3D7_0109400.e2s1	IMRAS-033	NP	Day 140	-0.101722534696188
PF3D7_0109400	tubulin-specific chaperone a, putative	PF3D7_0109400.e2s1	IMRAS-033	NP	Day 0	-0.123018759184991
PF3D7_0109400	tubulin-specific chaperone a, putative	PF3D7_0109400.e2s1	IMRAS-039	P	Day 0	-0.230558236848712
PF3D7_0109400	tubulin-specific chaperone a, putative	PF3D7_0109400.e2s1	IMRAS-039	P	Day 140	-0.197509924479322
PF3D7_0109400	tubulin-specific chaperone a, putative	PF3D7_0109400.e2s1	IMRAS-045	P	Day 140	-0.0880502034528661
PF3D7_0109400	tubulin-specific chaperone a, putative	PF3D7_0109400.e2s1	IMRAS-045	P	Day 0	-0.252007651242351
PF3D7_0109400	tubulin-specific chaperone a, putative	PF3D7_0109400.e2s1	IMRAS-049	Mock	Day 0	0.117170696923457
PF3D7_0109400	tubulin-specific chaperone a, putative	PF3D7_0109400.e2s1	IMRAS-049	Mock	Day 140	0.105899466009058
PF3D7_0109400	tubulin-specific chaperone a, putative	PF3D7_0109400.e2s1	IMRAS-054	Mock	Day 140	-0.147988285897426
PF3D7_0109400	tubulin-specific chaperone a, putative	PF3D7_0109400.e2s1	IMRAS-054	Mock	Day 0	-0.301030741758762
PF3D7_0109400	tubulin-specific chaperone a, putative	PF3D7_0109400.e2s1	IMRAS-057	P	Day 0	-0.0429685006331617
PF3D7_0109400	tubulin-specific chaperone a, putative	PF3D7_0109400.e2s1	IMRAS-057	P	Day 140	0.0779016430314687
PF3D7_0109400	tubulin-specific chaperone a, putative	PF3D7_0109400.e2s1	IMRAS-060	P	Day 140	-0.0927832265696953
PF3D7_0109400	tubulin-specific chaperone a, putative	PF3D7_0109400.e2s1	IMRAS-060	P	Day 0	-0.08383508888625
PF3D7_0109400	tubulin-specific chaperone a, putative	PF3D7_0109400.e2s1	IMRAS-061	NP	Day 0	-0.244024191066284
PF3D7_0109400	tubulin-specific chaperone a, putative	PF3D7_0109400.e2s1	IMRAS-061	NP	Day 140	-0.120616336596724
PF3D7_0109400	tubulin-specific chaperone a, putative	PF3D7_0109400.e2s1	IMRAS-062	Mock	Day 140	-0.268877552535479
PF3D7_0109400	tubulin-specific chaperone a, putative	PF3D7_0109400.e2s1	IMRAS-062	Mock	Day 0	-0.240653317530588
PF3D7_0109400	tubulin-specific chaperone a, putative	PF3D7_0109400.e2s1	IMRAS-071	NP	Day 0	-0.181158753199901
PF3D7_0109400	tubulin-specific chaperone a, putative	PF3D7_0109400.e2s1	IMRAS-071	NP	Day 140	-0.112943466395537
PF3D7_0109400	tubulin-specific chaperone a, putative	PF3D7_0109400.e2s1	IMRAS-078	P	Day 140	-0.308716086810612
PF3D7_0109400	tubulin-specific chaperone a, putative	PF3D7_0109400.e2s1	IMRAS-078	P	Day 0	-0.28452175045042
PF3D7_1020200	kinesin, putative	PF3D7_1020200.e1s1	IMRAS-002	P	Day 0	-0.278150180206783
PF3D7_1020200	kinesin, putative	PF3D7_1020200.e1s1	IMRAS-002	P	Day 140	-0.234990137392973
PF3D7_1020200	kinesin, putative	PF3D7_1020200.e1s1	IMRAS-005	NP	Day 140	-0.225444795916955
PF3D7_1020200	kinesin, putative	PF3D7_1020200.e1s1	IMRAS-005	NP	Day 0	-0.134205001423547
PF3D7_1020200	kinesin, putative	PF3D7_1020200.e1s1	IMRAS-021	NP	Day 0	-0.100792876626505
PF3D7_1020200	kinesin, putative	PF3D7_1020200.e1s1	IMRAS-021	NP	Day 140	-0.118786152450513
PF3D7_1020200	kinesin, putative	PF3D7_1020200.e1s1	IMRAS-033	NP	Day 140	0.349149563622387
PF3D7_1020200	kinesin, putative	PF3D7_1020200.e1s1	IMRAS-033	NP	Day 0	0.349092552100862
PF3D7_1020200	kinesin, putative	PF3D7_1020200.e1s1	IMRAS-039	P	Day 0	-0.177971274754492
PF3D7_1020200	kinesin, putative	PF3D7_1020200.e1s1	IMRAS-039	P	Day 140	-0.172659060528662
PF3D7_1020200	kinesin, putative	PF3D7_1020200.e1s1	IMRAS-045	P	Day 140	0.9393791399938
PF3D7_1020200	kinesin, putative	PF3D7_1020200.e1s1	IMRAS-045	P	Day 0	0.849290144876187
PF3D7_1020200	kinesin, putative	PF3D7_1020200.e1s1	IMRAS-049	Mock	Day 0	0.144155443371659
PF3D7_1020200	kinesin, putative	PF3D7_1020200.e1s1	IMRAS-049	Mock	Day 140	0.124468391847902
PF3D7_1020200	kinesin, putative	PF3D7_1020200.e1s1	IMRAS-054	Mock	Day 140	-0.0441741418479946
PF3D7_1020200	kinesin, putative	PF3D7_1020200.e1s1	IMRAS-054	Mock	Day 0	-0.2574893150655
PF3D7_1020200	kinesin, putative	PF3D7_1020200.e1s1	IMRAS-057	P	Day 0	0.0294638227012101
PF3D7_1020200	kinesin, putative	PF3D7_1020200.e1s1	IMRAS-057	P	Day 140	0.093676142320291
PF3D7_1020200	kinesin, putative	PF3D7_1020200.e1s1	IMRAS-060	P	Day 140	0.0249937443219732
PF3D7_1020200	kinesin, putative	PF3D7_1020200.e1s1	IMRAS-060	P	Day 0	0.125735505166379
PF3D7_1020200	kinesin, putative	PF3D7_1020200.e1s1	IMRAS-061	NP	Day 0	-0.0724543427454325
PF3D7_1020200	kinesin, putative	PF3D7_1020200.e1s1	IMRAS-061	NP	Day 140	0.0836018423994673
PF3D7_1020200	kinesin, putative	PF3D7_1020200.e1s1	IMRAS-062	Mock	Day 140	-0.144219934803262
PF3D7_1020200	kinesin, putative	PF3D7_1020200.e1s1	IMRAS-062	Mock	Day 0	-0.0985625242850006
PF3D7_1020200	kinesin, putative	PF3D7_1020200.e1s1	IMRAS-071	NP	Day 0	0.134842534205474
PF3D7_1020200	kinesin, putative	PF3D7_1020200.e1s1	IMRAS-071	NP	Day 140	0.142722659691971
PF3D7_1020200	kinesin, putative	PF3D7_1020200.e1s1	IMRAS-078	P	Day 140	-0.253973122216181
PF3D7_1020200	kinesin, putative	PF3D7_1020200.e1s1	IMRAS-078	P	Day 0	-0.177275235235888
PF3D7_0814000	60S ribosomal protein L13-2, putative	PF3D7_0814000.e1s1	IMRAS-002	P	Day 0	-0.358320528890765
PF3D7_0814000	60S ribosomal protein L13-2, putative	PF3D7_0814000.e1s1	IMRAS-002	P	Day 140	-0.296549490471707
PF3D7_0814000	60S ribosomal protein L13-2, putative	PF3D7_0814000.e1s1	IMRAS-005	NP	Day 140	-0.170460681026324
PF3D7_0814000	60S ribosomal protein L13-2, putative	PF3D7_0814000.e1s1	IMRAS-005	NP	Day 0	-0.171793244978913
PF3D7_0814000	60S ribosomal protein L13-2, putative	PF3D7_0814000.e1s1	IMRAS-021	NP	Day 0	-0.157502318418196
PF3D7_0814000	60S ribosomal protein L13-2, putative	PF3D7_0814000.e1s1	IMRAS-021	NP	Day 140	-0.222943383741804
PF3D7_0814000	60S ribosomal protein L13-2, putative	PF3D7_0814000.e1s1	IMRAS-033	NP	Day 140	-0.113867964558278
PF3D7_0814000	60S ribosomal protein L13-2, putative	PF3D7_0814000.e1s1	IMRAS-033	NP	Day 0	-0.240750668468227
PF3D7_0814000	60S ribosomal protein L13-2, putative	PF3D7_0814000.e1s1	IMRAS-039	P	Day 0	-0.195832668289345
PF3D7_0814000	60S ribosomal protein L13-2, putative	PF3D7_0814000.e1s1	IMRAS-039	P	Day 140	-0.19056385886646
PF3D7_0814000	60S ribosomal protein L13-2, putative	PF3D7_0814000.e1s1	IMRAS-045	P	Day 140	-0.15020096929784
PF3D7_0814000	60S ribosomal protein L13-2, putative	PF3D7_0814000.e1s1	IMRAS-045	P	Day 0	-0.314335842857149
PF3D7_0814000	60S ribosomal protein L13-2, putative	PF3D7_0814000.e1s1	IMRAS-049	Mock	Day 0	-0.0961706114245331
PF3D7_0814000	60S ribosomal protein L13-2, putative	PF3D7_0814000.e1s1	IMRAS-049	Mock	Day 140	-0.14108820875572
PF3D7_0814000	60S ribosomal protein L13-2, putative	PF3D7_0814000.e1s1	IMRAS-054	Mock	Day 140	-0.151737170746333
PF3D7_0814000	60S ribosomal protein L13-2, putative	PF3D7_0814000.e1s1	IMRAS-054	Mock	Day 0	-0.367647476356675
PF3D7_0814000	60S ribosomal protein L13-2, putative	PF3D7_0814000.e1s1	IMRAS-057	P	Day 0	-0.0736176682576382
PF3D7_0814000	60S ribosomal protein L13-2, putative	PF3D7_0814000.e1s1	IMRAS-057	P	Day 140	-0.0691167768515069
PF3D7_0814000	60S ribosomal protein L13-2, putative	PF3D7_0814000.e1s1	IMRAS-060	P	Day 140	-0.298933928211738
PF3D7_0814000	60S ribosomal protein L13-2, putative	PF3D7_0814000.e1s1	IMRAS-060	P	Day 0	-0.235549036115103
PF3D7_0814000	60S ribosomal protein L13-2, putative	PF3D7_0814000.e1s1	IMRAS-061	NP	Day 0	-0.422770771108421
PF3D7_0814000	60S ribosomal protein L13-2, putative	PF3D7_0814000.e1s1	IMRAS-061	NP	Day 140	-0.26246439591046
PF3D7_0814000	60S ribosomal protein L13-2, putative	PF3D7_0814000.e1s1	IMRAS-062	Mock	Day 140	-0.41027741926484
PF3D7_0814000	60S ribosomal protein L13-2, putative	PF3D7_0814000.e1s1	IMRAS-062	Mock	Day 0	-0.160234635075289
PF3D7_0814000	60S ribosomal protein L13-2, putative	PF3D7_0814000.e1s1	IMRAS-071	NP	Day 0	-0.234070284238344
PF3D7_0814000	60S ribosomal protein L13-2, putative	PF3D7_0814000.e1s1	IMRAS-071	NP	Day 140	-0.124175863732612
PF3D7_0814000	60S ribosomal protein L13-2, putative	PF3D7_0814000.e1s1	IMRAS-078	P	Day 140	-0.420544688548683
PF3D7_0814000	60S ribosomal protein L13-2, putative	PF3D7_0814000.e1s1	IMRAS-078	P	Day 0	-0.265168796012009
PF3D7_1021700	conserved Plasmodium membrane protein, unknown function	PF3D7_1021700.e4s1	IMRAS-002	P	Day 0	-0.443209426477278
PF3D7_1021700	conserved Plasmodium membrane protein, unknown function	PF3D7_1021700.e4s1	IMRAS-002	P	Day 140	-0.317667160202202
PF3D7_1021700	conserved Plasmodium membrane protein, unknown function	PF3D7_1021700.e4s1	IMRAS-005	NP	Day 140	-0.163204865023525
PF3D7_1021700	conserved Plasmodium membrane protein, unknown function	PF3D7_1021700.e4s1	IMRAS-005	NP	Day 0	-0.124744672174481
PF3D7_1021700	conserved Plasmodium membrane protein, unknown function	PF3D7_1021700.e4s1	IMRAS-021	NP	Day 0	-0.147713924013997
PF3D7_1021700	conserved Plasmodium membrane protein, unknown function	PF3D7_1021700.e4s1	IMRAS-021	NP	Day 140	-0.114009012188641
PF3D7_1021700	conserved Plasmodium membrane protein, unknown function	PF3D7_1021700.e4s1	IMRAS-033	NP	Day 140	-0.149143439305808
PF3D7_1021700	conserved Plasmodium membrane protein, unknown function	PF3D7_1021700.e4s1	IMRAS-033	NP	Day 0	-0.181323734152299
PF3D7_1021700	conserved Plasmodium membrane protein, unknown function	PF3D7_1021700.e4s1	IMRAS-039	P	Day 0	-0.200742582413151
PF3D7_1021700	conserved Plasmodium membrane protein, unknown function	PF3D7_1021700.e4s1	IMRAS-039	P	Day 140	-0.169924092807422
PF3D7_1021700	conserved Plasmodium membrane protein, unknown function	PF3D7_1021700.e4s1	IMRAS-045	P	Day 140	-0.102192149502962
PF3D7_1021700	conserved Plasmodium membrane protein, unknown function	PF3D7_1021700.e4s1	IMRAS-045	P	Day 0	-0.257135719583115
PF3D7_1021700	conserved Plasmodium membrane protein, unknown function	PF3D7_1021700.e4s1	IMRAS-049	Mock	Day 0	-0.0600603180152515
PF3D7_1021700	conserved Plasmodium membrane protein, unknown function	PF3D7_1021700.e4s1	IMRAS-049	Mock	Day 140	-0.166739221881834
PF3D7_1021700	conserved Plasmodium membrane protein, unknown function	PF3D7_1021700.e4s1	IMRAS-054	Mock	Day 140	-0.126311841874934
PF3D7_1021700	conserved Plasmodium membrane protein, unknown function	PF3D7_1021700.e4s1	IMRAS-054	Mock	Day 0	-0.318008576168111
PF3D7_1021700	conserved Plasmodium membrane protein, unknown function	PF3D7_1021700.e4s1	IMRAS-057	P	Day 0	-0.00762718382400784
PF3D7_1021700	conserved Plasmodium membrane protein, unknown function	PF3D7_1021700.e4s1	IMRAS-057	P	Day 140	0.0116368963727034
PF3D7_1021700	conserved Plasmodium membrane protein, unknown function	PF3D7_1021700.e4s1	IMRAS-060	P	Day 140	-0.214888540565591
PF3D7_1021700	conserved Plasmodium membrane protein, unknown function	PF3D7_1021700.e4s1	IMRAS-060	P	Day 0	-0.118071624988342
PF3D7_1021700	conserved Plasmodium membrane protein, unknown function	PF3D7_1021700.e4s1	IMRAS-061	NP	Day 0	-0.354818529893246
PF3D7_1021700	conserved Plasmodium membrane protein, unknown function	PF3D7_1021700.e4s1	IMRAS-061	NP	Day 140	-0.242096598216497
PF3D7_1021700	conserved Plasmodium membrane protein, unknown function	PF3D7_1021700.e4s1	IMRAS-062	Mock	Day 140	-0.40040717524078
PF3D7_1021700	conserved Plasmodium membrane protein, unknown function	PF3D7_1021700.e4s1	IMRAS-062	Mock	Day 0	-0.19542406353759
PF3D7_1021700	conserved Plasmodium membrane protein, unknown function	PF3D7_1021700.e4s1	IMRAS-071	NP	Day 0	-0.259161265201174
PF3D7_1021700	conserved Plasmodium membrane protein, unknown function	PF3D7_1021700.e4s1	IMRAS-071	NP	Day 140	-0.127496222024222
PF3D7_1021700	conserved Plasmodium membrane protein, unknown function	PF3D7_1021700.e4s1	IMRAS-078	P	Day 140	-0.353234753589257
PF3D7_1021700	conserved Plasmodium membrane protein, unknown function	PF3D7_1021700.e4s1	IMRAS-078	P	Day 0	-0.245168922540408
PF3D7_1202300	dynein heavy chain, putative	PF3D7_1202300.e4s1	IMRAS-002	P	Day 0	-0.359533387340415
PF3D7_1202300	dynein heavy chain, putative	PF3D7_1202300.e4s1	IMRAS-002	P	Day 140	-0.264509224313029
PF3D7_1202300	dynein heavy chain, putative	PF3D7_1202300.e4s1	IMRAS-005	NP	Day 140	-0.14284270410112
PF3D7_1202300	dynein heavy chain, putative	PF3D7_1202300.e4s1	IMRAS-005	NP	Day 0	-0.123887710438035
PF3D7_1202300	dynein heavy chain, putative	PF3D7_1202300.e4s1	IMRAS-021	NP	Day 0	-0.171759397980647
PF3D7_1202300	dynein heavy chain, putative	PF3D7_1202300.e4s1	IMRAS-021	NP	Day 140	0.0147970019280805
PF3D7_1202300	dynein heavy chain, putative	PF3D7_1202300.e4s1	IMRAS-033	NP	Day 140	-0.132574159087978
PF3D7_1202300	dynein heavy chain, putative	PF3D7_1202300.e4s1	IMRAS-033	NP	Day 0	-0.220230227872323
PF3D7_1202300	dynein heavy chain, putative	PF3D7_1202300.e4s1	IMRAS-039	P	Day 0	-0.141324372342757
PF3D7_1202300	dynein heavy chain, putative	PF3D7_1202300.e4s1	IMRAS-039	P	Day 140	-0.180895210628426
PF3D7_1202300	dynein heavy chain, putative	PF3D7_1202300.e4s1	IMRAS-045	P	Day 140	-0.12669613135235
PF3D7_1202300	dynein heavy chain, putative	PF3D7_1202300.e4s1	IMRAS-045	P	Day 0	-0.276096142365066
PF3D7_1202300	dynein heavy chain, putative	PF3D7_1202300.e4s1	IMRAS-049	Mock	Day 0	-0.0972790978723719
PF3D7_1202300	dynein heavy chain, putative	PF3D7_1202300.e4s1	IMRAS-049	Mock	Day 140	-0.131921362106462
PF3D7_1202300	dynein heavy chain, putative	PF3D7_1202300.e4s1	IMRAS-054	Mock	Day 140	-0.138038625489822
PF3D7_1202300	dynein heavy chain, putative	PF3D7_1202300.e4s1	IMRAS-054	Mock	Day 0	-0.397412355532145
PF3D7_1202300	dynein heavy chain, putative	PF3D7_1202300.e4s1	IMRAS-057	P	Day 0	-0.048430674847058
PF3D7_1202300	dynein heavy chain, putative	PF3D7_1202300.e4s1	IMRAS-057	P	Day 140	-0.0412149858930313
PF3D7_1202300	dynein heavy chain, putative	PF3D7_1202300.e4s1	IMRAS-060	P	Day 140	-0.207357325859599
PF3D7_1202300	dynein heavy chain, putative	PF3D7_1202300.e4s1	IMRAS-060	P	Day 0	-0.17931768070434
PF3D7_1202300	dynein heavy chain, putative	PF3D7_1202300.e4s1	IMRAS-061	NP	Day 0	-0.374951357881466
PF3D7_1202300	dynein heavy chain, putative	PF3D7_1202300.e4s1	IMRAS-061	NP	Day 140	-0.222012352173165
PF3D7_1202300	dynein heavy chain, putative	PF3D7_1202300.e4s1	IMRAS-062	Mock	Day 140	-0.344138955594035
PF3D7_1202300	dynein heavy chain, putative	PF3D7_1202300.e4s1	IMRAS-062	Mock	Day 0	-0.292100082949263
PF3D7_1202300	dynein heavy chain, putative	PF3D7_1202300.e4s1	IMRAS-071	NP	Day 0	-0.179561084109835
PF3D7_1202300	dynein heavy chain, putative	PF3D7_1202300.e4s1	IMRAS-071	NP	Day 140	-0.083626008296946
PF3D7_1202300	dynein heavy chain, putative	PF3D7_1202300.e4s1	IMRAS-078	P	Day 140	-0.322732665191914
PF3D7_1202300	dynein heavy chain, putative	PF3D7_1202300.e4s1	IMRAS-078	P	Day 0	-0.254225418325428
PF3D7_1202300	dynein heavy chain, putative	PF3D7_1202300.e29s1	IMRAS-002	P	Day 0	-0.0544477065297908
PF3D7_1202300	dynein heavy chain, putative	PF3D7_1202300.e29s1	IMRAS-002	P	Day 140	-0.0453156846439011
PF3D7_1202300	dynein heavy chain, putative	PF3D7_1202300.e29s1	IMRAS-005	NP	Day 140	-0.0585316118936827
PF3D7_1202300	dynein heavy chain, putative	PF3D7_1202300.e29s1	IMRAS-005	NP	Day 0	-0.0031480577070937
PF3D7_1202300	dynein heavy chain, putative	PF3D7_1202300.e29s1	IMRAS-021	NP	Day 0	-0.136915258021414
PF3D7_1202300	dynein heavy chain, putative	PF3D7_1202300.e29s1	IMRAS-021	NP	Day 140	-0.0786759390763585
PF3D7_1202300	dynein heavy chain, putative	PF3D7_1202300.e29s1	IMRAS-033	NP	Day 140	-0.0107744715941749
PF3D7_1202300	dynein heavy chain, putative	PF3D7_1202300.e29s1	IMRAS-033	NP	Day 0	-0.0746827460393611
PF3D7_1202300	dynein heavy chain, putative	PF3D7_1202300.e29s1	IMRAS-039	P	Day 0	-0.0941201628793564
PF3D7_1202300	dynein heavy chain, putative	PF3D7_1202300.e29s1	IMRAS-039	P	Day 140	-0.0705098633443697
PF3D7_1202300	dynein heavy chain, putative	PF3D7_1202300.e29s1	IMRAS-045	P	Day 140	-0.0323923585158603
PF3D7_1202300	dynein heavy chain, putative	PF3D7_1202300.e29s1	IMRAS-045	P	Day 0	-0.19677011964396
PF3D7_1202300	dynein heavy chain, putative	PF3D7_1202300.e29s1	IMRAS-049	Mock	Day 0	0.0531706822970026
PF3D7_1202300	dynein heavy chain, putative	PF3D7_1202300.e29s1	IMRAS-049	Mock	Day 140	-0.0267349260706631
PF3D7_1202300	dynein heavy chain, putative	PF3D7_1202300.e29s1	IMRAS-054	Mock	Day 140	-0.0433033873456203
PF3D7_1202300	dynein heavy chain, putative	PF3D7_1202300.e29s1	IMRAS-054	Mock	Day 0	-0.268448527055368
PF3D7_1202300	dynein heavy chain, putative	PF3D7_1202300.e29s1	IMRAS-057	P	Day 0	0.0519712221107795
PF3D7_1202300	dynein heavy chain, putative	PF3D7_1202300.e29s1	IMRAS-057	P	Day 140	0.100848878202386
PF3D7_1202300	dynein heavy chain, putative	PF3D7_1202300.e29s1	IMRAS-060	P	Day 140	-0.119480301890865
PF3D7_1202300	dynein heavy chain, putative	PF3D7_1202300.e29s1	IMRAS-060	P	Day 0	-0.0597465977635352
PF3D7_1202300	dynein heavy chain, putative	PF3D7_1202300.e29s1	IMRAS-061	NP	Day 0	-0.245506158367514
PF3D7_1202300	dynein heavy chain, putative	PF3D7_1202300.e29s1	IMRAS-061	NP	Day 140	-0.132439221730891
PF3D7_1202300	dynein heavy chain, putative	PF3D7_1202300.e29s1	IMRAS-062	Mock	Day 140	-0.231940178006329
PF3D7_1202300	dynein heavy chain, putative	PF3D7_1202300.e29s1	IMRAS-062	Mock	Day 0	-0.194311302170515
PF3D7_1202300	dynein heavy chain, putative	PF3D7_1202300.e29s1	IMRAS-071	NP	Day 0	-0.0648824800736403
PF3D7_1202300	dynein heavy chain, putative	PF3D7_1202300.e29s1	IMRAS-071	NP	Day 140	-0.00213155862144987
PF3D7_1202300	dynein heavy chain, putative	PF3D7_1202300.e29s1	IMRAS-078	P	Day 140	-0.279131419747667
PF3D7_1202300	dynein heavy chain, putative	PF3D7_1202300.e29s1	IMRAS-078	P	Day 0	-0.200720088285166
PF3D7_0501100.1	heat shock protein 40, type II (HSP40)	PF3D7_0501100.1.e4s1	IMRAS-002	P	Day 0	-0.151950476938971
PF3D7_0501100.1	heat shock protein 40, type II (HSP40)	PF3D7_0501100.1.e4s1	IMRAS-002	P	Day 140	-0.0614173589355165
PF3D7_0501100.1	heat shock protein 40, type II (HSP40)	PF3D7_0501100.1.e4s1	IMRAS-005	NP	Day 140	-0.0777301853805241
PF3D7_0501100.1	heat shock protein 40, type II (HSP40)	PF3D7_0501100.1.e4s1	IMRAS-005	NP	Day 0	0.0179706528782226
PF3D7_0501100.1	heat shock protein 40, type II (HSP40)	PF3D7_0501100.1.e4s1	IMRAS-021	NP	Day 0	-0.0945111756678383
PF3D7_0501100.1	heat shock protein 40, type II (HSP40)	PF3D7_0501100.1.e4s1	IMRAS-021	NP	Day 140	0.0251194732959412
PF3D7_0501100.1	heat shock protein 40, type II (HSP40)	PF3D7_0501100.1.e4s1	IMRAS-033	NP	Day 140	0.00214527183155688
PF3D7_0501100.1	heat shock protein 40, type II (HSP40)	PF3D7_0501100.1.e4s1	IMRAS-033	NP	Day 0	-0.0830254915400204
PF3D7_0501100.1	heat shock protein 40, type II (HSP40)	PF3D7_0501100.1.e4s1	IMRAS-039	P	Day 0	-0.0572897923320301
PF3D7_0501100.1	heat shock protein 40, type II (HSP40)	PF3D7_0501100.1.e4s1	IMRAS-039	P	Day 140	-0.179060887379546
PF3D7_0501100.1	heat shock protein 40, type II (HSP40)	PF3D7_0501100.1.e4s1	IMRAS-045	P	Day 140	0.0190919642084513
PF3D7_0501100.1	heat shock protein 40, type II (HSP40)	PF3D7_0501100.1.e4s1	IMRAS-045	P	Day 0	-0.116133809269682
PF3D7_0501100.1	heat shock protein 40, type II (HSP40)	PF3D7_0501100.1.e4s1	IMRAS-049	Mock	Day 0	0.00801142698274759
PF3D7_0501100.1	heat shock protein 40, type II (HSP40)	PF3D7_0501100.1.e4s1	IMRAS-049	Mock	Day 140	-0.0044209301728344
PF3D7_0501100.1	heat shock protein 40, type II (HSP40)	PF3D7_0501100.1.e4s1	IMRAS-054	Mock	Day 140	-0.0311676875641655
PF3D7_0501100.1	heat shock protein 40, type II (HSP40)	PF3D7_0501100.1.e4s1	IMRAS-054	Mock	Day 0	-0.298621564954727
PF3D7_0501100.1	heat shock protein 40, type II (HSP40)	PF3D7_0501100.1.e4s1	IMRAS-057	P	Day 0	0.0391528788696434
PF3D7_0501100.1	heat shock protein 40, type II (HSP40)	PF3D7_0501100.1.e4s1	IMRAS-057	P	Day 140	0.178714447152689
PF3D7_0501100.1	heat shock protein 40, type II (HSP40)	PF3D7_0501100.1.e4s1	IMRAS-060	P	Day 140	0.0530926569315007
PF3D7_0501100.1	heat shock protein 40, type II (HSP40)	PF3D7_0501100.1.e4s1	IMRAS-060	P	Day 0	0.0609059190297767
PF3D7_0501100.1	heat shock protein 40, type II (HSP40)	PF3D7_0501100.1.e4s1	IMRAS-061	NP	Day 0	-0.140445556892917
PF3D7_0501100.1	heat shock protein 40, type II (HSP40)	PF3D7_0501100.1.e4s1	IMRAS-061	NP	Day 140	-0.0363650003555893
PF3D7_0501100.1	heat shock protein 40, type II (HSP40)	PF3D7_0501100.1.e4s1	IMRAS-062	Mock	Day 140	0.124294800662902
PF3D7_0501100.1	heat shock protein 40, type II (HSP40)	PF3D7_0501100.1.e4s1	IMRAS-062	Mock	Day 0	0.188386877987769
PF3D7_0501100.1	heat shock protein 40, type II (HSP40)	PF3D7_0501100.1.e4s1	IMRAS-071	NP	Day 0	0.138049237105795
PF3D7_0501100.1	heat shock protein 40, type II (HSP40)	PF3D7_0501100.1.e4s1	IMRAS-071	NP	Day 140	0.173808200737289
PF3D7_0501100.1	heat shock protein 40, type II (HSP40)	PF3D7_0501100.1.e4s1	IMRAS-078	P	Day 140	-0.35220755878553
PF3D7_0501100.1	heat shock protein 40, type II (HSP40)	PF3D7_0501100.1.e4s1	IMRAS-078	P	Day 0	-0.283594270482192
PF3D7_1252400	reticulocyte binding protein homologue 3, pseudogene (RH3)	PF3D7_1252400.e3s1	IMRAS-002	P	Day 0	-0.305939707936654
PF3D7_1252400	reticulocyte binding protein homologue 3, pseudogene (RH3)	PF3D7_1252400.e3s1	IMRAS-002	P	Day 140	-0.158526295091891
PF3D7_1252400	reticulocyte binding protein homologue 3, pseudogene (RH3)	PF3D7_1252400.e3s1	IMRAS-005	NP	Day 140	-0.0800057300808206
PF3D7_1252400	reticulocyte binding protein homologue 3, pseudogene (RH3)	PF3D7_1252400.e3s1	IMRAS-005	NP	Day 0	-0.0213851710892428
PF3D7_1252400	reticulocyte binding protein homologue 3, pseudogene (RH3)	PF3D7_1252400.e3s1	IMRAS-021	NP	Day 0	0.173997370956977
PF3D7_1252400	reticulocyte binding protein homologue 3, pseudogene (RH3)	PF3D7_1252400.e3s1	IMRAS-021	NP	Day 140	0.26450261106509
PF3D7_1252400	reticulocyte binding protein homologue 3, pseudogene (RH3)	PF3D7_1252400.e3s1	IMRAS-033	NP	Day 140	5.3661709411301e-4
PF3D7_1252400	reticulocyte binding protein homologue 3, pseudogene (RH3)	PF3D7_1252400.e3s1	IMRAS-033	NP	Day 0	0.029045776522409
PF3D7_1252400	reticulocyte binding protein homologue 3, pseudogene (RH3)	PF3D7_1252400.e3s1	IMRAS-039	P	Day 0	-0.0351960214814131
PF3D7_1252400	reticulocyte binding protein homologue 3, pseudogene (RH3)	PF3D7_1252400.e3s1	IMRAS-039	P	Day 140	-0.114093916291685
PF3D7_1252400	reticulocyte binding protein homologue 3, pseudogene (RH3)	PF3D7_1252400.e3s1	IMRAS-045	P	Day 140	-0.00642054927480196
PF3D7_1252400	reticulocyte binding protein homologue 3, pseudogene (RH3)	PF3D7_1252400.e3s1	IMRAS-045	P	Day 0	-0.132532684540985
PF3D7_1252400	reticulocyte binding protein homologue 3, pseudogene (RH3)	PF3D7_1252400.e3s1	IMRAS-049	Mock	Day 0	0.0491687517395061
PF3D7_1252400	reticulocyte binding protein homologue 3, pseudogene (RH3)	PF3D7_1252400.e3s1	IMRAS-049	Mock	Day 140	0.00880366288727608
PF3D7_1252400	reticulocyte binding protein homologue 3, pseudogene (RH3)	PF3D7_1252400.e3s1	IMRAS-054	Mock	Day 140	-0.01742217628742
PF3D7_1252400	reticulocyte binding protein homologue 3, pseudogene (RH3)	PF3D7_1252400.e3s1	IMRAS-054	Mock	Day 0	-0.291418079604576
PF3D7_1252400	reticulocyte binding protein homologue 3, pseudogene (RH3)	PF3D7_1252400.e3s1	IMRAS-057	P	Day 0	0.0753890280053628
PF3D7_1252400	reticulocyte binding protein homologue 3, pseudogene (RH3)	PF3D7_1252400.e3s1	IMRAS-057	P	Day 140	0.0243813308094669
PF3D7_1252400	reticulocyte binding protein homologue 3, pseudogene (RH3)	PF3D7_1252400.e3s1	IMRAS-060	P	Day 140	-0.0065197498040952
PF3D7_1252400	reticulocyte binding protein homologue 3, pseudogene (RH3)	PF3D7_1252400.e3s1	IMRAS-060	P	Day 0	0.0423462907095935
PF3D7_1252400	reticulocyte binding protein homologue 3, pseudogene (RH3)	PF3D7_1252400.e3s1	IMRAS-061	NP	Day 0	-0.0399451925398324
PF3D7_1252400	reticulocyte binding protein homologue 3, pseudogene (RH3)	PF3D7_1252400.e3s1	IMRAS-061	NP	Day 140	0.114468498342882
PF3D7_1252400	reticulocyte binding protein homologue 3, pseudogene (RH3)	PF3D7_1252400.e3s1	IMRAS-062	Mock	Day 140	-0.0332903065871619
PF3D7_1252400	reticulocyte binding protein homologue 3, pseudogene (RH3)	PF3D7_1252400.e3s1	IMRAS-062	Mock	Day 0	0.0968123464129675
PF3D7_1252400	reticulocyte binding protein homologue 3, pseudogene (RH3)	PF3D7_1252400.e3s1	IMRAS-071	NP	Day 0	0.0275815675453313
PF3D7_1252400	reticulocyte binding protein homologue 3, pseudogene (RH3)	PF3D7_1252400.e3s1	IMRAS-071	NP	Day 140	0.0807707314778749
PF3D7_1252400	reticulocyte binding protein homologue 3, pseudogene (RH3)	PF3D7_1252400.e3s1	IMRAS-078	P	Day 140	-0.340956423810821
PF3D7_1252400	reticulocyte binding protein homologue 3, pseudogene (RH3)	PF3D7_1252400.e3s1	IMRAS-078	P	Day 0	-0.181588228106969
PF3D7_1460700	60S ribosomal protein L27, putative	PF3D7_1460700.e2s1	IMRAS-002	P	Day 0	-0.308279846391169
PF3D7_1460700	60S ribosomal protein L27, putative	PF3D7_1460700.e2s1	IMRAS-002	P	Day 140	-0.254293767759654
PF3D7_1460700	60S ribosomal protein L27, putative	PF3D7_1460700.e2s1	IMRAS-005	NP	Day 140	-0.126287005558725
PF3D7_1460700	60S ribosomal protein L27, putative	PF3D7_1460700.e2s1	IMRAS-005	NP	Day 0	-0.0950498123659678
PF3D7_1460700	60S ribosomal protein L27, putative	PF3D7_1460700.e2s1	IMRAS-021	NP	Day 0	-0.0251669003689585
PF3D7_1460700	60S ribosomal protein L27, putative	PF3D7_1460700.e2s1	IMRAS-021	NP	Day 140	-0.13381749326882
PF3D7_1460700	60S ribosomal protein L27, putative	PF3D7_1460700.e2s1	IMRAS-033	NP	Day 140	-0.0908212277962104
PF3D7_1460700	60S ribosomal protein L27, putative	PF3D7_1460700.e2s1	IMRAS-033	NP	Day 0	-0.126094213431907
PF3D7_1460700	60S ribosomal protein L27, putative	PF3D7_1460700.e2s1	IMRAS-039	P	Day 0	-0.104051383209274
PF3D7_1460700	60S ribosomal protein L27, putative	PF3D7_1460700.e2s1	IMRAS-039	P	Day 140	-0.222796366090181
PF3D7_1460700	60S ribosomal protein L27, putative	PF3D7_1460700.e2s1	IMRAS-045	P	Day 140	-0.0789993893210532
PF3D7_1460700	60S ribosomal protein L27, putative	PF3D7_1460700.e2s1	IMRAS-045	P	Day 0	-0.226637213612131
PF3D7_1460700	60S ribosomal protein L27, putative	PF3D7_1460700.e2s1	IMRAS-049	Mock	Day 0	0.0730154936938749
PF3D7_1460700	60S ribosomal protein L27, putative	PF3D7_1460700.e2s1	IMRAS-049	Mock	Day 140	0.0160986137457737
PF3D7_1460700	60S ribosomal protein L27, putative	PF3D7_1460700.e2s1	IMRAS-054	Mock	Day 140	-0.112242624612483
PF3D7_1460700	60S ribosomal protein L27, putative	PF3D7_1460700.e2s1	IMRAS-054	Mock	Day 0	-0.310707882844181
PF3D7_1460700	60S ribosomal protein L27, putative	PF3D7_1460700.e2s1	IMRAS-057	P	Day 0	-0.0186414504735168
PF3D7_1460700	60S ribosomal protein L27, putative	PF3D7_1460700.e2s1	IMRAS-057	P	Day 140	-0.0127865775665139
PF3D7_1460700	60S ribosomal protein L27, putative	PF3D7_1460700.e2s1	IMRAS-060	P	Day 140	-0.158885968104041
PF3D7_1460700	60S ribosomal protein L27, putative	PF3D7_1460700.e2s1	IMRAS-060	P	Day 0	-0.102169130395714
PF3D7_1460700	60S ribosomal protein L27, putative	PF3D7_1460700.e2s1	IMRAS-061	NP	Day 0	-0.264911557540108
PF3D7_1460700	60S ribosomal protein L27, putative	PF3D7_1460700.e2s1	IMRAS-061	NP	Day 140	-0.148144744142163
PF3D7_1460700	60S ribosomal protein L27, putative	PF3D7_1460700.e2s1	IMRAS-062	Mock	Day 140	-0.31758074411116
PF3D7_1460700	60S ribosomal protein L27, putative	PF3D7_1460700.e2s1	IMRAS-062	Mock	Day 0	-0.105867324908234
PF3D7_1460700	60S ribosomal protein L27, putative	PF3D7_1460700.e2s1	IMRAS-071	NP	Day 0	-0.114771355865999
PF3D7_1460700	60S ribosomal protein L27, putative	PF3D7_1460700.e2s1	IMRAS-071	NP	Day 140	-0.0707848461642282
PF3D7_1460700	60S ribosomal protein L27, putative	PF3D7_1460700.e2s1	IMRAS-078	P	Day 140	-0.294834377941381
PF3D7_1460700	60S ribosomal protein L27, putative	PF3D7_1460700.e2s1	IMRAS-078	P	Day 0	-0.182452376105786
PF3D7_0932200	profilin, putative (PFN)	PF3D7_0932200.e3s1	IMRAS-002	P	Day 0	-0.257653773321202
PF3D7_0932200	profilin, putative (PFN)	PF3D7_0932200.e3s1	IMRAS-002	P	Day 140	-0.149892546758087
PF3D7_0932200	profilin, putative (PFN)	PF3D7_0932200.e3s1	IMRAS-005	NP	Day 140	-0.278682082443462
PF3D7_0932200	profilin, putative (PFN)	PF3D7_0932200.e3s1	IMRAS-005	NP	Day 0	-0.265079786707579
PF3D7_0932200	profilin, putative (PFN)	PF3D7_0932200.e3s1	IMRAS-021	NP	Day 0	-0.108156265039991
PF3D7_0932200	profilin, putative (PFN)	PF3D7_0932200.e3s1	IMRAS-021	NP	Day 140	-0.183623546698826
PF3D7_0932200	profilin, putative (PFN)	PF3D7_0932200.e3s1	IMRAS-033	NP	Day 140	-0.174965517508426
PF3D7_0932200	profilin, putative (PFN)	PF3D7_0932200.e3s1	IMRAS-033	NP	Day 0	-0.131646606587694
PF3D7_0932200	profilin, putative (PFN)	PF3D7_0932200.e3s1	IMRAS-039	P	Day 0	-0.228885546758855
PF3D7_0932200	profilin, putative (PFN)	PF3D7_0932200.e3s1	IMRAS-039	P	Day 140	-0.348069601054704
PF3D7_0932200	profilin, putative (PFN)	PF3D7_0932200.e3s1	IMRAS-045	P	Day 140	-0.137930672543844
PF3D7_0932200	profilin, putative (PFN)	PF3D7_0932200.e3s1	IMRAS-045	P	Day 0	-0.306783611386088
PF3D7_0932200	profilin, putative (PFN)	PF3D7_0932200.e3s1	IMRAS-049	Mock	Day 0	0.0803874823502273
PF3D7_0932200	profilin, putative (PFN)	PF3D7_0932200.e3s1	IMRAS-049	Mock	Day 140	0.0126988931736207
PF3D7_0932200	profilin, putative (PFN)	PF3D7_0932200.e3s1	IMRAS-054	Mock	Day 140	-0.236777743370796
PF3D7_0932200	profilin, putative (PFN)	PF3D7_0932200.e3s1	IMRAS-054	Mock	Day 0	-0.436606602323492
PF3D7_0932200	profilin, putative (PFN)	PF3D7_0932200.e3s1	IMRAS-057	P	Day 0	-0.186139432972599
PF3D7_0932200	profilin, putative (PFN)	PF3D7_0932200.e3s1	IMRAS-057	P	Day 140	-0.102053915663602
PF3D7_0932200	profilin, putative (PFN)	PF3D7_0932200.e3s1	IMRAS-060	P	Day 140	-0.298933928211738
PF3D7_0932200	profilin, putative (PFN)	PF3D7_0932200.e3s1	IMRAS-060	P	Day 0	-0.263771289330306
PF3D7_0932200	profilin, putative (PFN)	PF3D7_0932200.e3s1	IMRAS-061	NP	Day 0	-0.353219975667768
PF3D7_0932200	profilin, putative (PFN)	PF3D7_0932200.e3s1	IMRAS-061	NP	Day 140	-0.195008369688781
PF3D7_0932200	profilin, putative (PFN)	PF3D7_0932200.e3s1	IMRAS-062	Mock	Day 140	-0.30524994220044
PF3D7_0932200	profilin, putative (PFN)	PF3D7_0932200.e3s1	IMRAS-062	Mock	Day 0	-0.140811371811898
PF3D7_0932200	profilin, putative (PFN)	PF3D7_0932200.e3s1	IMRAS-071	NP	Day 0	-0.206151580673371
PF3D7_0932200	profilin, putative (PFN)	PF3D7_0932200.e3s1	IMRAS-071	NP	Day 140	-0.140854604879241
PF3D7_0932200	profilin, putative (PFN)	PF3D7_0932200.e3s1	IMRAS-078	P	Day 140	-0.414099279283501
PF3D7_0932200	profilin, putative (PFN)	PF3D7_0932200.e3s1	IMRAS-078	P	Day 0	-0.266084502193744
PF3D7_1331800	60S ribosomal protein L23, putative	PF3D7_1331800.e2s1	IMRAS-002	P	Day 0	-0.192442360511155
PF3D7_1331800	60S ribosomal protein L23, putative	PF3D7_1331800.e2s1	IMRAS-002	P	Day 140	-0.0349451475743265
PF3D7_1331800	60S ribosomal protein L23, putative	PF3D7_1331800.e2s1	IMRAS-005	NP	Day 140	-0.0154298948837059
PF3D7_1331800	60S ribosomal protein L23, putative	PF3D7_1331800.e2s1	IMRAS-005	NP	Day 0	0.0264867202407277
PF3D7_1331800	60S ribosomal protein L23, putative	PF3D7_1331800.e2s1	IMRAS-021	NP	Day 0	0.0664482573421914
PF3D7_1331800	60S ribosomal protein L23, putative	PF3D7_1331800.e2s1	IMRAS-021	NP	Day 140	-0.059031409930089
PF3D7_1331800	60S ribosomal protein L23, putative	PF3D7_1331800.e2s1	IMRAS-033	NP	Day 140	-0.0658879356564572
PF3D7_1331800	60S ribosomal protein L23, putative	PF3D7_1331800.e2s1	IMRAS-033	NP	Day 0	0.00169264259231916
PF3D7_1331800	60S ribosomal protein L23, putative	PF3D7_1331800.e2s1	IMRAS-039	P	Day 0	-5.3501403479572e-4
PF3D7_1331800	60S ribosomal protein L23, putative	PF3D7_1331800.e2s1	IMRAS-039	P	Day 140	-0.179519249588608
PF3D7_1331800	60S ribosomal protein L23, putative	PF3D7_1331800.e2s1	IMRAS-045	P	Day 140	-0.00684960356521813
PF3D7_1331800	60S ribosomal protein L23, putative	PF3D7_1331800.e2s1	IMRAS-045	P	Day 0	-0.149914762769223
PF3D7_1331800	60S ribosomal protein L23, putative	PF3D7_1331800.e2s1	IMRAS-049	Mock	Day 0	0.217757305619005
PF3D7_1331800	60S ribosomal protein L23, putative	PF3D7_1331800.e2s1	IMRAS-049	Mock	Day 140	0.193871671948498
PF3D7_1331800	60S ribosomal protein L23, putative	PF3D7_1331800.e2s1	IMRAS-054	Mock	Day 140	0.166181347015399
PF3D7_1331800	60S ribosomal protein L23, putative	PF3D7_1331800.e2s1	IMRAS-054	Mock	Day 0	-0.165355034091263
PF3D7_1331800	60S ribosomal protein L23, putative	PF3D7_1331800.e2s1	IMRAS-057	P	Day 0	0.214717737469934
PF3D7_1331800	60S ribosomal protein L23, putative	PF3D7_1331800.e2s1	IMRAS-057	P	Day 140	0.263092628171034
PF3D7_1331800	60S ribosomal protein L23, putative	PF3D7_1331800.e2s1	IMRAS-060	P	Day 140	0.0285860149199788
PF3D7_1331800	60S ribosomal protein L23, putative	PF3D7_1331800.e2s1	IMRAS-060	P	Day 0	0.109514681457073
PF3D7_1331800	60S ribosomal protein L23, putative	PF3D7_1331800.e2s1	IMRAS-061	NP	Day 0	-0.136315701856471
PF3D7_1331800	60S ribosomal protein L23, putative	PF3D7_1331800.e2s1	IMRAS-061	NP	Day 140	0.00398467433609895
PF3D7_1331800	60S ribosomal protein L23, putative	PF3D7_1331800.e2s1	IMRAS-062	Mock	Day 140	-0.2392523834262
PF3D7_1331800	60S ribosomal protein L23, putative	PF3D7_1331800.e2s1	IMRAS-062	Mock	Day 0	-0.0840629545898857
PF3D7_1331800	60S ribosomal protein L23, putative	PF3D7_1331800.e2s1	IMRAS-071	NP	Day 0	0.0327593277658682
PF3D7_1331800	60S ribosomal protein L23, putative	PF3D7_1331800.e2s1	IMRAS-071	NP	Day 140	0.0416898830941843
PF3D7_1331800	60S ribosomal protein L23, putative	PF3D7_1331800.e2s1	IMRAS-078	P	Day 140	-0.271343573355223
PF3D7_1331800	60S ribosomal protein L23, putative	PF3D7_1331800.e2s1	IMRAS-078	P	Day 0	-0.139027765878925
PF3D7_0416800	small GTP-binding protein sar1 (SAR1)	PF3D7_0416800.e3s1	IMRAS-002	P	Day 0	0.0696912054301855
PF3D7_0416800	small GTP-binding protein sar1 (SAR1)	PF3D7_0416800.e3s1	IMRAS-002	P	Day 140	0.0265216350109458
PF3D7_0416800	small GTP-binding protein sar1 (SAR1)	PF3D7_0416800.e3s1	IMRAS-005	NP	Day 140	-0.0540511889110142
PF3D7_0416800	small GTP-binding protein sar1 (SAR1)	PF3D7_0416800.e3s1	IMRAS-005	NP	Day 0	-0.0866766313409624
PF3D7_0416800	small GTP-binding protein sar1 (SAR1)	PF3D7_0416800.e3s1	IMRAS-021	NP	Day 0	-0.0512888333994059
PF3D7_0416800	small GTP-binding protein sar1 (SAR1)	PF3D7_0416800.e3s1	IMRAS-021	NP	Day 140	-0.0938808106876916
PF3D7_0416800	small GTP-binding protein sar1 (SAR1)	PF3D7_0416800.e3s1	IMRAS-033	NP	Day 140	-0.0681368761600183
PF3D7_0416800	small GTP-binding protein sar1 (SAR1)	PF3D7_0416800.e3s1	IMRAS-033	NP	Day 0	-0.046439853080778797
PF3D7_0416800	small GTP-binding protein sar1 (SAR1)	PF3D7_0416800.e3s1	IMRAS-039	P	Day 0	-0.159531464987642
PF3D7_0416800	small GTP-binding protein sar1 (SAR1)	PF3D7_0416800.e3s1	IMRAS-039	P	Day 140	-0.230849519719573
PF3D7_0416800	small GTP-binding protein sar1 (SAR1)	PF3D7_0416800.e3s1	IMRAS-045	P	Day 140	0.480476353213966
PF3D7_0416800	small GTP-binding protein sar1 (SAR1)	PF3D7_0416800.e3s1	IMRAS-045	P	Day 0	0.419329918849337
PF3D7_0416800	small GTP-binding protein sar1 (SAR1)	PF3D7_0416800.e3s1	IMRAS-049	Mock	Day 0	0.143686350523797
PF3D7_0416800	small GTP-binding protein sar1 (SAR1)	PF3D7_0416800.e3s1	IMRAS-049	Mock	Day 140	0.0675608282081406
PF3D7_0416800	small GTP-binding protein sar1 (SAR1)	PF3D7_0416800.e3s1	IMRAS-054	Mock	Day 140	1.5120508001635
PF3D7_0416800	small GTP-binding protein sar1 (SAR1)	PF3D7_0416800.e3s1	IMRAS-054	Mock	Day 0	2.81457012110528
PF3D7_0416800	small GTP-binding protein sar1 (SAR1)	PF3D7_0416800.e3s1	IMRAS-057	P	Day 0	-0.0985437896748618
PF3D7_0416800	small GTP-binding protein sar1 (SAR1)	PF3D7_0416800.e3s1	IMRAS-057	P	Day 140	0.0370141689554426
PF3D7_0416800	small GTP-binding protein sar1 (SAR1)	PF3D7_0416800.e3s1	IMRAS-060	P	Day 140	-0.109794793770877
PF3D7_0416800	small GTP-binding protein sar1 (SAR1)	PF3D7_0416800.e3s1	IMRAS-060	P	Day 0	-0.0777751548121035
PF3D7_0416800	small GTP-binding protein sar1 (SAR1)	PF3D7_0416800.e3s1	IMRAS-061	NP	Day 0	-0.238849260953911
PF3D7_0416800	small GTP-binding protein sar1 (SAR1)	PF3D7_0416800.e3s1	IMRAS-061	NP	Day 140	-0.0736705008476033
PF3D7_0416800	small GTP-binding protein sar1 (SAR1)	PF3D7_0416800.e3s1	IMRAS-062	Mock	Day 140	-0.142847899473137
PF3D7_0416800	small GTP-binding protein sar1 (SAR1)	PF3D7_0416800.e3s1	IMRAS-062	Mock	Day 0	-0.111107777604115
PF3D7_0416800	small GTP-binding protein sar1 (SAR1)	PF3D7_0416800.e3s1	IMRAS-071	NP	Day 0	-0.0403891595434231
PF3D7_0416800	small GTP-binding protein sar1 (SAR1)	PF3D7_0416800.e3s1	IMRAS-071	NP	Day 140	0.0342800309504909
PF3D7_0416800	small GTP-binding protein sar1 (SAR1)	PF3D7_0416800.e3s1	IMRAS-078	P	Day 140	-0.427019022709233
PF3D7_0416800	small GTP-binding protein sar1 (SAR1)	PF3D7_0416800.e3s1	IMRAS-078	P	Day 0	-0.263339125454927
PF3D7_1219700	raf kinase inhibitor (RKIP)	PF3D7_1219700.e1s1	IMRAS-002	P	Day 0	0.35271157499627
PF3D7_1219700	raf kinase inhibitor (RKIP)	PF3D7_1219700.e1s1	IMRAS-002	P	Day 140	0.437363587261578
PF3D7_1219700	raf kinase inhibitor (RKIP)	PF3D7_1219700.e1s1	IMRAS-005	NP	Day 140	0.151952271886401
PF3D7_1219700	raf kinase inhibitor (RKIP)	PF3D7_1219700.e1s1	IMRAS-005	NP	Day 0	0.233246327656023
PF3D7_1219700	raf kinase inhibitor (RKIP)	PF3D7_1219700.e1s1	IMRAS-021	NP	Day 0	0.0194384017522058
PF3D7_1219700	raf kinase inhibitor (RKIP)	PF3D7_1219700.e1s1	IMRAS-021	NP	Day 140	0.0245780227206644
PF3D7_1219700	raf kinase inhibitor (RKIP)	PF3D7_1219700.e1s1	IMRAS-033	NP	Day 140	0.0297473433940532
PF3D7_1219700	raf kinase inhibitor (RKIP)	PF3D7_1219700.e1s1	IMRAS-033	NP	Day 0	0.0240604556207735
PF3D7_1219700	raf kinase inhibitor (RKIP)	PF3D7_1219700.e1s1	IMRAS-039	P	Day 0	-0.0192062906005503
PF3D7_1219700	raf kinase inhibitor (RKIP)	PF3D7_1219700.e1s1	IMRAS-039	P	Day 140	-0.0833187226318888
PF3D7_1219700	raf kinase inhibitor (RKIP)	PF3D7_1219700.e1s1	IMRAS-045	P	Day 140	0.0890196072007789
PF3D7_1219700	raf kinase inhibitor (RKIP)	PF3D7_1219700.e1s1	IMRAS-045	P	Day 0	-0.102224483136959
PF3D7_1219700	raf kinase inhibitor (RKIP)	PF3D7_1219700.e1s1	IMRAS-049	Mock	Day 0	0.309696301962726
PF3D7_1219700	raf kinase inhibitor (RKIP)	PF3D7_1219700.e1s1	IMRAS-049	Mock	Day 140	0.233631835335636
PF3D7_1219700	raf kinase inhibitor (RKIP)	PF3D7_1219700.e1s1	IMRAS-054	Mock	Day 140	0.0310598534200661
PF3D7_1219700	raf kinase inhibitor (RKIP)	PF3D7_1219700.e1s1	IMRAS-054	Mock	Day 0	-0.123534858396637
PF3D7_1219700	raf kinase inhibitor (RKIP)	PF3D7_1219700.e1s1	IMRAS-057	P	Day 0	0.180105240688034
PF3D7_1219700	raf kinase inhibitor (RKIP)	PF3D7_1219700.e1s1	IMRAS-057	P	Day 140	0.194649218775291
PF3D7_1219700	raf kinase inhibitor (RKIP)	PF3D7_1219700.e1s1	IMRAS-060	P	Day 140	0.175157328360147
PF3D7_1219700	raf kinase inhibitor (RKIP)	PF3D7_1219700.e1s1	IMRAS-060	P	Day 0	0.23548807894813
PF3D7_1219700	raf kinase inhibitor (RKIP)	PF3D7_1219700.e1s1	IMRAS-061	NP	Day 0	0.128550407179594
PF3D7_1219700	raf kinase inhibitor (RKIP)	PF3D7_1219700.e1s1	IMRAS-061	NP	Day 140	0.289765801944029
PF3D7_1219700	raf kinase inhibitor (RKIP)	PF3D7_1219700.e1s1	IMRAS-062	Mock	Day 140	0.180176884969802
PF3D7_1219700	raf kinase inhibitor (RKIP)	PF3D7_1219700.e1s1	IMRAS-062	Mock	Day 0	0.226277166022264
PF3D7_1219700	raf kinase inhibitor (RKIP)	PF3D7_1219700.e1s1	IMRAS-071	NP	Day 0	0.114800291074754
PF3D7_1219700	raf kinase inhibitor (RKIP)	PF3D7_1219700.e1s1	IMRAS-071	NP	Day 140	0.0784670263322678
PF3D7_1219700	raf kinase inhibitor (RKIP)	PF3D7_1219700.e1s1	IMRAS-078	P	Day 140	-0.288925721050605
PF3D7_1219700	raf kinase inhibitor (RKIP)	PF3D7_1219700.e1s1	IMRAS-078	P	Day 0	-0.175553641904038
PF3D7_1304500	small heat shock protein, putative	PF3D7_1304500.e1s1	IMRAS-002	P	Day 0	0.604842702928863
PF3D7_1304500	small heat shock protein, putative	PF3D7_1304500.e1s1	IMRAS-002	P	Day 140	0.767746559679741
PF3D7_1304500	small heat shock protein, putative	PF3D7_1304500.e1s1	IMRAS-005	NP	Day 140	-0.11691121274959
PF3D7_1304500	small heat shock protein, putative	PF3D7_1304500.e1s1	IMRAS-005	NP	Day 0	-0.0891834869515371
PF3D7_1304500	small heat shock protein, putative	PF3D7_1304500.e1s1	IMRAS-021	NP	Day 0	0.492886841195761
PF3D7_1304500	small heat shock protein, putative	PF3D7_1304500.e1s1	IMRAS-021	NP	Day 140	0.512478395359064
PF3D7_1304500	small heat shock protein, putative	PF3D7_1304500.e1s1	IMRAS-033	NP	Day 140	0.556049808805918
PF3D7_1304500	small heat shock protein, putative	PF3D7_1304500.e1s1	IMRAS-033	NP	Day 0	0.654896004626297
PF3D7_1304500	small heat shock protein, putative	PF3D7_1304500.e1s1	IMRAS-039	P	Day 0	1.17619180766622
PF3D7_1304500	small heat shock protein, putative	PF3D7_1304500.e1s1	IMRAS-039	P	Day 140	1.06645255796473
PF3D7_1304500	small heat shock protein, putative	PF3D7_1304500.e1s1	IMRAS-045	P	Day 140	0.641086017455128
PF3D7_1304500	small heat shock protein, putative	PF3D7_1304500.e1s1	IMRAS-045	P	Day 0	0.428940802185377
PF3D7_1304500	small heat shock protein, putative	PF3D7_1304500.e1s1	IMRAS-049	Mock	Day 0	0.162795173471501
PF3D7_1304500	small heat shock protein, putative	PF3D7_1304500.e1s1	IMRAS-049	Mock	Day 140	0.0875501561301668
PF3D7_1304500	small heat shock protein, putative	PF3D7_1304500.e1s1	IMRAS-054	Mock	Day 140	0.0515821772934117
PF3D7_1304500	small heat shock protein, putative	PF3D7_1304500.e1s1	IMRAS-054	Mock	Day 0	-0.00489036189801695
PF3D7_1304500	small heat shock protein, putative	PF3D7_1304500.e1s1	IMRAS-057	P	Day 0	-0.0290653499801277
PF3D7_1304500	small heat shock protein, putative	PF3D7_1304500.e1s1	IMRAS-057	P	Day 140	-0.0390633150379838
PF3D7_1304500	small heat shock protein, putative	PF3D7_1304500.e1s1	IMRAS-060	P	Day 140	-0.026260468853696
PF3D7_1304500	small heat shock protein, putative	PF3D7_1304500.e1s1	IMRAS-060	P	Day 0	0.0900365703418569
PF3D7_1304500	small heat shock protein, putative	PF3D7_1304500.e1s1	IMRAS-061	NP	Day 0	0.0996608747557488
PF3D7_1304500	small heat shock protein, putative	PF3D7_1304500.e1s1	IMRAS-061	NP	Day 140	0.266734833288687
PF3D7_1304500	small heat shock protein, putative	PF3D7_1304500.e1s1	IMRAS-062	Mock	Day 140	0.292953057761043
PF3D7_1304500	small heat shock protein, putative	PF3D7_1304500.e1s1	IMRAS-062	Mock	Day 0	0.416010648544757
PF3D7_1304500	small heat shock protein, putative	PF3D7_1304500.e1s1	IMRAS-071	NP	Day 0	0.562346070190394
PF3D7_1304500	small heat shock protein, putative	PF3D7_1304500.e1s1	IMRAS-071	NP	Day 140	0.521191876307322
PF3D7_1304500	small heat shock protein, putative	PF3D7_1304500.e1s1	IMRAS-078	P	Day 140	0.276910485287464
PF3D7_1304500	small heat shock protein, putative	PF3D7_1304500.e1s1	IMRAS-078	P	Day 0	0.379565925226517
PF3D7_1333800	conserved Plasmodium protein, unknown function	PF3D7_1333800.e1s1	IMRAS-002	P	Day 0	-0.405141385643759
PF3D7_1333800	conserved Plasmodium protein, unknown function	PF3D7_1333800.e1s1	IMRAS-002	P	Day 140	-0.344999142173396
PF3D7_1333800	conserved Plasmodium protein, unknown function	PF3D7_1333800.e1s1	IMRAS-005	NP	Day 140	-0.0891439715026134
PF3D7_1333800	conserved Plasmodium protein, unknown function	PF3D7_1333800.e1s1	IMRAS-005	NP	Day 0	-0.0967302960048855
PF3D7_1333800	conserved Plasmodium protein, unknown function	PF3D7_1333800.e1s1	IMRAS-021	NP	Day 0	0.0428973745761958
PF3D7_1333800	conserved Plasmodium protein, unknown function	PF3D7_1333800.e1s1	IMRAS-021	NP	Day 140	0.0164317840190247
PF3D7_1333800	conserved Plasmodium protein, unknown function	PF3D7_1333800.e1s1	IMRAS-033	NP	Day 140	-0.164701479364536
PF3D7_1333800	conserved Plasmodium protein, unknown function	PF3D7_1333800.e1s1	IMRAS-033	NP	Day 0	-0.139704644950561
PF3D7_1333800	conserved Plasmodium protein, unknown function	PF3D7_1333800.e1s1	IMRAS-039	P	Day 0	-0.171129075935646
PF3D7_1333800	conserved Plasmodium protein, unknown function	PF3D7_1333800.e1s1	IMRAS-039	P	Day 140	-0.188255915579679
PF3D7_1333800	conserved Plasmodium protein, unknown function	PF3D7_1333800.e1s1	IMRAS-045	P	Day 140	-0.0848759556577221
PF3D7_1333800	conserved Plasmodium protein, unknown function	PF3D7_1333800.e1s1	IMRAS-045	P	Day 0	-0.28392507648106
PF3D7_1333800	conserved Plasmodium protein, unknown function	PF3D7_1333800.e1s1	IMRAS-049	Mock	Day 0	-0.00441228846533726
PF3D7_1333800	conserved Plasmodium protein, unknown function	PF3D7_1333800.e1s1	IMRAS-049	Mock	Day 140	-0.120144194330109
PF3D7_1333800	conserved Plasmodium protein, unknown function	PF3D7_1333800.e1s1	IMRAS-054	Mock	Day 140	0.71634782594295
PF3D7_1333800	conserved Plasmodium protein, unknown function	PF3D7_1333800.e1s1	IMRAS-054	Mock	Day 0	1.31336741834892
PF3D7_1333800	conserved Plasmodium protein, unknown function	PF3D7_1333800.e1s1	IMRAS-057	P	Day 0	0.0697276929149364
PF3D7_1333800	conserved Plasmodium protein, unknown function	PF3D7_1333800.e1s1	IMRAS-057	P	Day 140	0.129188442030497
PF3D7_1333800	conserved Plasmodium protein, unknown function	PF3D7_1333800.e1s1	IMRAS-060	P	Day 140	0.551506530463255
PF3D7_1333800	conserved Plasmodium protein, unknown function	PF3D7_1333800.e1s1	IMRAS-060	P	Day 0	0.569739283324564
PF3D7_1333800	conserved Plasmodium protein, unknown function	PF3D7_1333800.e1s1	IMRAS-061	NP	Day 0	-0.295285206583626
PF3D7_1333800	conserved Plasmodium protein, unknown function	PF3D7_1333800.e1s1	IMRAS-061	NP	Day 140	-0.126826828498535
PF3D7_1333800	conserved Plasmodium protein, unknown function	PF3D7_1333800.e1s1	IMRAS-062	Mock	Day 140	-0.377635867582121
PF3D7_1333800	conserved Plasmodium protein, unknown function	PF3D7_1333800.e1s1	IMRAS-062	Mock	Day 0	-0.282608633971966
PF3D7_1333800	conserved Plasmodium protein, unknown function	PF3D7_1333800.e1s1	IMRAS-071	NP	Day 0	0.00105812502556546
PF3D7_1333800	conserved Plasmodium protein, unknown function	PF3D7_1333800.e1s1	IMRAS-071	NP	Day 140	-0.00885172552560398
PF3D7_1333800	conserved Plasmodium protein, unknown function	PF3D7_1333800.e1s1	IMRAS-078	P	Day 140	0.0778967218098874
PF3D7_1333800	conserved Plasmodium protein, unknown function	PF3D7_1333800.e1s1	IMRAS-078	P	Day 0	0.0957729592259255
PF3D7_0115100	Plasmodium exported protein (PHISTa), unknown function	PF3D7_0115100.e2s1	IMRAS-002	P	Day 0	-0.123855275253742
PF3D7_0115100	Plasmodium exported protein (PHISTa), unknown function	PF3D7_0115100.e2s1	IMRAS-002	P	Day 140	-0.120918370684178
PF3D7_0115100	Plasmodium exported protein (PHISTa), unknown function	PF3D7_0115100.e2s1	IMRAS-005	NP	Day 140	-0.14284270410112
PF3D7_0115100	Plasmodium exported protein (PHISTa), unknown function	PF3D7_0115100.e2s1	IMRAS-005	NP	Day 0	-0.180676863201864
PF3D7_0115100	Plasmodium exported protein (PHISTa), unknown function	PF3D7_0115100.e2s1	IMRAS-021	NP	Day 0	-0.101842491107789
PF3D7_0115100	Plasmodium exported protein (PHISTa), unknown function	PF3D7_0115100.e2s1	IMRAS-021	NP	Day 140	-0.1674482711501
PF3D7_0115100	Plasmodium exported protein (PHISTa), unknown function	PF3D7_0115100.e2s1	IMRAS-033	NP	Day 140	-0.0161920335025858
PF3D7_0115100	Plasmodium exported protein (PHISTa), unknown function	PF3D7_0115100.e2s1	IMRAS-033	NP	Day 0	-0.0216000455608008
PF3D7_0115100	Plasmodium exported protein (PHISTa), unknown function	PF3D7_0115100.e2s1	IMRAS-039	P	Day 0	-0.191346545819497
PF3D7_0115100	Plasmodium exported protein (PHISTa), unknown function	PF3D7_0115100.e2s1	IMRAS-039	P	Day 140	-0.213379263196261
PF3D7_0115100	Plasmodium exported protein (PHISTa), unknown function	PF3D7_0115100.e2s1	IMRAS-045	P	Day 140	-0.143580921440581
PF3D7_0115100	Plasmodium exported protein (PHISTa), unknown function	PF3D7_0115100.e2s1	IMRAS-045	P	Day 0	-0.262282080715305
PF3D7_0115100	Plasmodium exported protein (PHISTa), unknown function	PF3D7_0115100.e2s1	IMRAS-049	Mock	Day 0	-0.117378889500486
PF3D7_0115100	Plasmodium exported protein (PHISTa), unknown function	PF3D7_0115100.e2s1	IMRAS-049	Mock	Day 140	-0.170598908986625
PF3D7_0115100	Plasmodium exported protein (PHISTa), unknown function	PF3D7_0115100.e2s1	IMRAS-054	Mock	Day 140	0.00351551872419797
PF3D7_0115100	Plasmodium exported protein (PHISTa), unknown function	PF3D7_0115100.e2s1	IMRAS-054	Mock	Day 0	-0.317195561189768
PF3D7_0115100	Plasmodium exported protein (PHISTa), unknown function	PF3D7_0115100.e2s1	IMRAS-057	P	Day 0	0.0916202987637789
PF3D7_0115100	Plasmodium exported protein (PHISTa), unknown function	PF3D7_0115100.e2s1	IMRAS-057	P	Day 140	0.091713736611835
PF3D7_0115100	Plasmodium exported protein (PHISTa), unknown function	PF3D7_0115100.e2s1	IMRAS-060	P	Day 140	-0.0496379833400606
PF3D7_0115100	Plasmodium exported protein (PHISTa), unknown function	PF3D7_0115100.e2s1	IMRAS-060	P	Day 0	0.0279671513364228
PF3D7_0115100	Plasmodium exported protein (PHISTa), unknown function	PF3D7_0115100.e2s1	IMRAS-061	NP	Day 0	-0.198104786843274
PF3D7_0115100	Plasmodium exported protein (PHISTa), unknown function	PF3D7_0115100.e2s1	IMRAS-061	NP	Day 140	0.0164364153823549
PF3D7_0115100	Plasmodium exported protein (PHISTa), unknown function	PF3D7_0115100.e2s1	IMRAS-062	Mock	Day 140	-0.302183639152656
PF3D7_0115100	Plasmodium exported protein (PHISTa), unknown function	PF3D7_0115100.e2s1	IMRAS-062	Mock	Day 0	-0.166767604914522
PF3D7_0115100	Plasmodium exported protein (PHISTa), unknown function	PF3D7_0115100.e2s1	IMRAS-071	NP	Day 0	0.109582581803734
PF3D7_0115100	Plasmodium exported protein (PHISTa), unknown function	PF3D7_0115100.e2s1	IMRAS-071	NP	Day 140	0.10360769491813
PF3D7_0115100	Plasmodium exported protein (PHISTa), unknown function	PF3D7_0115100.e2s1	IMRAS-078	P	Day 140	-0.363547128025395
PF3D7_0115100	Plasmodium exported protein (PHISTa), unknown function	PF3D7_0115100.e2s1	IMRAS-078	P	Day 0	-0.241562183059674
PF3D7_1124700	co-chaperone GrpE, putative	PF3D7_1124700.e1s1	IMRAS-002	P	Day 0	-0.304771060614032
PF3D7_1124700	co-chaperone GrpE, putative	PF3D7_1124700.e1s1	IMRAS-002	P	Day 140	-0.315734547668201
PF3D7_1124700	co-chaperone GrpE, putative	PF3D7_1124700.e1s1	IMRAS-005	NP	Day 140	-0.214154081447514
PF3D7_1124700	co-chaperone GrpE, putative	PF3D7_1124700.e1s1	IMRAS-005	NP	Day 0	-0.125602143249287
PF3D7_1124700	co-chaperone GrpE, putative	PF3D7_1124700.e1s1	IMRAS-021	NP	Day 0	0.329638386101378
PF3D7_1124700	co-chaperone GrpE, putative	PF3D7_1124700.e1s1	IMRAS-021	NP	Day 140	0.359445173315526
PF3D7_1124700	co-chaperone GrpE, putative	PF3D7_1124700.e1s1	IMRAS-033	NP	Day 140	-0.126702376294302
PF3D7_1124700	co-chaperone GrpE, putative	PF3D7_1124700.e1s1	IMRAS-033	NP	Day 0	-0.147182994520927
PF3D7_1124700	co-chaperone GrpE, putative	PF3D7_1124700.e1s1	IMRAS-039	P	Day 0	-0.131134144955372
PF3D7_1124700	co-chaperone GrpE, putative	PF3D7_1124700.e1s1	IMRAS-039	P	Day 140	-0.0867537124472086
PF3D7_1124700	co-chaperone GrpE, putative	PF3D7_1124700.e1s1	IMRAS-045	P	Day 140	-0.057061943515297
PF3D7_1124700	co-chaperone GrpE, putative	PF3D7_1124700.e1s1	IMRAS-045	P	Day 0	-0.190216127493793
PF3D7_1124700	co-chaperone GrpE, putative	PF3D7_1124700.e1s1	IMRAS-049	Mock	Day 0	0.0521712399010301
PF3D7_1124700	co-chaperone GrpE, putative	PF3D7_1124700.e1s1	IMRAS-049	Mock	Day 140	0.0122125641479851
PF3D7_1124700	co-chaperone GrpE, putative	PF3D7_1124700.e1s1	IMRAS-054	Mock	Day 140	-0.0444645101776224
PF3D7_1124700	co-chaperone GrpE, putative	PF3D7_1124700.e1s1	IMRAS-054	Mock	Day 0	-0.2574893150655
PF3D7_1124700	co-chaperone GrpE, putative	PF3D7_1124700.e1s1	IMRAS-057	P	Day 0	0.0210136811602606
PF3D7_1124700	co-chaperone GrpE, putative	PF3D7_1124700.e1s1	IMRAS-057	P	Day 140	0.0102523520813236
PF3D7_1124700	co-chaperone GrpE, putative	PF3D7_1124700.e1s1	IMRAS-060	P	Day 140	0.0690729626065902
PF3D7_1124700	co-chaperone GrpE, putative	PF3D7_1124700.e1s1	IMRAS-060	P	Day 0	0.107616647975979
PF3D7_1124700	co-chaperone GrpE, putative	PF3D7_1124700.e1s1	IMRAS-061	NP	Day 0	0.291722220122555
PF3D7_1124700	co-chaperone GrpE, putative	PF3D7_1124700.e1s1	IMRAS-061	NP	Day 140	0.464346164124434
PF3D7_1124700	co-chaperone GrpE, putative	PF3D7_1124700.e1s1	IMRAS-062	Mock	Day 140	-0.0358347429449246
PF3D7_1124700	co-chaperone GrpE, putative	PF3D7_1124700.e1s1	IMRAS-062	Mock	Day 0	-0.0156378135790014
PF3D7_1124700	co-chaperone GrpE, putative	PF3D7_1124700.e1s1	IMRAS-071	NP	Day 0	0.216591124771222
PF3D7_1124700	co-chaperone GrpE, putative	PF3D7_1124700.e1s1	IMRAS-071	NP	Day 140	0.173538412042554
PF3D7_1124700	co-chaperone GrpE, putative	PF3D7_1124700.e1s1	IMRAS-078	P	Day 140	-0.219847338311554
PF3D7_1124700	co-chaperone GrpE, putative	PF3D7_1124700.e1s1	IMRAS-078	P	Day 0	-0.179861483387501
PF3D7_1407800	plasmepsin IV (PM4)	PF3D7_1407800.e1s1	IMRAS-002	P	Day 0	-0.318857698558684
PF3D7_1407800	plasmepsin IV (PM4)	PF3D7_1407800.e1s1	IMRAS-002	P	Day 140	-0.298456556236367
PF3D7_1407800	plasmepsin IV (PM4)	PF3D7_1407800.e1s1	IMRAS-005	NP	Day 140	-0.206675731877148
PF3D7_1407800	plasmepsin IV (PM4)	PF3D7_1407800.e1s1	IMRAS-005	NP	Day 0	-0.148948631809851
PF3D7_1407800	plasmepsin IV (PM4)	PF3D7_1407800.e1s1	IMRAS-021	NP	Day 0	-0.165161695746225
PF3D7_1407800	plasmepsin IV (PM4)	PF3D7_1407800.e1s1	IMRAS-021	NP	Day 140	-0.215888626207853
PF3D7_1407800	plasmepsin IV (PM4)	PF3D7_1407800.e1s1	IMRAS-033	NP	Day 140	-0.204965349578263
PF3D7_1407800	plasmepsin IV (PM4)	PF3D7_1407800.e1s1	IMRAS-033	NP	Day 0	-0.252801091538521
PF3D7_1407800	plasmepsin IV (PM4)	PF3D7_1407800.e1s1	IMRAS-039	P	Day 0	-0.292541041652285
PF3D7_1407800	plasmepsin IV (PM4)	PF3D7_1407800.e1s1	IMRAS-039	P	Day 140	-0.365695271736538
PF3D7_1407800	plasmepsin IV (PM4)	PF3D7_1407800.e1s1	IMRAS-045	P	Day 140	-0.0588403043455799
PF3D7_1407800	plasmepsin IV (PM4)	PF3D7_1407800.e1s1	IMRAS-045	P	Day 0	-0.219112273128248
PF3D7_1407800	plasmepsin IV (PM4)	PF3D7_1407800.e1s1	IMRAS-049	Mock	Day 0	-0.313401327645201
PF3D7_1407800	plasmepsin IV (PM4)	PF3D7_1407800.e1s1	IMRAS-049	Mock	Day 140	-0.297485636768146
PF3D7_1407800	plasmepsin IV (PM4)	PF3D7_1407800.e1s1	IMRAS-054	Mock	Day 140	0.0469559702367714
PF3D7_1407800	plasmepsin IV (PM4)	PF3D7_1407800.e1s1	IMRAS-054	Mock	Day 0	0.0242690753086414
PF3D7_1407800	plasmepsin IV (PM4)	PF3D7_1407800.e1s1	IMRAS-057	P	Day 0	0.0410829059680431
PF3D7_1407800	plasmepsin IV (PM4)	PF3D7_1407800.e1s1	IMRAS-057	P	Day 140	0.00643798969838372
PF3D7_1407800	plasmepsin IV (PM4)	PF3D7_1407800.e1s1	IMRAS-060	P	Day 140	-0.101918368160247
PF3D7_1407800	plasmepsin IV (PM4)	PF3D7_1407800.e1s1	IMRAS-060	P	Day 0	-0.015636893396815
PF3D7_1407800	plasmepsin IV (PM4)	PF3D7_1407800.e1s1	IMRAS-061	NP	Day 0	-0.158479479723178
PF3D7_1407800	plasmepsin IV (PM4)	PF3D7_1407800.e1s1	IMRAS-061	NP	Day 140	-0.0599389732493254
PF3D7_1407800	plasmepsin IV (PM4)	PF3D7_1407800.e1s1	IMRAS-062	Mock	Day 140	-0.27788504302926
PF3D7_1407800	plasmepsin IV (PM4)	PF3D7_1407800.e1s1	IMRAS-062	Mock	Day 0	-0.320954945621448
PF3D7_1407800	plasmepsin IV (PM4)	PF3D7_1407800.e1s1	IMRAS-071	NP	Day 0	0.188410198226062
PF3D7_1407800	plasmepsin IV (PM4)	PF3D7_1407800.e1s1	IMRAS-071	NP	Day 140	0.162161486446063
PF3D7_1407800	plasmepsin IV (PM4)	PF3D7_1407800.e1s1	IMRAS-078	P	Day 140	1.35665909432713
PF3D7_1407800	plasmepsin IV (PM4)	PF3D7_1407800.e1s1	IMRAS-078	P	Day 0	1.1985837648097
PF3D7_0302500	cytoadherence linked asexual protein 3.1 (CLAG3.1)	PF3D7_0302500.e9s1	IMRAS-002	P	Day 0	-0.456125314362565
PF3D7_0302500	cytoadherence linked asexual protein 3.1 (CLAG3.1)	PF3D7_0302500.e9s1	IMRAS-002	P	Day 140	-0.350923976130503
PF3D7_0302500	cytoadherence linked asexual protein 3.1 (CLAG3.1)	PF3D7_0302500.e9s1	IMRAS-005	NP	Day 140	-0.110500519329198
PF3D7_0302500	cytoadherence linked asexual protein 3.1 (CLAG3.1)	PF3D7_0302500.e9s1	IMRAS-005	NP	Day 0	0.0117454218992439
PF3D7_0302500	cytoadherence linked asexual protein 3.1 (CLAG3.1)	PF3D7_0302500.e9s1	IMRAS-021	NP	Day 0	-0.232537131087755
PF3D7_0302500	cytoadherence linked asexual protein 3.1 (CLAG3.1)	PF3D7_0302500.e9s1	IMRAS-021	NP	Day 140	-0.262703929359805
PF3D7_0302500	cytoadherence linked asexual protein 3.1 (CLAG3.1)	PF3D7_0302500.e9s1	IMRAS-033	NP	Day 140	-0.0178212770872435
PF3D7_0302500	cytoadherence linked asexual protein 3.1 (CLAG3.1)	PF3D7_0302500.e9s1	IMRAS-033	NP	Day 0	0.136118962813246
PF3D7_0302500	cytoadherence linked asexual protein 3.1 (CLAG3.1)	PF3D7_0302500.e9s1	IMRAS-039	P	Day 0	0.0378358604869842
PF3D7_0302500	cytoadherence linked asexual protein 3.1 (CLAG3.1)	PF3D7_0302500.e9s1	IMRAS-039	P	Day 140	0.00686609043349229
PF3D7_0302500	cytoadherence linked asexual protein 3.1 (CLAG3.1)	PF3D7_0302500.e9s1	IMRAS-045	P	Day 140	1.11093640136336
PF3D7_0302500	cytoadherence linked asexual protein 3.1 (CLAG3.1)	PF3D7_0302500.e9s1	IMRAS-045	P	Day 0	1.07145531646169
PF3D7_0302500	cytoadherence linked asexual protein 3.1 (CLAG3.1)	PF3D7_0302500.e9s1	IMRAS-049	Mock	Day 0	-0.232013000804546
PF3D7_0302500	cytoadherence linked asexual protein 3.1 (CLAG3.1)	PF3D7_0302500.e9s1	IMRAS-049	Mock	Day 140	-0.275349719813502
PF3D7_0302500	cytoadherence linked asexual protein 3.1 (CLAG3.1)	PF3D7_0302500.e9s1	IMRAS-054	Mock	Day 140	0.233113024326572
PF3D7_0302500	cytoadherence linked asexual protein 3.1 (CLAG3.1)	PF3D7_0302500.e9s1	IMRAS-054	Mock	Day 0	0.359860003591377
PF3D7_0302500	cytoadherence linked asexual protein 3.1 (CLAG3.1)	PF3D7_0302500.e9s1	IMRAS-057	P	Day 0	0.974978647176222
PF3D7_0302500	cytoadherence linked asexual protein 3.1 (CLAG3.1)	PF3D7_0302500.e9s1	IMRAS-057	P	Day 140	0.912286552007076
PF3D7_0302500	cytoadherence linked asexual protein 3.1 (CLAG3.1)	PF3D7_0302500.e9s1	IMRAS-060	P	Day 140	-0.069128433042577
PF3D7_0302500	cytoadherence linked asexual protein 3.1 (CLAG3.1)	PF3D7_0302500.e9s1	IMRAS-060	P	Day 0	0.0279671513364228
PF3D7_0302500	cytoadherence linked asexual protein 3.1 (CLAG3.1)	PF3D7_0302500.e9s1	IMRAS-061	NP	Day 0	-0.00125111783192544
PF3D7_0302500	cytoadherence linked asexual protein 3.1 (CLAG3.1)	PF3D7_0302500.e9s1	IMRAS-061	NP	Day 140	0.148807614114892
PF3D7_0302500	cytoadherence linked asexual protein 3.1 (CLAG3.1)	PF3D7_0302500.e9s1	IMRAS-062	Mock	Day 140	0.277664729871857
PF3D7_0302500	cytoadherence linked asexual protein 3.1 (CLAG3.1)	PF3D7_0302500.e9s1	IMRAS-062	Mock	Day 0	0.115777624756713
PF3D7_0302500	cytoadherence linked asexual protein 3.1 (CLAG3.1)	PF3D7_0302500.e9s1	IMRAS-071	NP	Day 0	0.254905610012969
PF3D7_0302500	cytoadherence linked asexual protein 3.1 (CLAG3.1)	PF3D7_0302500.e9s1	IMRAS-071	NP	Day 140	0.167319306555827
PF3D7_0302500	cytoadherence linked asexual protein 3.1 (CLAG3.1)	PF3D7_0302500.e9s1	IMRAS-078	P	Day 140	3.48871256860761
PF3D7_0302500	cytoadherence linked asexual protein 3.1 (CLAG3.1)	PF3D7_0302500.e9s1	IMRAS-078	P	Day 0	3.28934214584836
PF3D7_0726400	conserved Plasmodium membrane protein, unknown function	PF3D7_0726400.e5s1	IMRAS-002	P	Day 0	-0.435515034687278
PF3D7_0726400	conserved Plasmodium membrane protein, unknown function	PF3D7_0726400.e5s1	IMRAS-002	P	Day 140	-0.353895542661792
PF3D7_0726400	conserved Plasmodium membrane protein, unknown function	PF3D7_0726400.e5s1	IMRAS-005	NP	Day 140	-0.521473268369871
PF3D7_0726400	conserved Plasmodium membrane protein, unknown function	PF3D7_0726400.e5s1	IMRAS-005	NP	Day 0	-0.40069496589356
PF3D7_0726400	conserved Plasmodium membrane protein, unknown function	PF3D7_0726400.e5s1	IMRAS-021	NP	Day 0	1.62880932912622
PF3D7_0726400	conserved Plasmodium membrane protein, unknown function	PF3D7_0726400.e5s1	IMRAS-021	NP	Day 140	1.74323173860993
PF3D7_0726400	conserved Plasmodium membrane protein, unknown function	PF3D7_0726400.e5s1	IMRAS-033	NP	Day 140	2.18109308272881
PF3D7_0726400	conserved Plasmodium membrane protein, unknown function	PF3D7_0726400.e5s1	IMRAS-033	NP	Day 0	2.2826953386202
PF3D7_0726400	conserved Plasmodium membrane protein, unknown function	PF3D7_0726400.e5s1	IMRAS-039	P	Day 0	0.229785998608193
PF3D7_0726400	conserved Plasmodium membrane protein, unknown function	PF3D7_0726400.e5s1	IMRAS-039	P	Day 140	0.25904931331862
PF3D7_0726400	conserved Plasmodium membrane protein, unknown function	PF3D7_0726400.e5s1	IMRAS-045	P	Day 140	-0.583041894658642
PF3D7_0726400	conserved Plasmodium membrane protein, unknown function	PF3D7_0726400.e5s1	IMRAS-045	P	Day 0	-0.684497896330475
PF3D7_0726400	conserved Plasmodium membrane protein, unknown function	PF3D7_0726400.e5s1	IMRAS-049	Mock	Day 0	-0.604268268792831
PF3D7_0726400	conserved Plasmodium membrane protein, unknown function	PF3D7_0726400.e5s1	IMRAS-049	Mock	Day 140	-0.570077153417159
PF3D7_0726400	conserved Plasmodium membrane protein, unknown function	PF3D7_0726400.e5s1	IMRAS-054	Mock	Day 140	-0.405914919315297
PF3D7_0726400	conserved Plasmodium membrane protein, unknown function	PF3D7_0726400.e5s1	IMRAS-054	Mock	Day 0	-0.651367251831878
PF3D7_0726400	conserved Plasmodium membrane protein, unknown function	PF3D7_0726400.e5s1	IMRAS-057	P	Day 0	1.14553917240205
PF3D7_0726400	conserved Plasmodium membrane protein, unknown function	PF3D7_0726400.e5s1	IMRAS-057	P	Day 140	1.18517084489866
PF3D7_0726400	conserved Plasmodium membrane protein, unknown function	PF3D7_0726400.e5s1	IMRAS-060	P	Day 140	-0.0631686338995223
PF3D7_0726400	conserved Plasmodium membrane protein, unknown function	PF3D7_0726400.e5s1	IMRAS-060	P	Day 0	0.0407556675706395
PF3D7_0726400	conserved Plasmodium membrane protein, unknown function	PF3D7_0726400.e5s1	IMRAS-061	NP	Day 0	-0.213249437717614
PF3D7_0726400	conserved Plasmodium membrane protein, unknown function	PF3D7_0726400.e5s1	IMRAS-061	NP	Day 140	-0.149408603216326
PF3D7_0726400	conserved Plasmodium membrane protein, unknown function	PF3D7_0726400.e5s1	IMRAS-062	Mock	Day 140	0.223374574370904
PF3D7_0726400	conserved Plasmodium membrane protein, unknown function	PF3D7_0726400.e5s1	IMRAS-062	Mock	Day 0	0.11488014725288
PF3D7_0726400	conserved Plasmodium membrane protein, unknown function	PF3D7_0726400.e5s1	IMRAS-071	NP	Day 0	0.0898463637424722
PF3D7_0726400	conserved Plasmodium membrane protein, unknown function	PF3D7_0726400.e5s1	IMRAS-071	NP	Day 140	0.00516400706907127
PF3D7_0726400	conserved Plasmodium membrane protein, unknown function	PF3D7_0726400.e5s1	IMRAS-078	P	Day 140	1.12512868105842
PF3D7_0726400	conserved Plasmodium membrane protein, unknown function	PF3D7_0726400.e5s1	IMRAS-078	P	Day 0	0.959053295881521
PF3D7_1113400	ubiquitin domain containing protein	PF3D7_1113400.e4s1	IMRAS-002	P	Day 0	-0.420248278033966
PF3D7_1113400	ubiquitin domain containing protein	PF3D7_1113400.e4s1	IMRAS-002	P	Day 140	-0.283270152421689
PF3D7_1113400	ubiquitin domain containing protein	PF3D7_1113400.e4s1	IMRAS-005	NP	Day 140	-0.252138593443814
PF3D7_1113400	ubiquitin domain containing protein	PF3D7_1113400.e4s1	IMRAS-005	NP	Day 0	-0.221344307996944
PF3D7_1113400	ubiquitin domain containing protein	PF3D7_1113400.e4s1	IMRAS-021	NP	Day 0	-0.187272397351972
PF3D7_1113400	ubiquitin domain containing protein	PF3D7_1113400.e4s1	IMRAS-021	NP	Day 140	-0.179874661849919
PF3D7_1113400	ubiquitin domain containing protein	PF3D7_1113400.e4s1	IMRAS-033	NP	Day 140	0.820178962415188
PF3D7_1113400	ubiquitin domain containing protein	PF3D7_1113400.e4s1	IMRAS-033	NP	Day 0	0.909184235935374
PF3D7_1113400	ubiquitin domain containing protein	PF3D7_1113400.e4s1	IMRAS-039	P	Day 0	-0.11598250263474
PF3D7_1113400	ubiquitin domain containing protein	PF3D7_1113400.e4s1	IMRAS-039	P	Day 140	-0.076046411993655
PF3D7_1113400	ubiquitin domain containing protein	PF3D7_1113400.e4s1	IMRAS-045	P	Day 140	1.5067147891334
PF3D7_1113400	ubiquitin domain containing protein	PF3D7_1113400.e4s1	IMRAS-045	P	Day 0	0.13774801583361
PF3D7_1113400	ubiquitin domain containing protein	PF3D7_1113400.e4s1	IMRAS-049	Mock	Day 0	-0.0840331436972814
PF3D7_1113400	ubiquitin domain containing protein	PF3D7_1113400.e4s1	IMRAS-049	Mock	Day 140	-0.163439117413759
PF3D7_1113400	ubiquitin domain containing protein	PF3D7_1113400.e4s1	IMRAS-054	Mock	Day 140	-0.169361936689993
PF3D7_1113400	ubiquitin domain containing protein	PF3D7_1113400.e4s1	IMRAS-054	Mock	Day 0	-0.436606602323492
PF3D7_1113400	ubiquitin domain containing protein	PF3D7_1113400.e4s1	IMRAS-057	P	Day 0	-0.0314295938163252
PF3D7_1113400	ubiquitin domain containing protein	PF3D7_1113400.e4s1	IMRAS-057	P	Day 140	1.51584572386965
PF3D7_1113400	ubiquitin domain containing protein	PF3D7_1113400.e4s1	IMRAS-060	P	Day 140	0.731997173399046
PF3D7_1113400	ubiquitin domain containing protein	PF3D7_1113400.e4s1	IMRAS-060	P	Day 0	0.90877203413902
PF3D7_1113400	ubiquitin domain containing protein	PF3D7_1113400.e4s1	IMRAS-061	NP	Day 0	-0.125360205141314
PF3D7_1113400	ubiquitin domain containing protein	PF3D7_1113400.e4s1	IMRAS-061	NP	Day 140	0.0119209342598623
PF3D7_1113400	ubiquitin domain containing protein	PF3D7_1113400.e4s1	IMRAS-062	Mock	Day 140	1.5537891351461
PF3D7_1113400	ubiquitin domain containing protein	PF3D7_1113400.e4s1	IMRAS-062	Mock	Day 0	1.51695432692519
PF3D7_1113400	ubiquitin domain containing protein	PF3D7_1113400.e4s1	IMRAS-071	NP	Day 0	-0.0281169736118176
PF3D7_1113400	ubiquitin domain containing protein	PF3D7_1113400.e4s1	IMRAS-071	NP	Day 140	0.162977106014129
PF3D7_1113400	ubiquitin domain containing protein	PF3D7_1113400.e4s1	IMRAS-078	P	Day 140	0.368857564095418
PF3D7_1113400	ubiquitin domain containing protein	PF3D7_1113400.e4s1	IMRAS-078	P	Day 0	0.462060613349067
PF3D7_0306500	conserved Plasmodium protein, unknown function	PF3D7_0306500.e1s1	IMRAS-002	P	Day 0	-0.353479265821266
PF3D7_0306500	conserved Plasmodium protein, unknown function	PF3D7_0306500.e1s1	IMRAS-002	P	Day 140	-0.181218880951993
PF3D7_0306500	conserved Plasmodium protein, unknown function	PF3D7_0306500.e1s1	IMRAS-005	NP	Day 140	-0.164411636353519
PF3D7_0306500	conserved Plasmodium protein, unknown function	PF3D7_0306500.e1s1	IMRAS-005	NP	Day 0	-0.203128219513959
PF3D7_0306500	conserved Plasmodium protein, unknown function	PF3D7_0306500.e1s1	IMRAS-021	NP	Day 0	-0.109211252319829
PF3D7_0306500	conserved Plasmodium protein, unknown function	PF3D7_0306500.e1s1	IMRAS-021	NP	Day 140	-0.0711331768590959
PF3D7_0306500	conserved Plasmodium protein, unknown function	PF3D7_0306500.e1s1	IMRAS-033	NP	Day 140	-0.117356950638158
PF3D7_0306500	conserved Plasmodium protein, unknown function	PF3D7_0306500.e1s1	IMRAS-033	NP	Day 0	-0.173030527352815
PF3D7_0306500	conserved Plasmodium protein, unknown function	PF3D7_0306500.e1s1	IMRAS-039	P	Day 0	-0.133870594843993
PF3D7_0306500	conserved Plasmodium protein, unknown function	PF3D7_0306500.e1s1	IMRAS-039	P	Day 140	-0.1563264894067
PF3D7_0306500	conserved Plasmodium protein, unknown function	PF3D7_0306500.e1s1	IMRAS-045	P	Day 140	-0.0985293229314745
PF3D7_0306500	conserved Plasmodium protein, unknown function	PF3D7_0306500.e1s1	IMRAS-045	P	Day 0	-0.233780322917085
PF3D7_0306500	conserved Plasmodium protein, unknown function	PF3D7_0306500.e1s1	IMRAS-049	Mock	Day 0	-0.0482216499798511
PF3D7_0306500	conserved Plasmodium protein, unknown function	PF3D7_0306500.e1s1	IMRAS-049	Mock	Day 140	-0.154675567059817
PF3D7_0306500	conserved Plasmodium protein, unknown function	PF3D7_0306500.e1s1	IMRAS-054	Mock	Day 140	-0.0508674440081673
PF3D7_0306500	conserved Plasmodium protein, unknown function	PF3D7_0306500.e1s1	IMRAS-054	Mock	Day 0	-0.293015748694641
PF3D7_0306500	conserved Plasmodium protein, unknown function	PF3D7_0306500.e1s1	IMRAS-057	P	Day 0	0.0317304296731535
PF3D7_0306500	conserved Plasmodium protein, unknown function	PF3D7_0306500.e1s1	IMRAS-057	P	Day 140	0.091713736611835
PF3D7_0306500	conserved Plasmodium protein, unknown function	PF3D7_0306500.e1s1	IMRAS-060	P	Day 140	0.184490546047355
PF3D7_0306500	conserved Plasmodium protein, unknown function	PF3D7_0306500.e1s1	IMRAS-060	P	Day 0	0.246224785870618
PF3D7_0306500	conserved Plasmodium protein, unknown function	PF3D7_0306500.e1s1	IMRAS-061	NP	Day 0	-0.29835804063325
PF3D7_0306500	conserved Plasmodium protein, unknown function	PF3D7_0306500.e1s1	IMRAS-061	NP	Day 140	-0.124339422639441
PF3D7_0306500	conserved Plasmodium protein, unknown function	PF3D7_0306500.e1s1	IMRAS-062	Mock	Day 140	-0.353630404571332
PF3D7_0306500	conserved Plasmodium protein, unknown function	PF3D7_0306500.e1s1	IMRAS-062	Mock	Day 0	-0.233777871439665
PF3D7_0306500	conserved Plasmodium protein, unknown function	PF3D7_0306500.e1s1	IMRAS-071	NP	Day 0	-0.135529916032796
PF3D7_0306500	conserved Plasmodium protein, unknown function	PF3D7_0306500.e1s1	IMRAS-071	NP	Day 140	-0.0567903400907674
PF3D7_0306500	conserved Plasmodium protein, unknown function	PF3D7_0306500.e1s1	IMRAS-078	P	Day 140	1.04162486375196
PF3D7_0306500	conserved Plasmodium protein, unknown function	PF3D7_0306500.e1s1	IMRAS-078	P	Day 0	0.961402324960954
PF3D7_1129100	parasitophorous vacuolar protein 1 (PV1)	PF3D7_1129100.e1s1	IMRAS-002	P	Day 0	-0.0524848558312403
PF3D7_1129100	parasitophorous vacuolar protein 1 (PV1)	PF3D7_1129100.e1s1	IMRAS-002	P	Day 140	0.0416761340285863
PF3D7_1129100	parasitophorous vacuolar protein 1 (PV1)	PF3D7_1129100.e1s1	IMRAS-005	NP	Day 140	-0.165015400765297
PF3D7_1129100	parasitophorous vacuolar protein 1 (PV1)	PF3D7_1129100.e1s1	IMRAS-005	NP	Day 0	-0.21220751342482
PF3D7_1129100	parasitophorous vacuolar protein 1 (PV1)	PF3D7_1129100.e1s1	IMRAS-021	NP	Day 0	-0.145006670374963
PF3D7_1129100	parasitophorous vacuolar protein 1 (PV1)	PF3D7_1129100.e1s1	IMRAS-021	NP	Day 140	-0.0780943244581653
PF3D7_1129100	parasitophorous vacuolar protein 1 (PV1)	PF3D7_1129100.e1s1	IMRAS-033	NP	Day 140	-0.0954012158994715
PF3D7_1129100	parasitophorous vacuolar protein 1 (PV1)	PF3D7_1129100.e1s1	IMRAS-033	NP	Day 0	-0.155328525619355
PF3D7_1129100	parasitophorous vacuolar protein 1 (PV1)	PF3D7_1129100.e1s1	IMRAS-039	P	Day 0	-0.150003449898676
PF3D7_1129100	parasitophorous vacuolar protein 1 (PV1)	PF3D7_1129100.e1s1	IMRAS-039	P	Day 140	-0.169924092807422
PF3D7_1129100	parasitophorous vacuolar protein 1 (PV1)	PF3D7_1129100.e1s1	IMRAS-045	P	Day 140	-0.1155484001036
PF3D7_1129100	parasitophorous vacuolar protein 1 (PV1)	PF3D7_1129100.e1s1	IMRAS-045	P	Day 0	-0.274795440512072
PF3D7_1129100	parasitophorous vacuolar protein 1 (PV1)	PF3D7_1129100.e1s1	IMRAS-049	Mock	Day 0	-0.00441228846533726
PF3D7_1129100	parasitophorous vacuolar protein 1 (PV1)	PF3D7_1129100.e1s1	IMRAS-049	Mock	Day 140	-0.0942537148481257
PF3D7_1129100	parasitophorous vacuolar protein 1 (PV1)	PF3D7_1129100.e1s1	IMRAS-054	Mock	Day 140	-0.0352015888486559
PF3D7_1129100	parasitophorous vacuolar protein 1 (PV1)	PF3D7_1129100.e1s1	IMRAS-054	Mock	Day 0	-0.277908856304434
PF3D7_1129100	parasitophorous vacuolar protein 1 (PV1)	PF3D7_1129100.e1s1	IMRAS-057	P	Day 0	-0.0106227450266623
PF3D7_1129100	parasitophorous vacuolar protein 1 (PV1)	PF3D7_1129100.e1s1	IMRAS-057	P	Day 140	0.0349731004128468
PF3D7_1129100	parasitophorous vacuolar protein 1 (PV1)	PF3D7_1129100.e1s1	IMRAS-060	P	Day 140	-0.0580797572267233
PF3D7_1129100	parasitophorous vacuolar protein 1 (PV1)	PF3D7_1129100.e1s1	IMRAS-060	P	Day 0	-0.0106805929336691
PF3D7_1129100	parasitophorous vacuolar protein 1 (PV1)	PF3D7_1129100.e1s1	IMRAS-061	NP	Day 0	-0.230754546808045
PF3D7_1129100	parasitophorous vacuolar protein 1 (PV1)	PF3D7_1129100.e1s1	IMRAS-061	NP	Day 140	-0.104593074466562
PF3D7_1129100	parasitophorous vacuolar protein 1 (PV1)	PF3D7_1129100.e1s1	IMRAS-062	Mock	Day 140	-0.330017847349382
PF3D7_1129100	parasitophorous vacuolar protein 1 (PV1)	PF3D7_1129100.e1s1	IMRAS-062	Mock	Day 0	-0.202118716111599
PF3D7_1129100	parasitophorous vacuolar protein 1 (PV1)	PF3D7_1129100.e1s1	IMRAS-071	NP	Day 0	-0.158950804434548
PF3D7_1129100	parasitophorous vacuolar protein 1 (PV1)	PF3D7_1129100.e1s1	IMRAS-071	NP	Day 140	-0.070145778583063
PF3D7_1129100	parasitophorous vacuolar protein 1 (PV1)	PF3D7_1129100.e1s1	IMRAS-078	P	Day 140	-0.384395685075718
PF3D7_1129100	parasitophorous vacuolar protein 1 (PV1)	PF3D7_1129100.e1s1	IMRAS-078	P	Day 0	-0.236168924289457
PF3D7_1139700	adrenodoxin reductase, putative	PF3D7_1139700.e1s1	IMRAS-002	P	Day 0	-0.290820637256401
PF3D7_1139700	adrenodoxin reductase, putative	PF3D7_1139700.e1s1	IMRAS-002	P	Day 140	-0.225887930285721
PF3D7_1139700	adrenodoxin reductase, putative	PF3D7_1139700.e1s1	IMRAS-005	NP	Day 140	-0.212280856720952
PF3D7_1139700	adrenodoxin reductase, putative	PF3D7_1139700.e1s1	IMRAS-005	NP	Day 0	-0.160325721726625
PF3D7_1139700	adrenodoxin reductase, putative	PF3D7_1139700.e1s1	IMRAS-021	NP	Day 0	-0.145547714836916
PF3D7_1139700	adrenodoxin reductase, putative	PF3D7_1139700.e1s1	IMRAS-021	NP	Day 140	-0.0272477002693563
PF3D7_1139700	adrenodoxin reductase, putative	PF3D7_1139700.e1s1	IMRAS-033	NP	Day 140	-0.126702376294302
PF3D7_1139700	adrenodoxin reductase, putative	PF3D7_1139700.e1s1	IMRAS-033	NP	Day 0	-0.192241131318649
PF3D7_1139700	adrenodoxin reductase, putative	PF3D7_1139700.e1s1	IMRAS-039	P	Day 0	-0.188498986658404
PF3D7_1139700	adrenodoxin reductase, putative	PF3D7_1139700.e1s1	IMRAS-039	P	Day 140	-0.260121901779002
PF3D7_1139700	adrenodoxin reductase, putative	PF3D7_1139700.e1s1	IMRAS-045	P	Day 140	-0.0709019216224576
PF3D7_1139700	adrenodoxin reductase, putative	PF3D7_1139700.e1s1	IMRAS-045	P	Day 0	-0.2401125717408
PF3D7_1139700	adrenodoxin reductase, putative	PF3D7_1139700.e1s1	IMRAS-049	Mock	Day 0	-0.085132339972084
PF3D7_1139700	adrenodoxin reductase, putative	PF3D7_1139700.e1s1	IMRAS-049	Mock	Day 140	-0.101077462527419
PF3D7_1139700	adrenodoxin reductase, putative	PF3D7_1139700.e1s1	IMRAS-054	Mock	Day 140	-0.0570059591670038
PF3D7_1139700	adrenodoxin reductase, putative	PF3D7_1139700.e1s1	IMRAS-054	Mock	Day 0	-0.190446015054095
PF3D7_1139700	adrenodoxin reductase, putative	PF3D7_1139700.e1s1	IMRAS-057	P	Day 0	0.137443387652684
PF3D7_1139700	adrenodoxin reductase, putative	PF3D7_1139700.e1s1	IMRAS-057	P	Day 140	0.216426161170544
PF3D7_1139700	adrenodoxin reductase, putative	PF3D7_1139700.e1s1	IMRAS-060	P	Day 140	-0.112429853938847
PF3D7_1139700	adrenodoxin reductase, putative	PF3D7_1139700.e1s1	IMRAS-060	P	Day 0	-0.0657311191071237
PF3D7_1139700	adrenodoxin reductase, putative	PF3D7_1139700.e1s1	IMRAS-061	NP	Day 0	0.537712507558091
PF3D7_1139700	adrenodoxin reductase, putative	PF3D7_1139700.e1s1	IMRAS-061	NP	Day 140	0.534499391034879
PF3D7_1139700	adrenodoxin reductase, putative	PF3D7_1139700.e1s1	IMRAS-062	Mock	Day 140	-0.286949125457497
PF3D7_1139700	adrenodoxin reductase, putative	PF3D7_1139700.e1s1	IMRAS-062	Mock	Day 0	-0.254503296291611
PF3D7_1139700	adrenodoxin reductase, putative	PF3D7_1139700.e1s1	IMRAS-071	NP	Day 0	-0.0213041845685584
PF3D7_1139700	adrenodoxin reductase, putative	PF3D7_1139700.e1s1	IMRAS-071	NP	Day 140	-0.00701584611660167
PF3D7_1139700	adrenodoxin reductase, putative	PF3D7_1139700.e1s1	IMRAS-078	P	Day 140	-0.386497207721005
PF3D7_1139700	adrenodoxin reductase, putative	PF3D7_1139700.e1s1	IMRAS-078	P	Day 0	-0.236168924289457
PF3D7_0214000	T-complex protein 1, putative	PF3D7_0214000.e1s1	IMRAS-002	P	Day 0	-0.258784855339851
PF3D7_0214000	T-complex protein 1, putative	PF3D7_0214000.e1s1	IMRAS-002	P	Day 140	-0.131078236904401
PF3D7_0214000	T-complex protein 1, putative	PF3D7_0214000.e1s1	IMRAS-005	NP	Day 140	-0.223556863205806
PF3D7_0214000	T-complex protein 1, putative	PF3D7_0214000.e1s1	IMRAS-005	NP	Day 0	-0.149820614333155
PF3D7_0214000	T-complex protein 1, putative	PF3D7_0214000.e1s1	IMRAS-021	NP	Day 0	-0.209161596323415
PF3D7_0214000	T-complex protein 1, putative	PF3D7_0214000.e1s1	IMRAS-021	NP	Day 140	-0.110436509230087
PF3D7_0214000	T-complex protein 1, putative	PF3D7_0214000.e1s1	IMRAS-033	NP	Day 140	-0.0954012158994715
PF3D7_0214000	T-complex protein 1, putative	PF3D7_0214000.e1s1	IMRAS-033	NP	Day 0	-0.0812336945294607
PF3D7_0214000	T-complex protein 1, putative	PF3D7_0214000.e1s1	IMRAS-039	P	Day 0	-0.0729592485979129
PF3D7_0214000	T-complex protein 1, putative	PF3D7_0214000.e1s1	IMRAS-039	P	Day 140	-0.163562592555985
PF3D7_0214000	T-complex protein 1, putative	PF3D7_0214000.e1s1	IMRAS-045	P	Day 140	0.192805226140472
PF3D7_0214000	T-complex protein 1, putative	PF3D7_0214000.e1s1	IMRAS-045	P	Day 0	0.0285518706658596
PF3D7_0214000	T-complex protein 1, putative	PF3D7_0214000.e1s1	IMRAS-049	Mock	Day 0	-0.0719969377829504
PF3D7_0214000	T-complex protein 1, putative	PF3D7_0214000.e1s1	IMRAS-049	Mock	Day 140	-0.137306568213292
PF3D7_0214000	T-complex protein 1, putative	PF3D7_0214000.e1s1	IMRAS-054	Mock	Day 140	-0.0343362314054012
PF3D7_0214000	T-complex protein 1, putative	PF3D7_0214000.e1s1	IMRAS-054	Mock	Day 0	-0.19193563319458
PF3D7_0214000	T-complex protein 1, putative	PF3D7_0214000.e1s1	IMRAS-057	P	Day 0	0.0359304182024403
PF3D7_0214000	T-complex protein 1, putative	PF3D7_0214000.e1s1	IMRAS-057	P	Day 140	0.0606156892011303
PF3D7_0214000	T-complex protein 1, putative	PF3D7_0214000.e1s1	IMRAS-060	P	Day 140	-0.0208872967548448
PF3D7_0214000	T-complex protein 1, putative	PF3D7_0214000.e1s1	IMRAS-060	P	Day 0	0.0315753942532719
PF3D7_0214000	T-complex protein 1, putative	PF3D7_0214000.e1s1	IMRAS-061	NP	Day 0	-0.0528610804251191
PF3D7_0214000	T-complex protein 1, putative	PF3D7_0214000.e1s1	IMRAS-061	NP	Day 140	0.0608305347408091
PF3D7_0214000	T-complex protein 1, putative	PF3D7_0214000.e1s1	IMRAS-062	Mock	Day 140	-0.0969585009610778
PF3D7_0214000	T-complex protein 1, putative	PF3D7_0214000.e1s1	IMRAS-062	Mock	Day 0	-0.0334368815199184
PF3D7_0214000	T-complex protein 1, putative	PF3D7_0214000.e1s1	IMRAS-071	NP	Day 0	0.388806225736859
PF3D7_0214000	T-complex protein 1, putative	PF3D7_0214000.e1s1	IMRAS-071	NP	Day 140	0.281879070818684
PF3D7_0214000	T-complex protein 1, putative	PF3D7_0214000.e1s1	IMRAS-078	P	Day 140	-0.282062734757252
PF3D7_0214000	T-complex protein 1, putative	PF3D7_0214000.e1s1	IMRAS-078	P	Day 0	-0.147440005695124
PF3D7_1223100	cAMP-dependent protein kinase regulatory subunit (PKAr)	PF3D7_1223100.e3s1	IMRAS-002	P	Day 0	-0.355897866623909
PF3D7_1223100	cAMP-dependent protein kinase regulatory subunit (PKAr)	PF3D7_1223100.e3s1	IMRAS-002	P	Day 140	-0.239562867182798
PF3D7_1223100	cAMP-dependent protein kinase regulatory subunit (PKAr)	PF3D7_1223100.e3s1	IMRAS-005	NP	Day 140	-0.164411636353519
PF3D7_1223100	cAMP-dependent protein kinase regulatory subunit (PKAr)	PF3D7_1223100.e3s1	IMRAS-005	NP	Day 0	-0.107701413825888
PF3D7_1223100	cAMP-dependent protein kinase regulatory subunit (PKAr)	PF3D7_1223100.e3s1	IMRAS-021	NP	Day 0	0.199783491568269
PF3D7_1223100	cAMP-dependent protein kinase regulatory subunit (PKAr)	PF3D7_1223100.e3s1	IMRAS-021	NP	Day 140	0.148031459716147
PF3D7_1223100	cAMP-dependent protein kinase regulatory subunit (PKAr)	PF3D7_1223100.e3s1	IMRAS-033	NP	Day 140	0.247023285873471
PF3D7_1223100	cAMP-dependent protein kinase regulatory subunit (PKAr)	PF3D7_1223100.e3s1	IMRAS-033	NP	Day 0	0.312759744847915
PF3D7_1223100	cAMP-dependent protein kinase regulatory subunit (PKAr)	PF3D7_1223100.e3s1	IMRAS-039	P	Day 0	-0.0933590470395522
PF3D7_1223100	cAMP-dependent protein kinase regulatory subunit (PKAr)	PF3D7_1223100.e3s1	IMRAS-039	P	Day 140	-0.268874375787965
PF3D7_1223100	cAMP-dependent protein kinase regulatory subunit (PKAr)	PF3D7_1223100.e3s1	IMRAS-045	P	Day 140	0.0998203691691817
PF3D7_1223100	cAMP-dependent protein kinase regulatory subunit (PKAr)	PF3D7_1223100.e3s1	IMRAS-045	P	Day 0	-0.0471502203944461
PF3D7_1223100	cAMP-dependent protein kinase regulatory subunit (PKAr)	PF3D7_1223100.e3s1	IMRAS-049	Mock	Day 0	0.0481665321501303
PF3D7_1223100	cAMP-dependent protein kinase regulatory subunit (PKAr)	PF3D7_1223100.e3s1	IMRAS-049	Mock	Day 140	0.935547062685115
PF3D7_1223100	cAMP-dependent protein kinase regulatory subunit (PKAr)	PF3D7_1223100.e3s1	IMRAS-054	Mock	Day 140	0.00968208939110937
PF3D7_1223100	cAMP-dependent protein kinase regulatory subunit (PKAr)	PF3D7_1223100.e3s1	IMRAS-054	Mock	Day 0	-0.252040770533753
PF3D7_1223100	cAMP-dependent protein kinase regulatory subunit (PKAr)	PF3D7_1223100.e3s1	IMRAS-057	P	Day 0	0.0465373360601511
PF3D7_1223100	cAMP-dependent protein kinase regulatory subunit (PKAr)	PF3D7_1223100.e3s1	IMRAS-057	P	Day 140	0.0719414530679856
PF3D7_1223100	cAMP-dependent protein kinase regulatory subunit (PKAr)	PF3D7_1223100.e3s1	IMRAS-060	P	Day 140	0.0690729626065902
PF3D7_1223100	cAMP-dependent protein kinase regulatory subunit (PKAr)	PF3D7_1223100.e3s1	IMRAS-060	P	Day 0	0.132845156638691
PF3D7_1223100	cAMP-dependent protein kinase regulatory subunit (PKAr)	PF3D7_1223100.e3s1	IMRAS-061	NP	Day 0	-0.213249437717614
PF3D7_1223100	cAMP-dependent protein kinase regulatory subunit (PKAr)	PF3D7_1223100.e3s1	IMRAS-061	NP	Day 140	-0.0778757360907836
PF3D7_1223100	cAMP-dependent protein kinase regulatory subunit (PKAr)	PF3D7_1223100.e3s1	IMRAS-062	Mock	Day 140	-0.291502611744329
PF3D7_1223100	cAMP-dependent protein kinase regulatory subunit (PKAr)	PF3D7_1223100.e3s1	IMRAS-062	Mock	Day 0	-0.0912945238209613
PF3D7_1223100	cAMP-dependent protein kinase regulatory subunit (PKAr)	PF3D7_1223100.e3s1	IMRAS-071	NP	Day 0	-0.101096418968924
PF3D7_1223100	cAMP-dependent protein kinase regulatory subunit (PKAr)	PF3D7_1223100.e3s1	IMRAS-071	NP	Day 140	-0.041676853563219
PF3D7_1223100	cAMP-dependent protein kinase regulatory subunit (PKAr)	PF3D7_1223100.e3s1	IMRAS-078	P	Day 140	-0.33282854292742
PF3D7_1223100	cAMP-dependent protein kinase regulatory subunit (PKAr)	PF3D7_1223100.e3s1	IMRAS-078	P	Day 0	-0.219222079795857
PF3D7_1401600	Plasmodium exported protein (PHISTb), unknown function	PF3D7_1401600.e3s1	IMRAS-002	P	Day 0	-0.32951368083039
PF3D7_1401600	Plasmodium exported protein (PHISTb), unknown function	PF3D7_1401600.e3s1	IMRAS-002	P	Day 140	-0.22952192475346
PF3D7_1401600	Plasmodium exported protein (PHISTb), unknown function	PF3D7_1401600.e3s1	IMRAS-005	NP	Day 140	-0.0154298948837059
PF3D7_1401600	Plasmodium exported protein (PHISTb), unknown function	PF3D7_1401600.e3s1	IMRAS-005	NP	Day 0	0.0148613951211001
PF3D7_1401600	Plasmodium exported protein (PHISTb), unknown function	PF3D7_1401600.e3s1	IMRAS-021	NP	Day 0	0.00537268059042439
PF3D7_1401600	Plasmodium exported protein (PHISTb), unknown function	PF3D7_1401600.e3s1	IMRAS-021	NP	Day 140	-0.009395097632801
PF3D7_1401600	Plasmodium exported protein (PHISTb), unknown function	PF3D7_1401600.e3s1	IMRAS-033	NP	Day 140	-0.136698672939163
PF3D7_1401600	Plasmodium exported protein (PHISTb), unknown function	PF3D7_1401600.e3s1	IMRAS-033	NP	Day 0	-0.0986483310302368
PF3D7_1401600	Plasmodium exported protein (PHISTb), unknown function	PF3D7_1401600.e3s1	IMRAS-039	P	Day 0	-0.131915458292037
PF3D7_1401600	Plasmodium exported protein (PHISTb), unknown function	PF3D7_1401600.e3s1	IMRAS-039	P	Day 140	-0.26789925237072
PF3D7_1401600	Plasmodium exported protein (PHISTb), unknown function	PF3D7_1401600.e3s1	IMRAS-045	P	Day 140	-0.121111498414084
PF3D7_1401600	Plasmodium exported protein (PHISTb), unknown function	PF3D7_1401600.e3s1	IMRAS-045	P	Day 0	-0.208725654896551
PF3D7_1401600	Plasmodium exported protein (PHISTb), unknown function	PF3D7_1401600.e3s1	IMRAS-049	Mock	Day 0	-0.0248318297042704
PF3D7_1401600	Plasmodium exported protein (PHISTb), unknown function	PF3D7_1401600.e3s1	IMRAS-049	Mock	Day 140	-0.104237803420748
PF3D7_1401600	Plasmodium exported protein (PHISTb), unknown function	PF3D7_1401600.e3s1	IMRAS-054	Mock	Day 140	0.0588993275902112
PF3D7_1401600	Plasmodium exported protein (PHISTb), unknown function	PF3D7_1401600.e3s1	IMRAS-054	Mock	Day 0	-0.351742931309005
PF3D7_1401600	Plasmodium exported protein (PHISTb), unknown function	PF3D7_1401600.e3s1	IMRAS-057	P	Day 0	0.147630684684328
PF3D7_1401600	Plasmodium exported protein (PHISTb), unknown function	PF3D7_1401600.e3s1	IMRAS-057	P	Day 140	0.232842646829258
PF3D7_1401600	Plasmodium exported protein (PHISTb), unknown function	PF3D7_1401600.e3s1	IMRAS-060	P	Day 140	0.0875594307034664
PF3D7_1401600	Plasmodium exported protein (PHISTb), unknown function	PF3D7_1401600.e3s1	IMRAS-060	P	Day 0	0.134710308858253
PF3D7_1401600	Plasmodium exported protein (PHISTb), unknown function	PF3D7_1401600.e3s1	IMRAS-061	NP	Day 0	-0.0969916919881726
PF3D7_1401600	Plasmodium exported protein (PHISTb), unknown function	PF3D7_1401600.e3s1	IMRAS-061	NP	Day 140	0.106548835046643
PF3D7_1401600	Plasmodium exported protein (PHISTb), unknown function	PF3D7_1401600.e3s1	IMRAS-062	Mock	Day 140	-0.195924951762098
PF3D7_1401600	Plasmodium exported protein (PHISTb), unknown function	PF3D7_1401600.e3s1	IMRAS-062	Mock	Day 0	-0.100645838785489
PF3D7_1401600	Plasmodium exported protein (PHISTb), unknown function	PF3D7_1401600.e3s1	IMRAS-071	NP	Day 0	0.488395740232747
PF3D7_1401600	Plasmodium exported protein (PHISTb), unknown function	PF3D7_1401600.e3s1	IMRAS-071	NP	Day 140	0.342173726242484
PF3D7_1401600	Plasmodium exported protein (PHISTb), unknown function	PF3D7_1401600.e3s1	IMRAS-078	P	Day 140	-0.232077627096967
PF3D7_1401600	Plasmodium exported protein (PHISTb), unknown function	PF3D7_1401600.e3s1	IMRAS-078	P	Day 0	-0.115731145967786
PF3D7_0816600	ClpB protein, putative (ClpB1)	PF3D7_0816600.e1s1	IMRAS-002	P	Day 0	0.319751376221872
PF3D7_0816600	ClpB protein, putative (ClpB1)	PF3D7_0816600.e1s1	IMRAS-002	P	Day 140	0.290317558434809
PF3D7_0816600	ClpB protein, putative (ClpB1)	PF3D7_0816600.e1s1	IMRAS-005	NP	Day 140	0.137335175814219
PF3D7_0816600	ClpB protein, putative (ClpB1)	PF3D7_0816600.e1s1	IMRAS-005	NP	Day 0	0.0418428528839385
PF3D7_0816600	ClpB protein, putative (ClpB1)	PF3D7_0816600.e1s1	IMRAS-021	NP	Day 0	0.124145433749206
PF3D7_0816600	ClpB protein, putative (ClpB1)	PF3D7_0816600.e1s1	IMRAS-021	NP	Day 140	0.00769146169546531
PF3D7_0816600	ClpB protein, putative (ClpB1)	PF3D7_0816600.e1s1	IMRAS-033	NP	Day 140	-0.0507985995335165
PF3D7_0816600	ClpB protein, putative (ClpB1)	PF3D7_0816600.e1s1	IMRAS-033	NP	Day 0	-0.0175965285074895
PF3D7_0816600	ClpB protein, putative (ClpB1)	PF3D7_0816600.e1s1	IMRAS-039	P	Day 0	-0.0406878249948992
PF3D7_0816600	ClpB protein, putative (ClpB1)	PF3D7_0816600.e1s1	IMRAS-039	P	Day 140	-0.159035776664687
PF3D7_0816600	ClpB protein, putative (ClpB1)	PF3D7_0816600.e1s1	IMRAS-045	P	Day 140	-0.0415940892876723
PF3D7_0816600	ClpB protein, putative (ClpB1)	PF3D7_0816600.e1s1	IMRAS-045	P	Day 0	-0.235887985879074
PF3D7_0816600	ClpB protein, putative (ClpB1)	PF3D7_0816600.e1s1	IMRAS-049	Mock	Day 0	0.190310852552789
PF3D7_0816600	ClpB protein, putative (ClpB1)	PF3D7_0816600.e1s1	IMRAS-049	Mock	Day 140	0.139242434488541
PF3D7_0816600	ClpB protein, putative (ClpB1)	PF3D7_0816600.e1s1	IMRAS-054	Mock	Day 140	1.12028860889891
PF3D7_0816600	ClpB protein, putative (ClpB1)	PF3D7_0816600.e1s1	IMRAS-054	Mock	Day 0	1.99216101544095
PF3D7_0816600	ClpB protein, putative (ClpB1)	PF3D7_0816600.e1s1	IMRAS-057	P	Day 0	0.17425488781741
PF3D7_0816600	ClpB protein, putative (ClpB1)	PF3D7_0816600.e1s1	IMRAS-057	P	Day 140	0.237879270836862
PF3D7_0816600	ClpB protein, putative (ClpB1)	PF3D7_0816600.e1s1	IMRAS-060	P	Day 140	0.107322685524895
PF3D7_0816600	ClpB protein, putative (ClpB1)	PF3D7_0816600.e1s1	IMRAS-060	P	Day 0	0.235140399698132
PF3D7_0816600	ClpB protein, putative (ClpB1)	PF3D7_0816600.e1s1	IMRAS-061	NP	Day 0	0.0497849681161799
PF3D7_0816600	ClpB protein, putative (ClpB1)	PF3D7_0816600.e1s1	IMRAS-061	NP	Day 140	0.130178581431544
PF3D7_0816600	ClpB protein, putative (ClpB1)	PF3D7_0816600.e1s1	IMRAS-062	Mock	Day 140	-0.229025641578952
PF3D7_0816600	ClpB protein, putative (ClpB1)	PF3D7_0816600.e1s1	IMRAS-062	Mock	Day 0	-0.134394630140031
PF3D7_0816600	ClpB protein, putative (ClpB1)	PF3D7_0816600.e1s1	IMRAS-071	NP	Day 0	0.0765372745135817
PF3D7_0816600	ClpB protein, putative (ClpB1)	PF3D7_0816600.e1s1	IMRAS-071	NP	Day 140	0.0715337568847723
PF3D7_0816600	ClpB protein, putative (ClpB1)	PF3D7_0816600.e1s1	IMRAS-078	P	Day 140	-0.265530153638581
PF3D7_0816600	ClpB protein, putative (ClpB1)	PF3D7_0816600.e1s1	IMRAS-078	P	Day 0	-0.159300160905186
PF3D7_0923400	conserved Plasmodium protein, unknown function	PF3D7_0923400.e1s1	IMRAS-002	P	Day 0	-0.370495242836867
PF3D7_0923400	conserved Plasmodium protein, unknown function	PF3D7_0923400.e1s1	IMRAS-002	P	Day 140	-0.325423603836636
PF3D7_0923400	conserved Plasmodium protein, unknown function	PF3D7_0923400.e1s1	IMRAS-005	NP	Day 140	-0.227335202443241
PF3D7_0923400	conserved Plasmodium protein, unknown function	PF3D7_0923400.e1s1	IMRAS-005	NP	Day 0	-0.144596607270143
PF3D7_0923400	conserved Plasmodium protein, unknown function	PF3D7_0923400.e1s1	IMRAS-021	NP	Day 0	-0.0872169273476278
PF3D7_0923400	conserved Plasmodium protein, unknown function	PF3D7_0923400.e1s1	IMRAS-021	NP	Day 140	-0.134422016655369
PF3D7_0923400	conserved Plasmodium protein, unknown function	PF3D7_0923400.e1s1	IMRAS-033	NP	Day 140	-0.217391740278082
PF3D7_0923400	conserved Plasmodium protein, unknown function	PF3D7_0923400.e1s1	IMRAS-033	NP	Day 0	-0.162888516932199
PF3D7_0923400	conserved Plasmodium protein, unknown function	PF3D7_0923400.e1s1	IMRAS-039	P	Day 0	-0.286438999149789
PF3D7_0923400	conserved Plasmodium protein, unknown function	PF3D7_0923400.e1s1	IMRAS-039	P	Day 140	-0.342926297778744
PF3D7_0923400	conserved Plasmodium protein, unknown function	PF3D7_0923400.e1s1	IMRAS-045	P	Day 140	-0.168804337202838
PF3D7_0923400	conserved Plasmodium protein, unknown function	PF3D7_0923400.e1s1	IMRAS-045	P	Day 0	-0.311665832765835
PF3D7_0923400	conserved Plasmodium protein, unknown function	PF3D7_0923400.e1s1	IMRAS-049	Mock	Day 0	-0.0169439202739579
PF3D7_0923400	conserved Plasmodium protein, unknown function	PF3D7_0923400.e1s1	IMRAS-049	Mock	Day 140	-0.0133051562421329
PF3D7_0923400	conserved Plasmodium protein, unknown function	PF3D7_0923400.e1s1	IMRAS-054	Mock	Day 140	-0.0717274648737689
PF3D7_0923400	conserved Plasmodium protein, unknown function	PF3D7_0923400.e1s1	IMRAS-054	Mock	Day 0	-0.403439738388292
PF3D7_0923400	conserved Plasmodium protein, unknown function	PF3D7_0923400.e1s1	IMRAS-057	P	Day 0	-0.0159635934802971
PF3D7_0923400	conserved Plasmodium protein, unknown function	PF3D7_0923400.e1s1	IMRAS-057	P	Day 140	0.0579378322079105
PF3D7_0923400	conserved Plasmodium protein, unknown function	PF3D7_0923400.e1s1	IMRAS-060	P	Day 140	-0.102791406033115
PF3D7_0923400	conserved Plasmodium protein, unknown function	PF3D7_0923400.e1s1	IMRAS-060	P	Day 0	0.0199163768679718
PF3D7_0923400	conserved Plasmodium protein, unknown function	PF3D7_0923400.e1s1	IMRAS-061	NP	Day 0	-0.166879474579581
PF3D7_0923400	conserved Plasmodium protein, unknown function	PF3D7_0923400.e1s1	IMRAS-061	NP	Day 140	-0.0154728325723887
PF3D7_0923400	conserved Plasmodium protein, unknown function	PF3D7_0923400.e1s1	IMRAS-062	Mock	Day 140	-0.16914234990038
PF3D7_0923400	conserved Plasmodium protein, unknown function	PF3D7_0923400.e1s1	IMRAS-062	Mock	Day 0	-0.186545912191137
PF3D7_0923400	conserved Plasmodium protein, unknown function	PF3D7_0923400.e1s1	IMRAS-071	NP	Day 0	-0.0273983210236626
PF3D7_0923400	conserved Plasmodium protein, unknown function	PF3D7_0923400.e1s1	IMRAS-071	NP	Day 140	-0.0637706244138361
PF3D7_0923400	conserved Plasmodium protein, unknown function	PF3D7_0923400.e1s1	IMRAS-078	P	Day 140	-0.108122255752725
PF3D7_0923400	conserved Plasmodium protein, unknown function	PF3D7_0923400.e1s1	IMRAS-078	P	Day 0	-0.0370337778226109
PF3D7_0310300	phosphoglycerate mutase, putative	PF3D7_0310300.e1s2	IMRAS-002	P	Day 0	-0.469157878514913
PF3D7_0310300	phosphoglycerate mutase, putative	PF3D7_0310300.e1s2	IMRAS-002	P	Day 140	-0.337137024400427
PF3D7_0310300	phosphoglycerate mutase, putative	PF3D7_0310300.e1s2	IMRAS-005	NP	Day 140	-0.305057497867759
PF3D7_0310300	phosphoglycerate mutase, putative	PF3D7_0310300.e1s2	IMRAS-005	NP	Day 0	-0.24351163334283
PF3D7_0310300	phosphoglycerate mutase, putative	PF3D7_0310300.e1s2	IMRAS-021	NP	Day 0	-0.149883390649714
PF3D7_0310300	phosphoglycerate mutase, putative	PF3D7_0310300.e1s2	IMRAS-021	NP	Day 140	-0.163124197998169
PF3D7_0310300	phosphoglycerate mutase, putative	PF3D7_0310300.e1s2	IMRAS-033	NP	Day 140	-0.302205003114471
PF3D7_0310300	phosphoglycerate mutase, putative	PF3D7_0310300.e1s2	IMRAS-033	NP	Day 0	-0.158473708990368
PF3D7_0310300	phosphoglycerate mutase, putative	PF3D7_0310300.e1s2	IMRAS-039	P	Day 0	-0.273018483387467
PF3D7_0310300	phosphoglycerate mutase, putative	PF3D7_0310300.e1s2	IMRAS-039	P	Day 140	-0.224687185549422
PF3D7_0310300	phosphoglycerate mutase, putative	PF3D7_0310300.e1s2	IMRAS-045	P	Day 140	0.714237382680031
PF3D7_0310300	phosphoglycerate mutase, putative	PF3D7_0310300.e1s2	IMRAS-045	P	Day 0	-0.229994271650201
PF3D7_0310300	phosphoglycerate mutase, putative	PF3D7_0310300.e1s2	IMRAS-049	Mock	Day 0	0.0591528403121284
PF3D7_0310300	phosphoglycerate mutase, putative	PF3D7_0310300.e1s2	IMRAS-049	Mock	Day 140	0.0248041415809919
PF3D7_0310300	phosphoglycerate mutase, putative	PF3D7_0310300.e1s2	IMRAS-054	Mock	Day 140	-0.158321251685738
PF3D7_0310300	phosphoglycerate mutase, putative	PF3D7_0310300.e1s2	IMRAS-054	Mock	Day 0	-0.463340444014255
PF3D7_0310300	phosphoglycerate mutase, putative	PF3D7_0310300.e1s2	IMRAS-057	P	Day 0	-0.00297974985284988
PF3D7_0310300	phosphoglycerate mutase, putative	PF3D7_0310300.e1s2	IMRAS-057	P	Day 140	0.987917004520529
PF3D7_0310300	phosphoglycerate mutase, putative	PF3D7_0310300.e1s2	IMRAS-060	P	Day 140	0.474289888218669
PF3D7_0310300	phosphoglycerate mutase, putative	PF3D7_0310300.e1s2	IMRAS-060	P	Day 0	0.600296750300533
PF3D7_0310300	phosphoglycerate mutase, putative	PF3D7_0310300.e1s2	IMRAS-061	NP	Day 0	0.245522964531293
PF3D7_0310300	phosphoglycerate mutase, putative	PF3D7_0310300.e1s2	IMRAS-061	NP	Day 140	0.350933183772774
PF3D7_0310300	phosphoglycerate mutase, putative	PF3D7_0310300.e1s2	IMRAS-062	Mock	Day 140	0.481791215451834
PF3D7_0310300	phosphoglycerate mutase, putative	PF3D7_0310300.e1s2	IMRAS-062	Mock	Day 0	0.376117921421244
PF3D7_0310300	phosphoglycerate mutase, putative	PF3D7_0310300.e1s2	IMRAS-071	NP	Day 0	0.438029870074638
PF3D7_0310300	phosphoglycerate mutase, putative	PF3D7_0310300.e1s2	IMRAS-071	NP	Day 140	0.599596085385082
PF3D7_0310300	phosphoglycerate mutase, putative	PF3D7_0310300.e1s2	IMRAS-078	P	Day 140	0.607179794396272
PF3D7_0310300	phosphoglycerate mutase, putative	PF3D7_0310300.e1s2	IMRAS-078	P	Day 0	0.548449645468166
PF3D7_0308300	conserved Plasmodium protein, unknown function	PF3D7_0308300.e1s1	IMRAS-002	P	Day 0	-0.322400954635823
PF3D7_0308300	conserved Plasmodium protein, unknown function	PF3D7_0308300.e1s1	IMRAS-002	P	Day 140	-0.253368666707829
PF3D7_0308300	conserved Plasmodium protein, unknown function	PF3D7_0308300.e1s1	IMRAS-005	NP	Day 140	-0.181413289824473
PF3D7_0308300	conserved Plasmodium protein, unknown function	PF3D7_0308300.e1s1	IMRAS-005	NP	Day 0	-0.132480320954087
PF3D7_0308300	conserved Plasmodium protein, unknown function	PF3D7_0308300.e1s1	IMRAS-021	NP	Day 0	-0.0809939340574655
PF3D7_0308300	conserved Plasmodium protein, unknown function	PF3D7_0308300.e1s1	IMRAS-021	NP	Day 140	-0.0962343104606642
PF3D7_0308300	conserved Plasmodium protein, unknown function	PF3D7_0308300.e1s1	IMRAS-033	NP	Day 140	-0.120854394874385
PF3D7_0308300	conserved Plasmodium protein, unknown function	PF3D7_0308300.e1s1	IMRAS-033	NP	Day 0	-0.120563107458679
PF3D7_0308300	conserved Plasmodium protein, unknown function	PF3D7_0308300.e1s1	IMRAS-039	P	Day 0	-0.220551063493332
PF3D7_0308300	conserved Plasmodium protein, unknown function	PF3D7_0308300.e1s1	IMRAS-039	P	Day 140	-0.182731869108043
PF3D7_0308300	conserved Plasmodium protein, unknown function	PF3D7_0308300.e1s1	IMRAS-045	P	Day 140	-0.0989866680108751
PF3D7_0308300	conserved Plasmodium protein, unknown function	PF3D7_0308300.e1s1	IMRAS-045	P	Day 0	-0.297068456552877
PF3D7_0308300	conserved Plasmodium protein, unknown function	PF3D7_0308300.e1s1	IMRAS-049	Mock	Day 0	-0.0101424442019091
PF3D7_0308300	conserved Plasmodium protein, unknown function	PF3D7_0308300.e1s1	IMRAS-049	Mock	Day 140	-0.0292356981318971
PF3D7_0308300	conserved Plasmodium protein, unknown function	PF3D7_0308300.e1s1	IMRAS-054	Mock	Day 140	-0.0720234326747633
PF3D7_0308300	conserved Plasmodium protein, unknown function	PF3D7_0308300.e1s1	IMRAS-054	Mock	Day 0	-0.382028020926512
PF3D7_0308300	conserved Plasmodium protein, unknown function	PF3D7_0308300.e1s1	IMRAS-057	P	Day 0	0.0065997143494716
PF3D7_0308300	conserved Plasmodium protein, unknown function	PF3D7_0308300.e1s1	IMRAS-057	P	Day 140	0.0692845553725192
PF3D7_0308300	conserved Plasmodium protein, unknown function	PF3D7_0308300.e1s1	IMRAS-060	P	Day 140	-0.0597740557665976
PF3D7_0308300	conserved Plasmodium protein, unknown function	PF3D7_0308300.e1s1	IMRAS-060	P	Day 0	0.0363723896649617
PF3D7_0308300	conserved Plasmodium protein, unknown function	PF3D7_0308300.e1s1	IMRAS-061	NP	Day 0	-0.313821158021053
PF3D7_0308300	conserved Plasmodium protein, unknown function	PF3D7_0308300.e1s1	IMRAS-061	NP	Day 140	-0.0581575014762787
PF3D7_0308300	conserved Plasmodium protein, unknown function	PF3D7_0308300.e1s1	IMRAS-062	Mock	Day 140	-0.296070515426045
PF3D7_0308300	conserved Plasmodium protein, unknown function	PF3D7_0308300.e1s1	IMRAS-062	Mock	Day 0	-0.177722061804131
PF3D7_0308300	conserved Plasmodium protein, unknown function	PF3D7_0308300.e1s1	IMRAS-071	NP	Day 0	-0.0931788253716412
PF3D7_0308300	conserved Plasmodium protein, unknown function	PF3D7_0308300.e1s1	IMRAS-071	NP	Day 140	-0.0438710669761306
PF3D7_0308300	conserved Plasmodium protein, unknown function	PF3D7_0308300.e1s1	IMRAS-078	P	Day 140	-0.361478747684165
PF3D7_0308300	conserved Plasmodium protein, unknown function	PF3D7_0308300.e1s1	IMRAS-078	P	Day 0	-0.223662511251112
PF3D7_1218600	arginyl-tRNA synthetase, putative	PF3D7_1218600.e2s1	IMRAS-002	P	Day 0	-0.252011626744425
PF3D7_1218600	arginyl-tRNA synthetase, putative	PF3D7_1218600.e2s1	IMRAS-002	P	Day 140	-0.236817490443981
PF3D7_1218600	arginyl-tRNA synthetase, putative	PF3D7_1218600.e2s1	IMRAS-005	NP	Day 140	-0.102382438997006
PF3D7_1218600	arginyl-tRNA synthetase, putative	PF3D7_1218600.e2s1	IMRAS-005	NP	Day 0	-0.0733798087275037
PF3D7_1218600	arginyl-tRNA synthetase, putative	PF3D7_1218600.e2s1	IMRAS-021	NP	Day 0	-0.0251669003689585
PF3D7_1218600	arginyl-tRNA synthetase, putative	PF3D7_1218600.e2s1	IMRAS-021	NP	Day 140	-0.11938440874807
PF3D7_1218600	arginyl-tRNA synthetase, putative	PF3D7_1218600.e2s1	IMRAS-033	NP	Day 140	-0.0839783926393523
PF3D7_1218600	arginyl-tRNA synthetase, putative	PF3D7_1218600.e2s1	IMRAS-033	NP	Day 0	-0.131646606587694
PF3D7_1218600	arginyl-tRNA synthetase, putative	PF3D7_1218600.e2s1	IMRAS-039	P	Day 0	-0.16391959098917
PF3D7_1218600	arginyl-tRNA synthetase, putative	PF3D7_1218600.e2s1	IMRAS-039	P	Day 140	-0.151372638605226
PF3D7_1218600	arginyl-tRNA synthetase, putative	PF3D7_1218600.e2s1	IMRAS-045	P	Day 140	-0.0477613446557026
PF3D7_1218600	arginyl-tRNA synthetase, putative	PF3D7_1218600.e2s1	IMRAS-045	P	Day 0	-0.221198600376715
PF3D7_1218600	arginyl-tRNA synthetase, putative	PF3D7_1218600.e2s1	IMRAS-049	Mock	Day 0	0.0381058565056485
PF3D7_1218600	arginyl-tRNA synthetase, putative	PF3D7_1218600.e2s1	IMRAS-049	Mock	Day 140	0.0058753228273094
PF3D7_1218600	arginyl-tRNA synthetase, putative	PF3D7_1218600.e2s1	IMRAS-054	Mock	Day 140	0.0258141858329726
PF3D7_1218600	arginyl-tRNA synthetase, putative	PF3D7_1218600.e2s1	IMRAS-054	Mock	Day 0	-0.30989897054887
PF3D7_1218600	arginyl-tRNA synthetase, putative	PF3D7_1218600.e2s1	IMRAS-057	P	Day 0	0.20039664468111
PF3D7_1218600	arginyl-tRNA synthetase, putative	PF3D7_1218600.e2s1	IMRAS-057	P	Day 140	0.274959581764033
PF3D7_1218600	arginyl-tRNA synthetase, putative	PF3D7_1218600.e2s1	IMRAS-060	P	Day 140	-0.12213312833412
PF3D7_1218600	arginyl-tRNA synthetase, putative	PF3D7_1218600.e2s1	IMRAS-060	P	Day 0	-0.0440488347401242
PF3D7_1218600	arginyl-tRNA synthetase, putative	PF3D7_1218600.e2s1	IMRAS-061	NP	Day 0	-0.256669704197975
PF3D7_1218600	arginyl-tRNA synthetase, putative	PF3D7_1218600.e2s1	IMRAS-061	NP	Day 140	-0.114432464973351
PF3D7_1218600	arginyl-tRNA synthetase, putative	PF3D7_1218600.e2s1	IMRAS-062	Mock	Day 140	-0.259925951690949
PF3D7_1218600	arginyl-tRNA synthetase, putative	PF3D7_1218600.e2s1	IMRAS-062	Mock	Day 0	-0.149411665780754
PF3D7_1218600	arginyl-tRNA synthetase, putative	PF3D7_1218600.e2s1	IMRAS-071	NP	Day 0	-0.112483179270729
PF3D7_1218600	arginyl-tRNA synthetase, putative	PF3D7_1218600.e2s1	IMRAS-071	NP	Day 140	-0.0159109856352444
PF3D7_1218600	arginyl-tRNA synthetase, putative	PF3D7_1218600.e2s1	IMRAS-078	P	Day 140	-0.298786969566882
PF3D7_1218600	arginyl-tRNA synthetase, putative	PF3D7_1218600.e2s1	IMRAS-078	P	Day 0	-0.12069170686952
PF3D7_0811400	conserved Plasmodium protein, unknown function	PF3D7_0811400.e2s1	IMRAS-002	P	Day 0	-0.289664168223823
PF3D7_0811400	conserved Plasmodium protein, unknown function	PF3D7_0811400.e2s1	IMRAS-002	P	Day 140	-0.235903524597202
PF3D7_0811400	conserved Plasmodium protein, unknown function	PF3D7_0811400.e2s1	IMRAS-005	NP	Day 140	-0.118079860072212
PF3D7_0811400	conserved Plasmodium protein, unknown function	PF3D7_0811400.e2s1	IMRAS-005	NP	Day 0	-0.0471482671543253
PF3D7_0811400	conserved Plasmodium protein, unknown function	PF3D7_0811400.e2s1	IMRAS-021	NP	Day 0	-0.0162337755989519
PF3D7_0811400	conserved Plasmodium protein, unknown function	PF3D7_0811400.e2s1	IMRAS-021	NP	Day 140	-0.0991815945110002
PF3D7_0811400	conserved Plasmodium protein, unknown function	PF3D7_0811400.e2s1	IMRAS-033	NP	Day 140	-0.157499991661435
PF3D7_0811400	conserved Plasmodium protein, unknown function	PF3D7_0811400.e2s1	IMRAS-033	NP	Day 0	-0.107131232653137
PF3D7_0811400	conserved Plasmodium protein, unknown function	PF3D7_0811400.e2s1	IMRAS-039	P	Day 0	-0.14605194087974
PF3D7_0811400	conserved Plasmodium protein, unknown function	PF3D7_0811400.e2s1	IMRAS-039	P	Day 140	-0.176313768096522
PF3D7_0811400	conserved Plasmodium protein, unknown function	PF3D7_0811400.e2s1	IMRAS-045	P	Day 140	-0.10586429921927
PF3D7_0811400	conserved Plasmodium protein, unknown function	PF3D7_0811400.e2s1	IMRAS-045	P	Day 0	-0.25799217258594
PF3D7_0811400	conserved Plasmodium protein, unknown function	PF3D7_0811400.e2s1	IMRAS-049	Mock	Day 0	-0.00545244355068952
PF3D7_0811400	conserved Plasmodium protein, unknown function	PF3D7_0811400.e2s1	IMRAS-049	Mock	Day 140	-0.0327440775875463
PF3D7_0811400	conserved Plasmodium protein, unknown function	PF3D7_0811400.e2s1	IMRAS-054	Mock	Day 140	0.00576095892984263
PF3D7_0811400	conserved Plasmodium protein, unknown function	PF3D7_0811400.e2s1	IMRAS-054	Mock	Day 0	-0.332721740933817
PF3D7_0811400	conserved Plasmodium protein, unknown function	PF3D7_0811400.e2s1	IMRAS-057	P	Day 0	0.0981238186014384
PF3D7_0811400	conserved Plasmodium protein, unknown function	PF3D7_0811400.e2s1	IMRAS-057	P	Day 140	0.160106772508309
PF3D7_0811400	conserved Plasmodium protein, unknown function	PF3D7_0811400.e2s1	IMRAS-060	P	Day 140	-0.12213312833412
PF3D7_0811400	conserved Plasmodium protein, unknown function	PF3D7_0811400.e2s1	IMRAS-060	P	Day 0	-0.0218563097290403
PF3D7_0811400	conserved Plasmodium protein, unknown function	PF3D7_0811400.e2s1	IMRAS-061	NP	Day 0	-0.253684302116854
PF3D7_0811400	conserved Plasmodium protein, unknown function	PF3D7_0811400.e2s1	IMRAS-061	NP	Day 140	-0.0960383138760577
PF3D7_0811400	conserved Plasmodium protein, unknown function	PF3D7_0811400.e2s1	IMRAS-062	Mock	Day 140	-0.230482173798467
PF3D7_0811400	conserved Plasmodium protein, unknown function	PF3D7_0811400.e2s1	IMRAS-062	Mock	Day 0	-0.220124504165915
PF3D7_0811400	conserved Plasmodium protein, unknown function	PF3D7_0811400.e2s1	IMRAS-071	NP	Day 0	-0.130891021229276
PF3D7_0811400	conserved Plasmodium protein, unknown function	PF3D7_0811400.e2s1	IMRAS-071	NP	Day 140	-0.0775122028326258
PF3D7_0811400	conserved Plasmodium protein, unknown function	PF3D7_0811400.e2s1	IMRAS-078	P	Day 140	-0.363547128025395
PF3D7_0811400	conserved Plasmodium protein, unknown function	PF3D7_0811400.e2s1	IMRAS-078	P	Day 0	-0.250595994924735
PF3D7_0505200	actin-like protein, putative	PF3D7_0505200.e1s1	IMRAS-002	P	Day 0	-0.308279846391169
PF3D7_0505200	actin-like protein, putative	PF3D7_0505200.e1s1	IMRAS-002	P	Day 140	-0.156795407012776
PF3D7_0505200	actin-like protein, putative	PF3D7_0505200.e1s1	IMRAS-005	NP	Day 140	-0.147608009972506
PF3D7_0505200	actin-like protein, putative	PF3D7_0505200.e1s1	IMRAS-005	NP	Day 0	-0.0783517666900302
PF3D7_0505200	actin-like protein, putative	PF3D7_0505200.e1s1	IMRAS-021	NP	Day 0	-0.0172236178613758
PF3D7_0505200	actin-like protein, putative	PF3D7_0505200.e1s1	IMRAS-021	NP	Day 140	-0.0182937845403419
PF3D7_0505200	actin-like protein, putative	PF3D7_0505200.e1s1	IMRAS-033	NP	Day 140	-0.116193017504521
PF3D7_0505200	actin-like protein, putative	PF3D7_0505200.e1s1	IMRAS-033	NP	Day 0	-0.112001093955254
PF3D7_0505200	actin-like protein, putative	PF3D7_0505200.e1s1	IMRAS-039	P	Day 0	-0.185251500670651
PF3D7_0505200	actin-like protein, putative	PF3D7_0505200.e1s1	IMRAS-039	P	Day 140	-0.0586566683976191
PF3D7_0505200	actin-like protein, putative	PF3D7_0505200.e1s1	IMRAS-045	P	Day 140	0.508667320328481
PF3D7_0505200	actin-like protein, putative	PF3D7_0505200.e1s1	IMRAS-045	P	Day 0	-0.255851992634209
PF3D7_0505200	actin-like protein, putative	PF3D7_0505200.e1s1	IMRAS-049	Mock	Day 0	-0.068731689219975
PF3D7_0505200	actin-like protein, putative	PF3D7_0505200.e1s1	IMRAS-049	Mock	Day 140	-0.0734577505760932
PF3D7_0505200	actin-like protein, putative	PF3D7_0505200.e1s1	IMRAS-054	Mock	Day 140	0.100727226677751
PF3D7_0505200	actin-like protein, putative	PF3D7_0505200.e1s1	IMRAS-054	Mock	Day 0	-0.2692345227386
PF3D7_0505200	actin-like protein, putative	PF3D7_0505200.e1s1	IMRAS-057	P	Day 0	0.161595713285276
PF3D7_0505200	actin-like protein, putative	PF3D7_0505200.e1s1	IMRAS-057	P	Day 140	0.665285327546123
PF3D7_0505200	actin-like protein, putative	PF3D7_0505200.e1s1	IMRAS-060	P	Day 140	1.4266816899418
PF3D7_0505200	actin-like protein, putative	PF3D7_0505200.e1s1	IMRAS-060	P	Day 0	1.61226046746332
PF3D7_0505200	actin-like protein, putative	PF3D7_0505200.e1s1	IMRAS-061	NP	Day 0	0.393775983635702
PF3D7_0505200	actin-like protein, putative	PF3D7_0505200.e1s1	IMRAS-061	NP	Day 140	0.576387028095439
PF3D7_0505200	actin-like protein, putative	PF3D7_0505200.e1s1	IMRAS-062	Mock	Day 140	0.269444223066889
PF3D7_0505200	actin-like protein, putative	PF3D7_0505200.e1s1	IMRAS-062	Mock	Day 0	0.161693459812073
PF3D7_0505200	actin-like protein, putative	PF3D7_0505200.e1s1	IMRAS-071	NP	Day 0	0.142845966696569
PF3D7_0505200	actin-like protein, putative	PF3D7_0505200.e1s1	IMRAS-071	NP	Day 140	0.246918287958636
PF3D7_0505200	actin-like protein, putative	PF3D7_0505200.e1s1	IMRAS-078	P	Day 140	0.723306801283735
PF3D7_0505200	actin-like protein, putative	PF3D7_0505200.e1s1	IMRAS-078	P	Day 0	0.730246849825811
PF3D7_0310300	phosphoglycerate mutase, putative	PF3D7_0310300.e1s1	IMRAS-002	P	Day 0	1.12276997087631
PF3D7_0310300	phosphoglycerate mutase, putative	PF3D7_0310300.e1s1	IMRAS-002	P	Day 140	1.46573050666486
PF3D7_0310300	phosphoglycerate mutase, putative	PF3D7_0310300.e1s1	IMRAS-005	NP	Day 140	-0.350346092548584
PF3D7_0310300	phosphoglycerate mutase, putative	PF3D7_0310300.e1s1	IMRAS-005	NP	Day 0	-0.258481366001497
PF3D7_0310300	phosphoglycerate mutase, putative	PF3D7_0310300.e1s1	IMRAS-021	NP	Day 0	-0.0913805522891629
PF3D7_0310300	phosphoglycerate mutase, putative	PF3D7_0310300.e1s1	IMRAS-021	NP	Day 140	-0.0317455840089504
PF3D7_0310300	phosphoglycerate mutase, putative	PF3D7_0310300.e1s1	IMRAS-033	NP	Day 140	-0.337713104818087
PF3D7_0310300	phosphoglycerate mutase, putative	PF3D7_0310300.e1s1	IMRAS-033	NP	Day 0	-0.26766740149089
PF3D7_0310300	phosphoglycerate mutase, putative	PF3D7_0310300.e1s1	IMRAS-039	P	Day 0	-0.330153685214365
PF3D7_0310300	phosphoglycerate mutase, putative	PF3D7_0310300.e1s1	IMRAS-039	P	Day 140	-0.326589873644252
PF3D7_0310300	phosphoglycerate mutase, putative	PF3D7_0310300.e1s1	IMRAS-045	P	Day 140	1.46895132754514
PF3D7_0310300	phosphoglycerate mutase, putative	PF3D7_0310300.e1s1	IMRAS-045	P	Day 0	0.0605050169011498
PF3D7_0310300	phosphoglycerate mutase, putative	PF3D7_0310300.e1s1	IMRAS-049	Mock	Day 0	0.0656056415501798
PF3D7_0310300	phosphoglycerate mutase, putative	PF3D7_0310300.e1s1	IMRAS-049	Mock	Day 140	0.0787517960806561
PF3D7_0310300	phosphoglycerate mutase, putative	PF3D7_0310300.e1s1	IMRAS-054	Mock	Day 140	0.0588993275902112
PF3D7_0310300	phosphoglycerate mutase, putative	PF3D7_0310300.e1s1	IMRAS-054	Mock	Day 0	0.0851884275593342
PF3D7_0310300	phosphoglycerate mutase, putative	PF3D7_0310300.e1s1	IMRAS-057	P	Day 0	0.0596079141770982
PF3D7_0310300	phosphoglycerate mutase, putative	PF3D7_0310300.e1s1	IMRAS-057	P	Day 140	1.85578456094064
PF3D7_0310300	phosphoglycerate mutase, putative	PF3D7_0310300.e1s1	IMRAS-060	P	Day 140	0.766587713074122
PF3D7_0310300	phosphoglycerate mutase, putative	PF3D7_0310300.e1s1	IMRAS-060	P	Day 0	0.925245293513012
PF3D7_0310300	phosphoglycerate mutase, putative	PF3D7_0310300.e1s1	IMRAS-061	NP	Day 0	1.13539865599218
PF3D7_0310300	phosphoglycerate mutase, putative	PF3D7_0310300.e1s1	IMRAS-061	NP	Day 140	1.1948522897654
PF3D7_0310300	phosphoglycerate mutase, putative	PF3D7_0310300.e1s1	IMRAS-062	Mock	Day 140	1.19381562372507
PF3D7_0310300	phosphoglycerate mutase, putative	PF3D7_0310300.e1s1	IMRAS-062	Mock	Day 0	0.907669429426514
PF3D7_0310300	phosphoglycerate mutase, putative	PF3D7_0310300.e1s1	IMRAS-071	NP	Day 0	0.967924025413105
PF3D7_0310300	phosphoglycerate mutase, putative	PF3D7_0310300.e1s1	IMRAS-071	NP	Day 140	1.07312557664101
PF3D7_0310300	phosphoglycerate mutase, putative	PF3D7_0310300.e1s1	IMRAS-078	P	Day 140	2.29718288031373
PF3D7_0310300	phosphoglycerate mutase, putative	PF3D7_0310300.e1s1	IMRAS-078	P	Day 0	2.11805304109555
PF3D7_0306100	conserved Plasmodium protein, unknown function	PF3D7_0306100.e1s1	IMRAS-002	P	Day 0	-0.353479265821266
PF3D7_0306100	conserved Plasmodium protein, unknown function	PF3D7_0306100.e1s1	IMRAS-002	P	Day 140	-0.217744756977106
PF3D7_0306100	conserved Plasmodium protein, unknown function	PF3D7_0306100.e1s1	IMRAS-005	NP	Day 140	-0.228596851007152
PF3D7_0306100	conserved Plasmodium protein, unknown function	PF3D7_0306100.e1s1	IMRAS-005	NP	Day 0	-0.123887710438035
PF3D7_0306100	conserved Plasmodium protein, unknown function	PF3D7_0306100.e1s1	IMRAS-021	NP	Day 0	0.0729741911102018
PF3D7_0306100	conserved Plasmodium protein, unknown function	PF3D7_0306100.e1s1	IMRAS-021	NP	Day 140	0.123969275125166
PF3D7_0306100	conserved Plasmodium protein, unknown function	PF3D7_0306100.e1s1	IMRAS-033	NP	Day 140	-0.0896784989912067
PF3D7_0306100	conserved Plasmodium protein, unknown function	PF3D7_0306100.e1s1	IMRAS-033	NP	Day 0	-0.131646606587694
PF3D7_0306100	conserved Plasmodium protein, unknown function	PF3D7_0306100.e1s1	IMRAS-039	P	Day 0	-0.171530661196664
PF3D7_0306100	conserved Plasmodium protein, unknown function	PF3D7_0306100.e1s1	IMRAS-039	P	Day 140	-0.1581321154758
PF3D7_0306100	conserved Plasmodium protein, unknown function	PF3D7_0306100.e1s1	IMRAS-045	P	Day 140	-0.0875963116634093
PF3D7_0306100	conserved Plasmodium protein, unknown function	PF3D7_0306100.e1s1	IMRAS-045	P	Day 0	-0.303685323560471
PF3D7_0306100	conserved Plasmodium protein, unknown function	PF3D7_0306100.e1s1	IMRAS-049	Mock	Day 0	-0.0961706114245331
PF3D7_0306100	conserved Plasmodium protein, unknown function	PF3D7_0306100.e1s1	IMRAS-049	Mock	Day 140	-0.142170500660107
PF3D7_0306100	conserved Plasmodium protein, unknown function	PF3D7_0306100.e1s1	IMRAS-054	Mock	Day 140	0.0174925224551892
PF3D7_0306100	conserved Plasmodium protein, unknown function	PF3D7_0306100.e1s1	IMRAS-054	Mock	Day 0	-0.200905786699133
PF3D7_0306100	conserved Plasmodium protein, unknown function	PF3D7_0306100.e1s1	IMRAS-057	P	Day 0	0.00725802831977695
PF3D7_0306100	conserved Plasmodium protein, unknown function	PF3D7_0306100.e1s1	IMRAS-057	P	Day 140	0.0995473940898659
PF3D7_0306100	conserved Plasmodium protein, unknown function	PF3D7_0306100.e1s1	IMRAS-060	P	Day 140	-0.170279922769225
PF3D7_0306100	conserved Plasmodium protein, unknown function	PF3D7_0306100.e1s1	IMRAS-060	P	Day 0	-0.102169130395714
PF3D7_0306100	conserved Plasmodium protein, unknown function	PF3D7_0306100.e1s1	IMRAS-061	NP	Day 0	-0.28763163404019
PF3D7_0306100	conserved Plasmodium protein, unknown function	PF3D7_0306100.e1s1	IMRAS-061	NP	Day 140	-0.136819561372777
PF3D7_0306100	conserved Plasmodium protein, unknown function	PF3D7_0306100.e1s1	IMRAS-062	Mock	Day 140	-0.259925951690949
PF3D7_0306100	conserved Plasmodium protein, unknown function	PF3D7_0306100.e1s1	IMRAS-062	Mock	Day 0	-0.239505132001707
PF3D7_0306100	conserved Plasmodium protein, unknown function	PF3D7_0306100.e1s1	IMRAS-071	NP	Day 0	-0.090924613911632
PF3D7_0306100	conserved Plasmodium protein, unknown function	PF3D7_0306100.e1s1	IMRAS-071	NP	Day 140	0.0274291899690144
PF3D7_0306100	conserved Plasmodium protein, unknown function	PF3D7_0306100.e1s1	IMRAS-078	P	Day 140	-0.340956423810821
PF3D7_0306100	conserved Plasmodium protein, unknown function	PF3D7_0306100.e1s1	IMRAS-078	P	Day 0	-0.250595994924735
PF3D7_1448000	U3 snoRNA-associated small subunit rRNA processing protein, putative	PF3D7_1448000.e2s2	IMRAS-002	P	Day 0	2.993127266764
PF3D7_1448000	U3 snoRNA-associated small subunit rRNA processing protein, putative	PF3D7_1448000.e2s2	IMRAS-002	P	Day 140	3.26600549238575
PF3D7_1448000	U3 snoRNA-associated small subunit rRNA processing protein, putative	PF3D7_1448000.e2s2	IMRAS-005	NP	Day 140	-0.0607770520993274
PF3D7_1448000	U3 snoRNA-associated small subunit rRNA processing protein, putative	PF3D7_1448000.e2s2	IMRAS-005	NP	Day 0	-0.0593849396732224
PF3D7_1448000	U3 snoRNA-associated small subunit rRNA processing protein, putative	PF3D7_1448000.e2s2	IMRAS-021	NP	Day 0	0.848215646197843
PF3D7_1448000	U3 snoRNA-associated small subunit rRNA processing protein, putative	PF3D7_1448000.e2s2	IMRAS-021	NP	Day 140	0.99503374710665
PF3D7_1448000	U3 snoRNA-associated small subunit rRNA processing protein, putative	PF3D7_1448000.e2s2	IMRAS-033	NP	Day 140	-0.0999957899767203
PF3D7_1448000	U3 snoRNA-associated small subunit rRNA processing protein, putative	PF3D7_1448000.e2s2	IMRAS-033	NP	Day 0	-0.11688744931528
PF3D7_1448000	U3 snoRNA-associated small subunit rRNA processing protein, putative	PF3D7_1448000.e2s2	IMRAS-039	P	Day 0	0.677447700942059
PF3D7_1448000	U3 snoRNA-associated small subunit rRNA processing protein, putative	PF3D7_1448000.e2s2	IMRAS-039	P	Day 140	0.762961711334039
PF3D7_1448000	U3 snoRNA-associated small subunit rRNA processing protein, putative	PF3D7_1448000.e2s2	IMRAS-045	P	Day 140	1.28367093639249
PF3D7_1448000	U3 snoRNA-associated small subunit rRNA processing protein, putative	PF3D7_1448000.e2s2	IMRAS-045	P	Day 0	0.642716906606271
PF3D7_1448000	U3 snoRNA-associated small subunit rRNA processing protein, putative	PF3D7_1448000.e2s2	IMRAS-049	Mock	Day 0	-0.0895375190920848
PF3D7_1448000	U3 snoRNA-associated small subunit rRNA processing protein, putative	PF3D7_1448000.e2s2	IMRAS-049	Mock	Day 140	-0.175576585141011
PF3D7_1448000	U3 snoRNA-associated small subunit rRNA processing protein, putative	PF3D7_1448000.e2s2	IMRAS-054	Mock	Day 140	0.40628189073399
PF3D7_1448000	U3 snoRNA-associated small subunit rRNA processing protein, putative	PF3D7_1448000.e2s2	IMRAS-054	Mock	Day 0	0.735083163914886
PF3D7_1448000	U3 snoRNA-associated small subunit rRNA processing protein, putative	PF3D7_1448000.e2s2	IMRAS-057	P	Day 0	0.509835797805955
PF3D7_1448000	U3 snoRNA-associated small subunit rRNA processing protein, putative	PF3D7_1448000.e2s2	IMRAS-057	P	Day 140	1.29911344347281
PF3D7_1448000	U3 snoRNA-associated small subunit rRNA processing protein, putative	PF3D7_1448000.e2s2	IMRAS-060	P	Day 140	1.11184524421559
PF3D7_1448000	U3 snoRNA-associated small subunit rRNA processing protein, putative	PF3D7_1448000.e2s2	IMRAS-060	P	Day 0	1.25961974142103
PF3D7_1448000	U3 snoRNA-associated small subunit rRNA processing protein, putative	PF3D7_1448000.e2s2	IMRAS-061	NP	Day 0	2.43795373227508
PF3D7_1448000	U3 snoRNA-associated small subunit rRNA processing protein, putative	PF3D7_1448000.e2s2	IMRAS-061	NP	Day 140	2.63335277796116
PF3D7_1448000	U3 snoRNA-associated small subunit rRNA processing protein, putative	PF3D7_1448000.e2s2	IMRAS-062	Mock	Day 140	0.710775927883113
PF3D7_1448000	U3 snoRNA-associated small subunit rRNA processing protein, putative	PF3D7_1448000.e2s2	IMRAS-062	Mock	Day 0	0.457664269743599
PF3D7_1448000	U3 snoRNA-associated small subunit rRNA processing protein, putative	PF3D7_1448000.e2s2	IMRAS-071	NP	Day 0	0.148899018697902
PF3D7_1448000	U3 snoRNA-associated small subunit rRNA processing protein, putative	PF3D7_1448000.e2s2	IMRAS-071	NP	Day 140	0.263490914776568
PF3D7_1448000	U3 snoRNA-associated small subunit rRNA processing protein, putative	PF3D7_1448000.e2s2	IMRAS-078	P	Day 140	0.942982085195281
PF3D7_1448000	U3 snoRNA-associated small subunit rRNA processing protein, putative	PF3D7_1448000.e2s2	IMRAS-078	P	Day 0	0.809746910765902
PF3D7_1134000	heat shock protein 70 (Hsp70-3)	PF3D7_1134000.e1s1	IMRAS-002	P	Day 0	-0.0993329561196727
PF3D7_1134000	heat shock protein 70 (Hsp70-3)	PF3D7_1134000.e1s1	IMRAS-002	P	Day 140	0.183695138901015
PF3D7_1134000	heat shock protein 70 (Hsp70-3)	PF3D7_1134000.e1s1	IMRAS-005	NP	Day 140	0.146123193084204
PF3D7_1134000	heat shock protein 70 (Hsp70-3)	PF3D7_1134000.e1s1	IMRAS-005	NP	Day 0	0.128541757107751
PF3D7_1134000	heat shock protein 70 (Hsp70-3)	PF3D7_1134000.e1s1	IMRAS-021	NP	Day 0	-0.136377440665367
PF3D7_1134000	heat shock protein 70 (Hsp70-3)	PF3D7_1134000.e1s1	IMRAS-021	NP	Day 140	-0.0362575346478735
PF3D7_1134000	heat shock protein 70 (Hsp70-3)	PF3D7_1134000.e1s1	IMRAS-033	NP	Day 140	-0.103451348612939
PF3D7_1134000	heat shock protein 70 (Hsp70-3)	PF3D7_1134000.e1s1	IMRAS-033	NP	Day 0	-0.0830254915400204
PF3D7_1134000	heat shock protein 70 (Hsp70-3)	PF3D7_1134000.e1s1	IMRAS-039	P	Day 0	0.297798419864952
PF3D7_1134000	heat shock protein 70 (Hsp70-3)	PF3D7_1134000.e1s1	IMRAS-039	P	Day 140	0.314135898598913
PF3D7_1134000	heat shock protein 70 (Hsp70-3)	PF3D7_1134000.e1s1	IMRAS-045	P	Day 140	-0.0985293229314745
PF3D7_1134000	heat shock protein 70 (Hsp70-3)	PF3D7_1134000.e1s1	IMRAS-045	P	Day 0	-0.173152230531112
PF3D7_1134000	heat shock protein 70 (Hsp70-3)	PF3D7_1134000.e1s1	IMRAS-049	Mock	Day 0	-0.0402051723752042
PF3D7_1134000	heat shock protein 70 (Hsp70-3)	PF3D7_1134000.e1s1	IMRAS-049	Mock	Day 140	-0.102130140458756
PF3D7_1134000	heat shock protein 70 (Hsp70-3)	PF3D7_1134000.e1s1	IMRAS-054	Mock	Day 140	0.213090348890445
PF3D7_1134000	heat shock protein 70 (Hsp70-3)	PF3D7_1134000.e1s1	IMRAS-054	Mock	Day 0	-0.0206864508048863
PF3D7_1134000	heat shock protein 70 (Hsp70-3)	PF3D7_1134000.e1s1	IMRAS-057	P	Day 0	0.196938324908698
PF3D7_1134000	heat shock protein 70 (Hsp70-3)	PF3D7_1134000.e1s1	IMRAS-057	P	Day 140	0.281287201736044
PF3D7_1134000	heat shock protein 70 (Hsp70-3)	PF3D7_1134000.e1s1	IMRAS-060	P	Day 140	-0.0546971178320703
PF3D7_1134000	heat shock protein 70 (Hsp70-3)	PF3D7_1134000.e1s1	IMRAS-060	P	Day 0	-0.0678744786469352
PF3D7_1134000	heat shock protein 70 (Hsp70-3)	PF3D7_1134000.e1s1	IMRAS-061	NP	Day 0	-0.216152245620252
PF3D7_1134000	heat shock protein 70 (Hsp70-3)	PF3D7_1134000.e1s1	IMRAS-061	NP	Day 140	-0.0305312073644046
PF3D7_1134000	heat shock protein 70 (Hsp70-3)	PF3D7_1134000.e1s1	IMRAS-062	Mock	Day 140	-0.322232102382786
PF3D7_1134000	heat shock protein 70 (Hsp70-3)	PF3D7_1134000.e1s1	IMRAS-062	Mock	Day 0	-0.266147387272797
PF3D7_1134000	heat shock protein 70 (Hsp70-3)	PF3D7_1134000.e1s1	IMRAS-071	NP	Day 0	0.281248917242472
PF3D7_1134000	heat shock protein 70 (Hsp70-3)	PF3D7_1134000.e1s1	IMRAS-071	NP	Day 140	0.0744266695061846
PF3D7_1134000	heat shock protein 70 (Hsp70-3)	PF3D7_1134000.e1s1	IMRAS-078	P	Day 140	-0.422699573252357
PF3D7_1134000	heat shock protein 70 (Hsp70-3)	PF3D7_1134000.e1s1	IMRAS-078	P	Day 0	-0.353890883162551
PF3D7_0921600	tetratricopeptide repeat family protein, putative	PF3D7_0921600.e1s2	IMRAS-002	P	Day 0	-0.288508625478114
PF3D7_0921600	tetratricopeptide repeat family protein, putative	PF3D7_0921600.e1s2	IMRAS-002	P	Day 140	-0.0991477480129603
PF3D7_0921600	tetratricopeptide repeat family protein, putative	PF3D7_0921600.e1s2	IMRAS-005	NP	Day 140	-0.00782817215036857
PF3D7_0921600	tetratricopeptide repeat family protein, putative	PF3D7_0921600.e1s2	IMRAS-005	NP	Day 0	0.0164168616231422
PF3D7_0921600	tetratricopeptide repeat family protein, putative	PF3D7_0921600.e1s2	IMRAS-021	NP	Day 0	-0.0997440252237904
PF3D7_0921600	tetratricopeptide repeat family protein, putative	PF3D7_0921600.e1s2	IMRAS-021	NP	Day 140	-0.0155070441705032
PF3D7_0921600	tetratricopeptide repeat family protein, putative	PF3D7_0921600.e1s2	IMRAS-033	NP	Day 140	-0.0942548550597433
PF3D7_0921600	tetratricopeptide repeat family protein, putative	PF3D7_0921600.e1s2	IMRAS-033	NP	Day 0	-0.144062303187553
PF3D7_0921600	tetratricopeptide repeat family protein, putative	PF3D7_0921600.e1s2	IMRAS-039	P	Day 0	-0.180798109888787
PF3D7_0921600	tetratricopeptide repeat family protein, putative	PF3D7_0921600.e1s2	IMRAS-039	P	Day 140	-0.159940004234802
PF3D7_0921600	tetratricopeptide repeat family protein, putative	PF3D7_0921600.e1s2	IMRAS-045	P	Day 140	-0.0871425626296674
PF3D7_0921600	tetratricopeptide repeat family protein, putative	PF3D7_0921600.e1s2	IMRAS-045	P	Day 0	-0.217445380925611
PF3D7_0921600	tetratricopeptide repeat family protein, putative	PF3D7_0921600.e1s2	IMRAS-049	Mock	Day 0	-0.056821943948707
PF3D7_0921600	tetratricopeptide repeat family protein, putative	PF3D7_0921600.e1s2	IMRAS-049	Mock	Day 140	-0.106348550016556
PF3D7_0921600	tetratricopeptide repeat family protein, putative	PF3D7_0921600.e1s2	IMRAS-054	Mock	Day 140	0.0912427108760365
PF3D7_0921600	tetratricopeptide repeat family protein, putative	PF3D7_0921600.e1s2	IMRAS-054	Mock	Day 0	-0.221294907057699
PF3D7_0921600	tetratricopeptide repeat family protein, putative	PF3D7_0921600.e1s2	IMRAS-057	P	Day 0	0.570558698154436
PF3D7_0921600	tetratricopeptide repeat family protein, putative	PF3D7_0921600.e1s2	IMRAS-057	P	Day 140	0.592210440738462
PF3D7_0921600	tetratricopeptide repeat family protein, putative	PF3D7_0921600.e1s2	IMRAS-060	P	Day 140	-0.0429199500557171
PF3D7_0921600	tetratricopeptide repeat family protein, putative	PF3D7_0921600.e1s2	IMRAS-060	P	Day 0	0.0271640925676273
PF3D7_0921600	tetratricopeptide repeat family protein, putative	PF3D7_0921600.e1s2	IMRAS-061	NP	Day 0	-0.203135359953418
PF3D7_0921600	tetratricopeptide repeat family protein, putative	PF3D7_0921600.e1s2	IMRAS-061	NP	Day 140	-0.0599389732493254
PF3D7_0921600	tetratricopeptide repeat family protein, putative	PF3D7_0921600.e1s2	IMRAS-062	Mock	Day 140	-0.213100095570232
PF3D7_0921600	tetratricopeptide repeat family protein, putative	PF3D7_0921600.e1s2	IMRAS-062	Mock	Day 0	-0.154813001333242
PF3D7_0921600	tetratricopeptide repeat family protein, putative	PF3D7_0921600.e1s2	IMRAS-071	NP	Day 0	-0.0202314158680768
PF3D7_0921600	tetratricopeptide repeat family protein, putative	PF3D7_0921600.e1s2	IMRAS-071	NP	Day 140	-0.0119167257030419
PF3D7_0921600	tetratricopeptide repeat family protein, putative	PF3D7_0921600.e1s2	IMRAS-078	P	Day 140	1.58053154801066
PF3D7_0921600	tetratricopeptide repeat family protein, putative	PF3D7_0921600.e1s2	IMRAS-078	P	Day 0	1.47170525368633
PF3D7_1408700	conserved Plasmodium protein, unknown function	PF3D7_1408700.e2s3	IMRAS-002	P	Day 0	-0.324767969179739
PF3D7_1408700	conserved Plasmodium protein, unknown function	PF3D7_1408700.e2s3	IMRAS-002	P	Day 140	-0.206062951929471
PF3D7_1408700	conserved Plasmodium protein, unknown function	PF3D7_1408700.e2s3	IMRAS-005	NP	Day 140	-0.143437507259778
PF3D7_1408700	conserved Plasmodium protein, unknown function	PF3D7_1408700.e2s3	IMRAS-005	NP	Day 0	-0.0667770739032569
PF3D7_1408700	conserved Plasmodium protein, unknown function	PF3D7_1408700.e2s3	IMRAS-021	NP	Day 0	-0.189502220115633
PF3D7_1408700	conserved Plasmodium protein, unknown function	PF3D7_1408700.e2s3	IMRAS-021	NP	Day 140	-0.0138375800988975
PF3D7_1408700	conserved Plasmodium protein, unknown function	PF3D7_1408700.e2s3	IMRAS-033	NP	Day 140	-0.0931094043914804
PF3D7_1408700	conserved Plasmodium protein, unknown function	PF3D7_1408700.e2s3	IMRAS-033	NP	Day 0	-0.105916331494276
PF3D7_1408700	conserved Plasmodium protein, unknown function	PF3D7_1408700.e2s3	IMRAS-039	P	Day 0	0.179029587046497
PF3D7_1408700	conserved Plasmodium protein, unknown function	PF3D7_1408700.e2s3	IMRAS-039	P	Day 140	0.159634443204316
PF3D7_1408700	conserved Plasmodium protein, unknown function	PF3D7_1408700.e2s3	IMRAS-045	P	Day 140	-0.0477613446557026
PF3D7_1408700	conserved Plasmodium protein, unknown function	PF3D7_1408700.e2s3	IMRAS-045	P	Day 0	-0.225799168255492
PF3D7_1408700	conserved Plasmodium protein, unknown function	PF3D7_1408700.e2s3	IMRAS-049	Mock	Day 0	0.0641190932054787
PF3D7_1408700	conserved Plasmodium protein, unknown function	PF3D7_1408700.e2s3	IMRAS-049	Mock	Day 140	0.00880366288727608
PF3D7_1408700	conserved Plasmodium protein, unknown function	PF3D7_1408700.e2s3	IMRAS-054	Mock	Day 140	-0.0363562067901473
PF3D7_1408700	conserved Plasmodium protein, unknown function	PF3D7_1408700.e2s3	IMRAS-054	Mock	Day 0	-0.333543555277252
PF3D7_1408700	conserved Plasmodium protein, unknown function	PF3D7_1408700.e2s3	IMRAS-057	P	Day 0	0.066888672567698
PF3D7_1408700	conserved Plasmodium protein, unknown function	PF3D7_1408700.e2s3	IMRAS-057	P	Day 140	0.156356263357377
PF3D7_1408700	conserved Plasmodium protein, unknown function	PF3D7_1408700.e2s3	IMRAS-060	P	Day 140	0.00487214840119954
PF3D7_1408700	conserved Plasmodium protein, unknown function	PF3D7_1408700.e2s3	IMRAS-060	P	Day 0	-0.00533041263816081
PF3D7_1408700	conserved Plasmodium protein, unknown function	PF3D7_1408700.e2s3	IMRAS-061	NP	Day 0	-0.0983299991721651
PF3D7_1408700	conserved Plasmodium protein, unknown function	PF3D7_1408700.e2s3	IMRAS-061	NP	Day 140	-0.0166256053391862
PF3D7_1408700	conserved Plasmodium protein, unknown function	PF3D7_1408700.e2s3	IMRAS-062	Mock	Day 140	-0.193082201993274
PF3D7_1408700	conserved Plasmodium protein, unknown function	PF3D7_1408700.e2s3	IMRAS-062	Mock	Day 0	-0.035428179339009
PF3D7_1408700	conserved Plasmodium protein, unknown function	PF3D7_1408700.e2s3	IMRAS-071	NP	Day 0	-0.146412365570239
PF3D7_1408700	conserved Plasmodium protein, unknown function	PF3D7_1408700.e2s3	IMRAS-071	NP	Day 140	-0.0759076035782478
PF3D7_1408700	conserved Plasmodium protein, unknown function	PF3D7_1408700.e2s3	IMRAS-078	P	Day 140	-0.0883177156062516
PF3D7_1408700	conserved Plasmodium protein, unknown function	PF3D7_1408700.e2s3	IMRAS-078	P	Day 0	0.0331322399466956
PF3D7_1422700	conserved Plasmodium protein, unknown function	PF3D7_1422700.e1s2	IMRAS-002	P	Day 0	-0.282744754284032
PF3D7_1422700	conserved Plasmodium protein, unknown function	PF3D7_1422700.e1s2	IMRAS-002	P	Day 140	-0.168955461286163
PF3D7_1422700	conserved Plasmodium protein, unknown function	PF3D7_1422700.e1s2	IMRAS-005	NP	Day 140	0.364337519867469
PF3D7_1422700	conserved Plasmodium protein, unknown function	PF3D7_1422700.e1s2	IMRAS-005	NP	Day 0	0.387254556991451
PF3D7_1422700	conserved Plasmodium protein, unknown function	PF3D7_1422700.e1s2	IMRAS-021	NP	Day 0	0.0748333344614132
PF3D7_1422700	conserved Plasmodium protein, unknown function	PF3D7_1422700.e1s2	IMRAS-021	NP	Day 140	0.0180647157619909
PF3D7_1422700	conserved Plasmodium protein, unknown function	PF3D7_1422700.e1s2	IMRAS-033	NP	Day 140	0.4314478570109
PF3D7_1422700	conserved Plasmodium protein, unknown function	PF3D7_1422700.e1s2	IMRAS-033	NP	Day 0	0.541239222830731
PF3D7_1422700	conserved Plasmodium protein, unknown function	PF3D7_1422700.e1s2	IMRAS-039	P	Day 0	-0.107120948284036
PF3D7_1422700	conserved Plasmodium protein, unknown function	PF3D7_1422700.e1s2	IMRAS-039	P	Day 140	-0.221379876000062
PF3D7_1422700	conserved Plasmodium protein, unknown function	PF3D7_1422700.e1s2	IMRAS-045	P	Day 140	0.0207768637177885
PF3D7_1422700	conserved Plasmodium protein, unknown function	PF3D7_1422700.e1s2	IMRAS-045	P	Day 0	-0.136464807555392
PF3D7_1422700	conserved Plasmodium protein, unknown function	PF3D7_1422700.e1s2	IMRAS-049	Mock	Day 0	0.235035297050841
PF3D7_1422700	conserved Plasmodium protein, unknown function	PF3D7_1422700.e1s2	IMRAS-049	Mock	Day 140	0.153866714635104
PF3D7_1422700	conserved Plasmodium protein, unknown function	PF3D7_1422700.e1s2	IMRAS-054	Mock	Day 140	0.168438105165331
PF3D7_1422700	conserved Plasmodium protein, unknown function	PF3D7_1422700.e1s2	IMRAS-054	Mock	Day 0	-0.139973969106558
PF3D7_1422700	conserved Plasmodium protein, unknown function	PF3D7_1422700.e1s2	IMRAS-057	P	Day 0	0.145240137259334
PF3D7_1422700	conserved Plasmodium protein, unknown function	PF3D7_1422700.e1s2	IMRAS-057	P	Day 140	0.177789741400987
PF3D7_1422700	conserved Plasmodium protein, unknown function	PF3D7_1422700.e1s2	IMRAS-060	P	Day 140	0.229578435575894
PF3D7_1422700	conserved Plasmodium protein, unknown function	PF3D7_1422700.e1s2	IMRAS-060	P	Day 0	0.23131038768649
PF3D7_1422700	conserved Plasmodium protein, unknown function	PF3D7_1422700.e1s2	IMRAS-061	NP	Day 0	-0.109081385983581
PF3D7_1422700	conserved Plasmodium protein, unknown function	PF3D7_1422700.e1s2	IMRAS-061	NP	Day 140	-0.0131700467029674
PF3D7_1422700	conserved Plasmodium protein, unknown function	PF3D7_1422700.e1s2	IMRAS-062	Mock	Day 140	0.299023312330377
PF3D7_1422700	conserved Plasmodium protein, unknown function	PF3D7_1422700.e1s2	IMRAS-062	Mock	Day 0	0.291274420868699
PF3D7_1422700	conserved Plasmodium protein, unknown function	PF3D7_1422700.e1s2	IMRAS-071	NP	Day 0	1.4275849734773
PF3D7_1422700	conserved Plasmodium protein, unknown function	PF3D7_1422700.e1s2	IMRAS-071	NP	Day 140	1.21214036079104
PF3D7_1422700	conserved Plasmodium protein, unknown function	PF3D7_1422700.e1s2	IMRAS-078	P	Day 140	-0.00766207397351337
PF3D7_1422700	conserved Plasmodium protein, unknown function	PF3D7_1422700.e1s2	IMRAS-078	P	Day 0	0.0390753793127274
PF3D7_1034400	flavoprotein subunit of succinate dehydrogenase (SDHA)	PF3D7_1034400.e1s1	IMRAS-002	P	Day 0	-0.405141385643759
PF3D7_1034400	flavoprotein subunit of succinate dehydrogenase (SDHA)	PF3D7_1034400.e1s1	IMRAS-002	P	Day 140	-0.317667160202202
PF3D7_1034400	flavoprotein subunit of succinate dehydrogenase (SDHA)	PF3D7_1034400.e1s1	IMRAS-005	NP	Day 140	-0.182635394972426
PF3D7_1034400	flavoprotein subunit of succinate dehydrogenase (SDHA)	PF3D7_1034400.e1s1	IMRAS-005	NP	Day 0	-0.237937788518238
PF3D7_1034400	flavoprotein subunit of succinate dehydrogenase (SDHA)	PF3D7_1034400.e1s1	IMRAS-021	NP	Day 0	-0.0768601345504525
PF3D7_1034400	flavoprotein subunit of succinate dehydrogenase (SDHA)	PF3D7_1034400.e1s1	IMRAS-021	NP	Day 140	-0.161274983849381
PF3D7_1034400	flavoprotein subunit of succinate dehydrogenase (SDHA)	PF3D7_1034400.e1s1	IMRAS-033	NP	Day 140	-0.120854394874385
PF3D7_1034400	flavoprotein subunit of succinate dehydrogenase (SDHA)	PF3D7_1034400.e1s1	IMRAS-033	NP	Day 0	-0.133502163166176
PF3D7_1034400	flavoprotein subunit of succinate dehydrogenase (SDHA)	PF3D7_1034400.e1s1	IMRAS-039	P	Day 0	-0.19460779624105
PF3D7_1034400	flavoprotein subunit of succinate dehydrogenase (SDHA)	PF3D7_1034400.e1s1	IMRAS-039	P	Day 140	-0.245171560313029
PF3D7_1034400	flavoprotein subunit of succinate dehydrogenase (SDHA)	PF3D7_1034400.e1s1	IMRAS-045	P	Day 140	0.0557126680793694
PF3D7_1034400	flavoprotein subunit of succinate dehydrogenase (SDHA)	PF3D7_1034400.e1s1	IMRAS-045	P	Day 0	-0.116910495716914
PF3D7_1034400	flavoprotein subunit of succinate dehydrogenase (SDHA)	PF3D7_1034400.e1s1	IMRAS-049	Mock	Day 0	0.0121290039223574
PF3D7_1034400	flavoprotein subunit of succinate dehydrogenase (SDHA)	PF3D7_1034400.e1s1	IMRAS-049	Mock	Day 140	-0.0853787761694313
PF3D7_1034400	flavoprotein subunit of succinate dehydrogenase (SDHA)	PF3D7_1034400.e1s1	IMRAS-054	Mock	Day 140	-0.0114494529496607
PF3D7_1034400	flavoprotein subunit of succinate dehydrogenase (SDHA)	PF3D7_1034400.e1s1	IMRAS-054	Mock	Day 0	-0.340961026839734
PF3D7_1034400	flavoprotein subunit of succinate dehydrogenase (SDHA)	PF3D7_1034400.e1s1	IMRAS-057	P	Day 0	0.0346394158425642
PF3D7_1034400	flavoprotein subunit of succinate dehydrogenase (SDHA)	PF3D7_1034400.e1s1	IMRAS-057	P	Day 140	0.0626208250915088
PF3D7_1034400	flavoprotein subunit of succinate dehydrogenase (SDHA)	PF3D7_1034400.e1s1	IMRAS-060	P	Day 140	-0.133685413978899
PF3D7_1034400	flavoprotein subunit of succinate dehydrogenase (SDHA)	PF3D7_1034400.e1s1	IMRAS-060	P	Day 0	-0.184424571137429
PF3D7_1034400	flavoprotein subunit of succinate dehydrogenase (SDHA)	PF3D7_1034400.e1s1	IMRAS-061	NP	Day 0	-0.322397052200868
PF3D7_1034400	flavoprotein subunit of succinate dehydrogenase (SDHA)	PF3D7_1034400.e1s1	IMRAS-061	NP	Day 140	-0.17620866256004
PF3D7_1034400	flavoprotein subunit of succinate dehydrogenase (SDHA)	PF3D7_1034400.e1s1	IMRAS-062	Mock	Day 140	-0.379250523644217
PF3D7_1034400	flavoprotein subunit of succinate dehydrogenase (SDHA)	PF3D7_1034400.e1s1	IMRAS-062	Mock	Day 0	-0.217861452657345
PF3D7_1034400	flavoprotein subunit of succinate dehydrogenase (SDHA)	PF3D7_1034400.e1s1	IMRAS-071	NP	Day 0	-0.124728940143561
PF3D7_1034400	flavoprotein subunit of succinate dehydrogenase (SDHA)	PF3D7_1034400.e1s1	IMRAS-071	NP	Day 140	-0.044812466709951
PF3D7_1034400	flavoprotein subunit of succinate dehydrogenase (SDHA)	PF3D7_1034400.e1s1	IMRAS-078	P	Day 140	-0.383346070594435
PF3D7_1034400	flavoprotein subunit of succinate dehydrogenase (SDHA)	PF3D7_1034400.e1s1	IMRAS-078	P	Day 0	-0.208620476368926
PF3D7_0809200	asparagine-rich antigen Pfa55-14 (pfa55-14)	PF3D7_0809200.e1s2	IMRAS-002	P	Day 0	-0.443209426477278
PF3D7_0809200	asparagine-rich antigen Pfa55-14 (pfa55-14)	PF3D7_0809200.e1s2	IMRAS-002	P	Day 140	-0.281383042877424
PF3D7_0809200	asparagine-rich antigen Pfa55-14 (pfa55-14)	PF3D7_0809200.e1s2	IMRAS-005	NP	Day 140	-0.164411636353519
PF3D7_0809200	asparagine-rich antigen Pfa55-14 (pfa55-14)	PF3D7_0809200.e1s2	IMRAS-005	NP	Day 0	-0.111943389951392
PF3D7_0809200	asparagine-rich antigen Pfa55-14 (pfa55-14)	PF3D7_0809200.e1s2	IMRAS-021	NP	Day 0	-0.018214139727192
PF3D7_0809200	asparagine-rich antigen Pfa55-14 (pfa55-14)	PF3D7_0809200.e1s2	IMRAS-021	NP	Day 140	-0.0670879648011482
PF3D7_0809200	asparagine-rich antigen Pfa55-14 (pfa55-14)	PF3D7_0809200.e1s2	IMRAS-033	NP	Day 140	-0.150334273084431
PF3D7_0809200	asparagine-rich antigen Pfa55-14 (pfa55-14)	PF3D7_0809200.e1s2	IMRAS-033	NP	Day 0	-0.108347157749039
PF3D7_0809200	asparagine-rich antigen Pfa55-14 (pfa55-14)	PF3D7_0809200.e1s2	IMRAS-039	P	Day 0	-0.134653391955379
PF3D7_0809200	asparagine-rich antigen Pfa55-14 (pfa55-14)	PF3D7_0809200.e1s2	IMRAS-039	P	Day 140	-0.250458804428282
PF3D7_0809200	asparagine-rich antigen Pfa55-14 (pfa55-14)	PF3D7_0809200.e1s2	IMRAS-045	P	Day 140	0.548633727646125
PF3D7_0809200	asparagine-rich antigen Pfa55-14 (pfa55-14)	PF3D7_0809200.e1s2	IMRAS-045	P	Day 0	-0.184098683525457
PF3D7_0809200	asparagine-rich antigen Pfa55-14 (pfa55-14)	PF3D7_0809200.e1s2	IMRAS-049	Mock	Day 0	-0.0654738142016154
PF3D7_0809200	asparagine-rich antigen Pfa55-14 (pfa55-14)	PF3D7_0809200.e1s2	IMRAS-049	Mock	Day 140	-0.129772895527886
PF3D7_0809200	asparagine-rich antigen Pfa55-14 (pfa55-14)	PF3D7_0809200.e1s2	IMRAS-054	Mock	Day 140	-0.0219894774218048
PF3D7_0809200	asparagine-rich antigen Pfa55-14 (pfa55-14)	PF3D7_0809200.e1s2	IMRAS-054	Mock	Day 0	-0.24816151291038
PF3D7_0809200	asparagine-rich antigen Pfa55-14 (pfa55-14)	PF3D7_0809200.e1s2	IMRAS-057	P	Day 0	0.00330363103115516
PF3D7_0809200	asparagine-rich antigen Pfa55-14 (pfa55-14)	PF3D7_0809200.e1s2	IMRAS-057	P	Day 140	0.734207756438861
PF3D7_0809200	asparagine-rich antigen Pfa55-14 (pfa55-14)	PF3D7_0809200.e1s2	IMRAS-060	P	Day 140	0.331331934376626
PF3D7_0809200	asparagine-rich antigen Pfa55-14 (pfa55-14)	PF3D7_0809200.e1s2	IMRAS-060	P	Day 0	0.429088843020429
PF3D7_0809200	asparagine-rich antigen Pfa55-14 (pfa55-14)	PF3D7_0809200.e1s2	IMRAS-061	NP	Day 0	-0.220517438181654
PF3D7_0809200	asparagine-rich antigen Pfa55-14 (pfa55-14)	PF3D7_0809200.e1s2	IMRAS-061	NP	Day 140	-0.0899586797593503
PF3D7_0809200	asparagine-rich antigen Pfa55-14 (pfa55-14)	PF3D7_0809200.e1s2	IMRAS-062	Mock	Day 140	0.275613990307095
PF3D7_0809200	asparagine-rich antigen Pfa55-14 (pfa55-14)	PF3D7_0809200.e1s2	IMRAS-062	Mock	Day 0	0.320373099605051
PF3D7_0809200	asparagine-rich antigen Pfa55-14 (pfa55-14)	PF3D7_0809200.e1s2	IMRAS-071	NP	Day 0	-0.0542298139309487
PF3D7_0809200	asparagine-rich antigen Pfa55-14 (pfa55-14)	PF3D7_0809200.e1s2	IMRAS-071	NP	Day 140	0.0437578398906098
PF3D7_0809200	asparagine-rich antigen Pfa55-14 (pfa55-14)	PF3D7_0809200.e1s2	IMRAS-078	P	Day 140	0.0756085452146174
PF3D7_0809200	asparagine-rich antigen Pfa55-14 (pfa55-14)	PF3D7_0809200.e1s2	IMRAS-078	P	Day 0	0.0957729592259255
PF3D7_0407700	conserved Plasmodium protein, unknown function	PF3D7_0407700.e2s2	IMRAS-002	P	Day 0	0.488328694202439
PF3D7_0407700	conserved Plasmodium protein, unknown function	PF3D7_0407700.e2s2	IMRAS-002	P	Day 140	0.597707632779093
PF3D7_0407700	conserved Plasmodium protein, unknown function	PF3D7_0407700.e2s2	IMRAS-005	NP	Day 140	1.10213970149747
PF3D7_0407700	conserved Plasmodium protein, unknown function	PF3D7_0407700.e2s2	IMRAS-005	NP	Day 0	1.03418521791562
PF3D7_0407700	conserved Plasmodium protein, unknown function	PF3D7_0407700.e2s2	IMRAS-021	NP	Day 0	0.843588566352789
PF3D7_0407700	conserved Plasmodium protein, unknown function	PF3D7_0407700.e2s2	IMRAS-021	NP	Day 140	0.701837370762604
PF3D7_0407700	conserved Plasmodium protein, unknown function	PF3D7_0407700.e2s2	IMRAS-033	NP	Day 140	3.3667905457029
PF3D7_0407700	conserved Plasmodium protein, unknown function	PF3D7_0407700.e2s2	IMRAS-033	NP	Day 0	3.40896040683705
PF3D7_0407700	conserved Plasmodium protein, unknown function	PF3D7_0407700.e2s2	IMRAS-039	P	Day 0	1.48218817791296
PF3D7_0407700	conserved Plasmodium protein, unknown function	PF3D7_0407700.e2s2	IMRAS-039	P	Day 140	1.51076396676047
PF3D7_0407700	conserved Plasmodium protein, unknown function	PF3D7_0407700.e2s2	IMRAS-045	P	Day 140	1.62677454142969
PF3D7_0407700	conserved Plasmodium protein, unknown function	PF3D7_0407700.e2s2	IMRAS-045	P	Day 0	1.31463830060557
PF3D7_0407700	conserved Plasmodium protein, unknown function	PF3D7_0407700.e2s2	IMRAS-049	Mock	Day 0	0.179825110093168
PF3D7_0407700	conserved Plasmodium protein, unknown function	PF3D7_0407700.e2s2	IMRAS-049	Mock	Day 140	0.179216143651979
PF3D7_0407700	conserved Plasmodium protein, unknown function	PF3D7_0407700.e2s2	IMRAS-054	Mock	Day 140	0.816957094814383
PF3D7_0407700	conserved Plasmodium protein, unknown function	PF3D7_0407700.e2s2	IMRAS-054	Mock	Day 0	1.4713431111896
PF3D7_0407700	conserved Plasmodium protein, unknown function	PF3D7_0407700.e2s2	IMRAS-057	P	Day 0	0.649428334127149
PF3D7_0407700	conserved Plasmodium protein, unknown function	PF3D7_0407700.e2s2	IMRAS-057	P	Day 140	1.36382907896616
PF3D7_0407700	conserved Plasmodium protein, unknown function	PF3D7_0407700.e2s2	IMRAS-060	P	Day 140	1.31638832590271
PF3D7_0407700	conserved Plasmodium protein, unknown function	PF3D7_0407700.e2s2	IMRAS-060	P	Day 0	1.34426442486546
PF3D7_0407700	conserved Plasmodium protein, unknown function	PF3D7_0407700.e2s2	IMRAS-061	NP	Day 0	2.31954992041481
PF3D7_0407700	conserved Plasmodium protein, unknown function	PF3D7_0407700.e2s2	IMRAS-061	NP	Day 140	2.37728349956202
PF3D7_0407700	conserved Plasmodium protein, unknown function	PF3D7_0407700.e2s2	IMRAS-062	Mock	Day 140	4.97897119183048
PF3D7_0407700	conserved Plasmodium protein, unknown function	PF3D7_0407700.e2s2	IMRAS-062	Mock	Day 0	4.77345601987694
PF3D7_0407700	conserved Plasmodium protein, unknown function	PF3D7_0407700.e2s2	IMRAS-071	NP	Day 0	0.342576948270809
PF3D7_0407700	conserved Plasmodium protein, unknown function	PF3D7_0407700.e2s2	IMRAS-071	NP	Day 140	0.283380054176781
PF3D7_0407700	conserved Plasmodium protein, unknown function	PF3D7_0407700.e2s2	IMRAS-078	P	Day 140	1.51786751322848
PF3D7_0407700	conserved Plasmodium protein, unknown function	PF3D7_0407700.e2s2	IMRAS-078	P	Day 0	1.47910159877743
PF3D7_1408700	conserved Plasmodium protein, unknown function	PF3D7_1408700.e2s2	IMRAS-002	P	Day 0	0.289119757568209
PF3D7_1408700	conserved Plasmodium protein, unknown function	PF3D7_1408700.e2s2	IMRAS-002	P	Day 140	1.61173801959389
PF3D7_1408700	conserved Plasmodium protein, unknown function	PF3D7_1408700.e2s2	IMRAS-005	NP	Day 140	-0.0948849064195905
PF3D7_1408700	conserved Plasmodium protein, unknown function	PF3D7_1408700.e2s2	IMRAS-005	NP	Day 0	-0.0455245246746614
PF3D7_1408700	conserved Plasmodium protein, unknown function	PF3D7_1408700.e2s2	IMRAS-021	NP	Day 0	0.41613914046896
PF3D7_1408700	conserved Plasmodium protein, unknown function	PF3D7_1408700.e2s2	IMRAS-021	NP	Day 140	0.309646940197375
PF3D7_1408700	conserved Plasmodium protein, unknown function	PF3D7_1408700.e2s2	IMRAS-033	NP	Day 140	0.247927513443585
PF3D7_1408700	conserved Plasmodium protein, unknown function	PF3D7_1408700.e2s2	IMRAS-033	NP	Day 0	0.38020426584605
PF3D7_1408700	conserved Plasmodium protein, unknown function	PF3D7_1408700.e2s2	IMRAS-039	P	Day 0	-0.118690336996172
PF3D7_1408700	conserved Plasmodium protein, unknown function	PF3D7_1408700.e2s2	IMRAS-039	P	Day 140	-0.136167404431227
PF3D7_1408700	conserved Plasmodium protein, unknown function	PF3D7_1408700.e2s2	IMRAS-045	P	Day 140	0.39276477638704
PF3D7_1408700	conserved Plasmodium protein, unknown function	PF3D7_1408700.e2s2	IMRAS-045	P	Day 0	-0.111482450998055
PF3D7_1408700	conserved Plasmodium protein, unknown function	PF3D7_1408700.e2s2	IMRAS-049	Mock	Day 0	0.0521712399010301
PF3D7_1408700	conserved Plasmodium protein, unknown function	PF3D7_1408700.e2s2	IMRAS-049	Mock	Day 140	0.0267315901521048
PF3D7_1408700	conserved Plasmodium protein, unknown function	PF3D7_1408700.e2s2	IMRAS-054	Mock	Day 140	0.48323283492242
PF3D7_1408700	conserved Plasmodium protein, unknown function	PF3D7_1408700.e2s2	IMRAS-054	Mock	Day 0	0.877175653826978
PF3D7_1408700	conserved Plasmodium protein, unknown function	PF3D7_1408700.e2s2	IMRAS-057	P	Day 0	0.413548393651141
PF3D7_1408700	conserved Plasmodium protein, unknown function	PF3D7_1408700.e2s2	IMRAS-057	P	Day 140	1.13269206345656
PF3D7_1408700	conserved Plasmodium protein, unknown function	PF3D7_1408700.e2s2	IMRAS-060	P	Day 140	0.233042290879466
PF3D7_1408700	conserved Plasmodium protein, unknown function	PF3D7_1408700.e2s2	IMRAS-060	P	Day 0	0.338773359086234
PF3D7_1408700	conserved Plasmodium protein, unknown function	PF3D7_1408700.e2s2	IMRAS-061	NP	Day 0	3.75421580320792
PF3D7_1408700	conserved Plasmodium protein, unknown function	PF3D7_1408700.e2s2	IMRAS-061	NP	Day 140	4.0379716641629
PF3D7_1408700	conserved Plasmodium protein, unknown function	PF3D7_1408700.e2s2	IMRAS-062	Mock	Day 140	0.486231646907088
PF3D7_1408700	conserved Plasmodium protein, unknown function	PF3D7_1408700.e2s2	IMRAS-062	Mock	Day 0	0.334319776818569
PF3D7_1408700	conserved Plasmodium protein, unknown function	PF3D7_1408700.e2s2	IMRAS-071	NP	Day 0	0.70019675030148
PF3D7_1408700	conserved Plasmodium protein, unknown function	PF3D7_1408700.e2s2	IMRAS-071	NP	Day 140	0.602404837568663
PF3D7_1408700	conserved Plasmodium protein, unknown function	PF3D7_1408700.e2s2	IMRAS-078	P	Day 140	1.48892752726716
PF3D7_1408700	conserved Plasmodium protein, unknown function	PF3D7_1408700.e2s2	IMRAS-078	P	Day 0	1.44313610148956
PF3D7_1202300	dynein heavy chain, putative	PF3D7_1202300.e3s1	IMRAS-002	P	Day 0	-0.42278154477949
PF3D7_1202300	dynein heavy chain, putative	PF3D7_1202300.e3s1	IMRAS-002	P	Day 140	-0.38496554949104
PF3D7_1202300	dynein heavy chain, putative	PF3D7_1202300.e3s1	IMRAS-005	NP	Day 140	-0.287858728818437
PF3D7_1202300	dynein heavy chain, putative	PF3D7_1202300.e3s1	IMRAS-005	NP	Day 0	-0.215855290439965
PF3D7_1202300	dynein heavy chain, putative	PF3D7_1202300.e3s1	IMRAS-021	NP	Day 0	-0.111323544118674
PF3D7_1202300	dynein heavy chain, putative	PF3D7_1202300.e3s1	IMRAS-021	NP	Day 140	-0.144129000564975
PF3D7_1202300	dynein heavy chain, putative	PF3D7_1202300.e3s1	IMRAS-033	NP	Day 140	-0.234970487415916
PF3D7_1202300	dynein heavy chain, putative	PF3D7_1202300.e3s1	IMRAS-033	NP	Day 0	-0.156585776279218
PF3D7_1202300	dynein heavy chain, putative	PF3D7_1202300.e3s1	IMRAS-039	P	Day 0	-0.197058581158087
PF3D7_1202300	dynein heavy chain, putative	PF3D7_1202300.e3s1	IMRAS-039	P	Day 140	-0.202159284097464
PF3D7_1202300	dynein heavy chain, putative	PF3D7_1202300.e3s1	IMRAS-045	P	Day 140	-0.178921792546149
PF3D7_1202300	dynein heavy chain, putative	PF3D7_1202300.e3s1	IMRAS-045	P	Day 0	-0.359119751873346
PF3D7_1202300	dynein heavy chain, putative	PF3D7_1202300.e3s1	IMRAS-049	Mock	Day 0	-0.154395002409197
PF3D7_1202300	dynein heavy chain, putative	PF3D7_1202300.e3s1	IMRAS-049	Mock	Day 140	-0.172809089489194
PF3D7_1202300	dynein heavy chain, putative	PF3D7_1202300.e3s1	IMRAS-054	Mock	Day 140	-0.135252602658984
PF3D7_1202300	dynein heavy chain, putative	PF3D7_1202300.e3s1	IMRAS-054	Mock	Day 0	-0.490579044961688
PF3D7_1202300	dynein heavy chain, putative	PF3D7_1202300.e3s1	IMRAS-057	P	Day 0	-0.0491149030035363
PF3D7_1202300	dynein heavy chain, putative	PF3D7_1202300.e3s1	IMRAS-057	P	Day 140	-0.073881174813355
PF3D7_1202300	dynein heavy chain, putative	PF3D7_1202300.e3s1	IMRAS-060	P	Day 140	-0.219142189959239
PF3D7_1202300	dynein heavy chain, putative	PF3D7_1202300.e3s1	IMRAS-060	P	Day 0	-0.135949115718599
PF3D7_1202300	dynein heavy chain, putative	PF3D7_1202300.e3s1	IMRAS-061	NP	Day 0	-0.142514926180381
PF3D7_1202300	dynein heavy chain, putative	PF3D7_1202300.e3s1	IMRAS-061	NP	Day 140	-0.0575641660614217
PF3D7_1202300	dynein heavy chain, putative	PF3D7_1202300.e3s1	IMRAS-062	Mock	Day 140	-0.173338266694859
PF3D7_1202300	dynein heavy chain, putative	PF3D7_1202300.e3s1	IMRAS-062	Mock	Day 0	-0.115313888574326
PF3D7_1202300	dynein heavy chain, putative	PF3D7_1202300.e3s1	IMRAS-071	NP	Day 0	0.0705078924533495
PF3D7_1202300	dynein heavy chain, putative	PF3D7_1202300.e3s1	IMRAS-071	NP	Day 140	0.0842194065245909
PF3D7_1202300	dynein heavy chain, putative	PF3D7_1202300.e3s1	IMRAS-078	P	Day 140	-0.340956423810821
PF3D7_1202300	dynein heavy chain, putative	PF3D7_1202300.e3s1	IMRAS-078	P	Day 0	-0.198970306335207
PF3D7_1419400	conserved Plasmodium membrane protein, unknown function	PF3D7_1419400.e1s2	IMRAS-002	P	Day 0	3.12688979118207
PF3D7_1419400	conserved Plasmodium membrane protein, unknown function	PF3D7_1419400.e1s2	IMRAS-002	P	Day 140	4.31874364567213
PF3D7_1419400	conserved Plasmodium membrane protein, unknown function	PF3D7_1419400.e1s2	IMRAS-005	NP	Day 140	-0.348287549929328
PF3D7_1419400	conserved Plasmodium membrane protein, unknown function	PF3D7_1419400.e1s2	IMRAS-005	NP	Day 0	-0.361783869475332
PF3D7_1419400	conserved Plasmodium membrane protein, unknown function	PF3D7_1419400.e1s2	IMRAS-021	NP	Day 0	0.423453199434265
PF3D7_1419400	conserved Plasmodium membrane protein, unknown function	PF3D7_1419400.e1s2	IMRAS-021	NP	Day 140	0.429834501206924
PF3D7_1419400	conserved Plasmodium membrane protein, unknown function	PF3D7_1419400.e1s2	IMRAS-033	NP	Day 140	0.100537197395989
PF3D7_1419400	conserved Plasmodium membrane protein, unknown function	PF3D7_1419400.e1s2	IMRAS-033	NP	Day 0	0.139196166342254
PF3D7_1419400	conserved Plasmodium membrane protein, unknown function	PF3D7_1419400.e1s2	IMRAS-039	P	Day 0	0.560687765617089
PF3D7_1419400	conserved Plasmodium membrane protein, unknown function	PF3D7_1419400.e1s2	IMRAS-039	P	Day 140	1.86294259243081
PF3D7_1419400	conserved Plasmodium membrane protein, unknown function	PF3D7_1419400.e1s2	IMRAS-045	P	Day 140	0.236599102629626
PF3D7_1419400	conserved Plasmodium membrane protein, unknown function	PF3D7_1419400.e1s2	IMRAS-045	P	Day 0	0.051546289507499
PF3D7_1419400	conserved Plasmodium membrane protein, unknown function	PF3D7_1419400.e1s2	IMRAS-049	Mock	Day 0	1.90797864378209
PF3D7_1419400	conserved Plasmodium membrane protein, unknown function	PF3D7_1419400.e1s2	IMRAS-049	Mock	Day 140	1.75940509649281
PF3D7_1419400	conserved Plasmodium membrane protein, unknown function	PF3D7_1419400.e1s2	IMRAS-054	Mock	Day 140	-0.014574938258697
PF3D7_1419400	conserved Plasmodium membrane protein, unknown function	PF3D7_1419400.e1s2	IMRAS-054	Mock	Day 0	0.344528349835386
PF3D7_1419400	conserved Plasmodium membrane protein, unknown function	PF3D7_1419400.e1s2	IMRAS-057	P	Day 0	-0.28785385605548103
PF3D7_1419400	conserved Plasmodium membrane protein, unknown function	PF3D7_1419400.e1s2	IMRAS-057	P	Day 140	0.390414625878389
PF3D7_1419400	conserved Plasmodium membrane protein, unknown function	PF3D7_1419400.e1s2	IMRAS-060	P	Day 140	-0.0738284654683508
PF3D7_1419400	conserved Plasmodium membrane protein, unknown function	PF3D7_1419400.e1s2	IMRAS-060	P	Day 0	-0.0700210272364892
PF3D7_1419400	conserved Plasmodium membrane protein, unknown function	PF3D7_1419400.e1s2	IMRAS-061	NP	Day 0	0.607917201994779
PF3D7_1419400	conserved Plasmodium membrane protein, unknown function	PF3D7_1419400.e1s2	IMRAS-061	NP	Day 140	0.803686023850268
PF3D7_1419400	conserved Plasmodium membrane protein, unknown function	PF3D7_1419400.e1s2	IMRAS-062	Mock	Day 140	1.53676598730378
PF3D7_1419400	conserved Plasmodium membrane protein, unknown function	PF3D7_1419400.e1s2	IMRAS-062	Mock	Day 0	1.59915225379871
PF3D7_1419400	conserved Plasmodium membrane protein, unknown function	PF3D7_1419400.e1s2	IMRAS-071	NP	Day 0	0.812432818535507
PF3D7_1419400	conserved Plasmodium membrane protein, unknown function	PF3D7_1419400.e1s2	IMRAS-071	NP	Day 140	0.822447452181386
PF3D7_1419400	conserved Plasmodium membrane protein, unknown function	PF3D7_1419400.e1s2	IMRAS-078	P	Day 140	0.813489845562557
PF3D7_1419400	conserved Plasmodium membrane protein, unknown function	PF3D7_1419400.e1s2	IMRAS-078	P	Day 0	0.899049012180081
PF3D7_0915400	6-phosphofructokinase (PFK9)	PF3D7_0915400.e1s1	IMRAS-002	P	Day 0	0.344541851517182
PF3D7_0915400	6-phosphofructokinase (PFK9)	PF3D7_0915400.e1s1	IMRAS-002	P	Day 140	0.436217226421849
PF3D7_0915400	6-phosphofructokinase (PFK9)	PF3D7_0915400.e1s1	IMRAS-005	NP	Day 140	0.00993326701397379
PF3D7_0915400	6-phosphofructokinase (PFK9)	PF3D7_0915400.e1s1	IMRAS-005	NP	Day 0	0.0257146062052307
PF3D7_0915400	6-phosphofructokinase (PFK9)	PF3D7_0915400.e1s1	IMRAS-021	NP	Day 0	2.52486018336485
PF3D7_0915400	6-phosphofructokinase (PFK9)	PF3D7_0915400.e1s1	IMRAS-021	NP	Day 140	2.37641260225655
PF3D7_0915400	6-phosphofructokinase (PFK9)	PF3D7_0915400.e1s1	IMRAS-033	NP	Day 140	3.04621455498282
PF3D7_0915400	6-phosphofructokinase (PFK9)	PF3D7_0915400.e1s1	IMRAS-033	NP	Day 0	3.13129765374483
PF3D7_0915400	6-phosphofructokinase (PFK9)	PF3D7_0915400.e1s1	IMRAS-039	P	Day 0	0.476047952119746
PF3D7_0915400	6-phosphofructokinase (PFK9)	PF3D7_0915400.e1s1	IMRAS-039	P	Day 140	0.522083719152414
PF3D7_0915400	6-phosphofructokinase (PFK9)	PF3D7_0915400.e1s1	IMRAS-045	P	Day 140	1.82662750536374
PF3D7_0915400	6-phosphofructokinase (PFK9)	PF3D7_0915400.e1s1	IMRAS-045	P	Day 0	0.255552585058851
PF3D7_0915400	6-phosphofructokinase (PFK9)	PF3D7_0915400.e1s1	IMRAS-049	Mock	Day 0	0.0466618961289313
PF3D7_0915400	6-phosphofructokinase (PFK9)	PF3D7_0915400.e1s1	IMRAS-049	Mock	Day 140	0.0713008044850909
PF3D7_0915400	6-phosphofructokinase (PFK9)	PF3D7_0915400.e1s1	IMRAS-054	Mock	Day 140	1.32386972343969
PF3D7_0915400	6-phosphofructokinase (PFK9)	PF3D7_0915400.e1s1	IMRAS-054	Mock	Day 0	2.2460657109497
PF3D7_0915400	6-phosphofructokinase (PFK9)	PF3D7_0915400.e1s1	IMRAS-057	P	Day 0	0.545170744147971
PF3D7_0915400	6-phosphofructokinase (PFK9)	PF3D7_0915400.e1s1	IMRAS-057	P	Day 140	1.65977674872347
PF3D7_0915400	6-phosphofructokinase (PFK9)	PF3D7_0915400.e1s1	IMRAS-060	P	Day 140	1.80619359358353
PF3D7_0915400	6-phosphofructokinase (PFK9)	PF3D7_0915400.e1s1	IMRAS-060	P	Day 0	1.95963863405315
PF3D7_0915400	6-phosphofructokinase (PFK9)	PF3D7_0915400.e1s1	IMRAS-061	NP	Day 0	2.23254113843713
PF3D7_0915400	6-phosphofructokinase (PFK9)	PF3D7_0915400.e1s1	IMRAS-061	NP	Day 140	2.22125206349468
PF3D7_0915400	6-phosphofructokinase (PFK9)	PF3D7_0915400.e1s1	IMRAS-062	Mock	Day 140	4.24620062481893
PF3D7_0915400	6-phosphofructokinase (PFK9)	PF3D7_0915400.e1s1	IMRAS-062	Mock	Day 0	4.11633826481386
PF3D7_0915400	6-phosphofructokinase (PFK9)	PF3D7_0915400.e1s1	IMRAS-071	NP	Day 0	2.86098109788732
PF3D7_0915400	6-phosphofructokinase (PFK9)	PF3D7_0915400.e1s1	IMRAS-071	NP	Day 140	2.70153959544633
PF3D7_0915400	6-phosphofructokinase (PFK9)	PF3D7_0915400.e1s1	IMRAS-078	P	Day 140	1.74218481148942
PF3D7_0915400	6-phosphofructokinase (PFK9)	PF3D7_0915400.e1s1	IMRAS-078	P	Day 0	1.61859093845121
PF3D7_1019000	eukaryotic translation initiation factor subunit eIF2A, putative	PF3D7_1019000.e1s2	IMRAS-002	P	Day 0	-0.305939707936654
PF3D7_1019000	eukaryotic translation initiation factor subunit eIF2A, putative	PF3D7_1019000.e1s2	IMRAS-002	P	Day 140	-0.188273638485944
PF3D7_1019000	eukaryotic translation initiation factor subunit eIF2A, putative	PF3D7_1019000.e1s2	IMRAS-005	NP	Day 140	-0.206675731877148
PF3D7_1019000	eukaryotic translation initiation factor subunit eIF2A, putative	PF3D7_1019000.e1s2	IMRAS-005	NP	Day 0	-0.108548811818467
PF3D7_1019000	eukaryotic translation initiation factor subunit eIF2A, putative	PF3D7_1019000.e1s2	IMRAS-021	NP	Day 0	-0.121931643684654
PF3D7_1019000	eukaryotic translation initiation factor subunit eIF2A, putative	PF3D7_1019000.e1s2	IMRAS-021	NP	Day 140	-0.196190656136119
PF3D7_1019000	eukaryotic translation initiation factor subunit eIF2A, putative	PF3D7_1019000.e1s2	IMRAS-033	NP	Day 140	-0.208061927373411
PF3D7_1019000	eukaryotic translation initiation factor subunit eIF2A, putative	PF3D7_1019000.e1s2	IMRAS-033	NP	Day 0	-0.178128394992493
PF3D7_1019000	eukaryotic translation initiation factor subunit eIF2A, putative	PF3D7_1019000.e1s2	IMRAS-039	P	Day 0	-0.21888992912341
PF3D7_1019000	eukaryotic translation initiation factor subunit eIF2A, putative	PF3D7_1019000.e1s2	IMRAS-039	P	Day 140	-0.210566077304769
PF3D7_1019000	eukaryotic translation initiation factor subunit eIF2A, putative	PF3D7_1019000.e1s2	IMRAS-045	P	Day 140	0.125495291181046
PF3D7_1019000	eukaryotic translation initiation factor subunit eIF2A, putative	PF3D7_1019000.e1s2	IMRAS-045	P	Day 0	-0.227056418915353
PF3D7_1019000	eukaryotic translation initiation factor subunit eIF2A, putative	PF3D7_1019000.e1s2	IMRAS-049	Mock	Day 0	0.119558079630904
PF3D7_1019000	eukaryotic translation initiation factor subunit eIF2A, putative	PF3D7_1019000.e1s2	IMRAS-049	Mock	Day 140	0.0847775190675062
PF3D7_1019000	eukaryotic translation initiation factor subunit eIF2A, putative	PF3D7_1019000.e1s2	IMRAS-054	Mock	Day 140	0.0624092077777672
PF3D7_1019000	eukaryotic translation initiation factor subunit eIF2A, putative	PF3D7_1019000.e1s2	IMRAS-054	Mock	Day 0	-0.418183368774596
PF3D7_1019000	eukaryotic translation initiation factor subunit eIF2A, putative	PF3D7_1019000.e1s2	IMRAS-057	P	Day 0	0.140447126070436
PF3D7_1019000	eukaryotic translation initiation factor subunit eIF2A, putative	PF3D7_1019000.e1s2	IMRAS-057	P	Day 140	0.421215051203998
PF3D7_1019000	eukaryotic translation initiation factor subunit eIF2A, putative	PF3D7_1019000.e1s2	IMRAS-060	P	Day 140	0.188064228927175
PF3D7_1019000	eukaryotic translation initiation factor subunit eIF2A, putative	PF3D7_1019000.e1s2	IMRAS-060	P	Day 0	0.354544192541839
PF3D7_1019000	eukaryotic translation initiation factor subunit eIF2A, putative	PF3D7_1019000.e1s2	IMRAS-061	NP	Day 0	0.482833875379342
PF3D7_1019000	eukaryotic translation initiation factor subunit eIF2A, putative	PF3D7_1019000.e1s2	IMRAS-061	NP	Day 140	0.654148084859179
PF3D7_1019000	eukaryotic translation initiation factor subunit eIF2A, putative	PF3D7_1019000.e1s2	IMRAS-062	Mock	Day 140	-0.173338266694859
PF3D7_1019000	eukaryotic translation initiation factor subunit eIF2A, putative	PF3D7_1019000.e1s2	IMRAS-062	Mock	Day 0	-0.138669285240356
PF3D7_1019000	eukaryotic translation initiation factor subunit eIF2A, putative	PF3D7_1019000.e1s2	IMRAS-071	NP	Day 0	0.0604025858499906
PF3D7_1019000	eukaryotic translation initiation factor subunit eIF2A, putative	PF3D7_1019000.e1s2	IMRAS-071	NP	Day 140	0.0738485508685596
PF3D7_1019000	eukaryotic translation initiation factor subunit eIF2A, putative	PF3D7_1019000.e1s2	IMRAS-078	P	Day 140	0.212417965010394
PF3D7_1019000	eukaryotic translation initiation factor subunit eIF2A, putative	PF3D7_1019000.e1s2	IMRAS-078	P	Day 0	0.23819285501493
PF3D7_1470100	conserved Plasmodium protein, unknown function	PF3D7_1470100.e1s1	IMRAS-002	P	Day 0	-0.380309532663823
PF3D7_1470100	conserved Plasmodium protein, unknown function	PF3D7_1470100.e1s1	IMRAS-002	P	Day 140	-0.22952192475346
PF3D7_1470100	conserved Plasmodium protein, unknown function	PF3D7_1470100.e1s1	IMRAS-005	NP	Day 140	-0.177753173592681
PF3D7_1470100	conserved Plasmodium protein, unknown function	PF3D7_1470100.e1s1	IMRAS-005	NP	Day 0	-0.047960824225024
PF3D7_1470100	conserved Plasmodium protein, unknown function	PF3D7_1470100.e1s1	IMRAS-021	NP	Day 0	-0.171208435575291
