## Supplementary Data Files for "Longitudinal immune profiling after radiation-attenuated sporozoite vaccination reveals coordinated immune processes correlated with malaria protection": datafile-s-4-all-antigen-MFI.csv (part 18 of 25)

PfTargetGene	PfTargetDescription	PfTargetID	Subject.ID	Protection	Time.Point	normMFI
PF3D7_1470100	conserved Plasmodium protein, unknown function	PF3D7_1470100.e1s1	IMRAS-021	NP	Day 140	-0.19366846136629
PF3D7_1470100	conserved Plasmodium protein, unknown function	PF3D7_1470100.e1s1	IMRAS-033	NP	Day 140	-0.320855060222137
PF3D7_1470100	conserved Plasmodium protein, unknown function	PF3D7_1470100.e1s1	IMRAS-033	NP	Day 0	-0.269026511380277
PF3D7_1470100	conserved Plasmodium protein, unknown function	PF3D7_1470100.e1s1	IMRAS-039	P	Day 0	-0.323444503811725
PF3D7_1470100	conserved Plasmodium protein, unknown function	PF3D7_1470100.e1s1	IMRAS-039	P	Day 140	-0.282595763577422
PF3D7_1470100	conserved Plasmodium protein, unknown function	PF3D7_1470100.e1s1	IMRAS-045	P	Day 140	-0.0753949026468383
PF3D7_1470100	conserved Plasmodium protein, unknown function	PF3D7_1470100.e1s1	IMRAS-045	P	Day 0	-0.414858126924395
PF3D7_1470100	conserved Plasmodium protein, unknown function	PF3D7_1470100.e1s1	IMRAS-049	Mock	Day 0	-0.0950629760220334
PF3D7_1470100	conserved Plasmodium protein, unknown function	PF3D7_1470100.e1s1	IMRAS-049	Mock	Day 140	-0.0657359031983571
PF3D7_1470100	conserved Plasmodium protein, unknown function	PF3D7_1470100.e1s1	IMRAS-054	Mock	Day 140	0.198441094160154
PF3D7_1470100	conserved Plasmodium protein, unknown function	PF3D7_1470100.e1s1	IMRAS-054	Mock	Day 0	-0.436606602323492
PF3D7_1470100	conserved Plasmodium protein, unknown function	PF3D7_1470100.e1s1	IMRAS-057	P	Day 0	0.0694125219599115
PF3D7_1470100	conserved Plasmodium protein, unknown function	PF3D7_1470100.e1s1	IMRAS-057	P	Day 140	0.233139406069405
PF3D7_1470100	conserved Plasmodium protein, unknown function	PF3D7_1470100.e1s1	IMRAS-060	P	Day 140	0.145319948766678
PF3D7_1470100	conserved Plasmodium protein, unknown function	PF3D7_1470100.e1s1	IMRAS-060	P	Day 0	0.263034405833793
PF3D7_1470100	conserved Plasmodium protein, unknown function	PF3D7_1470100.e1s1	IMRAS-061	NP	Day 0	-0.100339790592002
PF3D7_1470100	conserved Plasmodium protein, unknown function	PF3D7_1470100.e1s1	IMRAS-061	NP	Day 140	0.0096578827512932
PF3D7_1470100	conserved Plasmodium protein, unknown function	PF3D7_1470100.e1s1	IMRAS-062	Mock	Day 140	-0.141477167739723
PF3D7_1470100	conserved Plasmodium protein, unknown function	PF3D7_1470100.e1s1	IMRAS-062	Mock	Day 0	-0.100645838785489
PF3D7_1470100	conserved Plasmodium protein, unknown function	PF3D7_1470100.e1s1	IMRAS-071	NP	Day 0	0.0430594313046981
PF3D7_1470100	conserved Plasmodium protein, unknown function	PF3D7_1470100.e1s1	IMRAS-071	NP	Day 140	0.12943094149723
PF3D7_1470100	conserved Plasmodium protein, unknown function	PF3D7_1470100.e1s1	IMRAS-078	P	Day 140	-0.197537176586465
PF3D7_1470100	conserved Plasmodium protein, unknown function	PF3D7_1470100.e1s1	IMRAS-078	P	Day 0	-0.16954419240199
PF3D7_1313600	conserved Plasmodium protein, unknown function	PF3D7_1313600.e1s2	IMRAS-002	P	Day 0	-0.430408144254189
PF3D7_1313600	conserved Plasmodium protein, unknown function	PF3D7_1313600.e1s2	IMRAS-002	P	Day 140	-0.22952192475346
PF3D7_1313600	conserved Plasmodium protein, unknown function	PF3D7_1313600.e1s2	IMRAS-005	NP	Day 140	-0.326510607534075
PF3D7_1313600	conserved Plasmodium protein, unknown function	PF3D7_1313600.e1s2	IMRAS-005	NP	Day 0	-0.160325721726625
PF3D7_1313600	conserved Plasmodium protein, unknown function	PF3D7_1313600.e1s2	IMRAS-021	NP	Day 0	-0.256297658783106
PF3D7_1313600	conserved Plasmodium protein, unknown function	PF3D7_1313600.e1s2	IMRAS-021	NP	Day 140	-0.271321017018755
PF3D7_1313600	conserved Plasmodium protein, unknown function	PF3D7_1313600.e1s2	IMRAS-033	NP	Day 140	-0.307509034974398
PF3D7_1313600	conserved Plasmodium protein, unknown function	PF3D7_1313600.e1s2	IMRAS-033	NP	Day 0	-0.230123032630754
PF3D7_1313600	conserved Plasmodium protein, unknown function	PF3D7_1313600.e1s2	IMRAS-039	P	Day 0	-0.334194221656004
PF3D7_1313600	conserved Plasmodium protein, unknown function	PF3D7_1313600.e1s2	IMRAS-039	P	Day 140	-0.305925591392127
PF3D7_1313600	conserved Plasmodium protein, unknown function	PF3D7_1313600.e1s2	IMRAS-045	P	Day 140	0.210261139166999
PF3D7_1313600	conserved Plasmodium protein, unknown function	PF3D7_1313600.e1s2	IMRAS-045	P	Day 0	-0.0941722108422258
PF3D7_1313600	conserved Plasmodium protein, unknown function	PF3D7_1313600.e1s2	IMRAS-049	Mock	Day 0	-0.0227241667422788
PF3D7_1313600	conserved Plasmodium protein, unknown function	PF3D7_1313600.e1s2	IMRAS-049	Mock	Day 140	-0.0448379943686934
PF3D7_1313600	conserved Plasmodium protein, unknown function	PF3D7_1313600.e1s2	IMRAS-054	Mock	Day 140	-0.0346246262171341
PF3D7_1313600	conserved Plasmodium protein, unknown function	PF3D7_1313600.e1s2	IMRAS-054	Mock	Day 0	-0.427804286787492
PF3D7_1313600	conserved Plasmodium protein, unknown function	PF3D7_1313600.e1s2	IMRAS-057	P	Day 0	0.148227703124832
PF3D7_1313600	conserved Plasmodium protein, unknown function	PF3D7_1313600.e1s2	IMRAS-057	P	Day 140	0.406291840866452
PF3D7_1313600	conserved Plasmodium protein, unknown function	PF3D7_1313600.e1s2	IMRAS-060	P	Day 140	-0.168907887439103
PF3D7_1313600	conserved Plasmodium protein, unknown function	PF3D7_1313600.e1s2	IMRAS-060	P	Day 0	-0.0726011084741671
PF3D7_1313600	conserved Plasmodium protein, unknown function	PF3D7_1313600.e1s2	IMRAS-061	NP	Day 0	-0.245506158367514
PF3D7_1313600	conserved Plasmodium protein, unknown function	PF3D7_1313600.e1s2	IMRAS-061	NP	Day 140	-0.157015097326729
PF3D7_1313600	conserved Plasmodium protein, unknown function	PF3D7_1313600.e1s2	IMRAS-062	Mock	Day 140	-0.0890097478455871
PF3D7_1313600	conserved Plasmodium protein, unknown function	PF3D7_1313600.e1s2	IMRAS-062	Mock	Day 0	-0.0676685163392179
PF3D7_1313600	conserved Plasmodium protein, unknown function	PF3D7_1313600.e1s2	IMRAS-071	NP	Day 0	0.0678200574124741
PF3D7_1313600	conserved Plasmodium protein, unknown function	PF3D7_1313600.e1s2	IMRAS-071	NP	Day 140	0.0982165576038376
PF3D7_1313600	conserved Plasmodium protein, unknown function	PF3D7_1313600.e1s2	IMRAS-078	P	Day 140	-0.177384918189839
PF3D7_1313600	conserved Plasmodium protein, unknown function	PF3D7_1313600.e1s2	IMRAS-078	P	Day 0	-0.110787583023651
PF3D7_1464000	YL1 nuclear protein, putative	PF3D7_1464000.e1s1	IMRAS-002	P	Day 0	-0.380309532663823
PF3D7_1464000	YL1 nuclear protein, putative	PF3D7_1464000.e1s1	IMRAS-002	P	Day 140	-0.18474194751569
PF3D7_1464000	YL1 nuclear protein, putative	PF3D7_1464000.e1s1	IMRAS-005	NP	Day 140	-0.147608009972506
PF3D7_1464000	YL1 nuclear protein, putative	PF3D7_1464000.e1s1	IMRAS-005	NP	Day 0	-0.109396707841045
PF3D7_1464000	YL1 nuclear protein, putative	PF3D7_1464000.e1s1	IMRAS-021	NP	Day 0	1.3019293002191
PF3D7_1464000	YL1 nuclear protein, putative	PF3D7_1464000.e1s1	IMRAS-021	NP	Day 140	1.48558420636107
PF3D7_1464000	YL1 nuclear protein, putative	PF3D7_1464000.e1s1	IMRAS-033	NP	Day 140	-0.061960705820816
PF3D7_1464000	YL1 nuclear protein, putative	PF3D7_1464000.e1s1	IMRAS-033	NP	Day 0	-0.0628476096023913
PF3D7_1464000	YL1 nuclear protein, putative	PF3D7_1464000.e1s1	IMRAS-039	P	Day 0	-8.918076661164e-4
PF3D7_1464000	YL1 nuclear protein, putative	PF3D7_1464000.e1s1	IMRAS-039	P	Day 140	0.061806193108362
PF3D7_1464000	YL1 nuclear protein, putative	PF3D7_1464000.e1s1	IMRAS-045	P	Day 140	-0.137460815825511
PF3D7_1464000	YL1 nuclear protein, putative	PF3D7_1464000.e1s1	IMRAS-045	P	Day 0	-0.330911003136078
PF3D7_1464000	YL1 nuclear protein, putative	PF3D7_1464000.e1s1	IMRAS-049	Mock	Day 0	0.431528590240706
PF3D7_1464000	YL1 nuclear protein, putative	PF3D7_1464000.e1s1	IMRAS-049	Mock	Day 140	0.370452498341907
PF3D7_1464000	YL1 nuclear protein, putative	PF3D7_1464000.e1s1	IMRAS-054	Mock	Day 140	0.014429178875945
PF3D7_1464000	YL1 nuclear protein, putative	PF3D7_1464000.e1s1	IMRAS-054	Mock	Day 0	-0.272382794671838
PF3D7_1464000	YL1 nuclear protein, putative	PF3D7_1464000.e1s1	IMRAS-057	P	Day 0	0.272265575615764
PF3D7_1464000	YL1 nuclear protein, putative	PF3D7_1464000.e1s1	IMRAS-057	P	Day 140	0.521809545329226
PF3D7_1464000	YL1 nuclear protein, putative	PF3D7_1464000.e1s1	IMRAS-060	P	Day 140	-0.0610460867447191
PF3D7_1464000	YL1 nuclear protein, putative	PF3D7_1464000.e1s1	IMRAS-060	P	Day 0	-0.0486979219476815
PF3D7_1464000	YL1 nuclear protein, putative	PF3D7_1464000.e1s1	IMRAS-061	NP	Day 0	0.703563247493145
PF3D7_1464000	YL1 nuclear protein, putative	PF3D7_1464000.e1s1	IMRAS-061	NP	Day 140	1.07361588605614
PF3D7_1464000	YL1 nuclear protein, putative	PF3D7_1464000.e1s1	IMRAS-062	Mock	Day 140	1.42648793321247
PF3D7_1464000	YL1 nuclear protein, putative	PF3D7_1464000.e1s1	IMRAS-062	Mock	Day 0	1.4391405233833101
PF3D7_1464000	YL1 nuclear protein, putative	PF3D7_1464000.e1s1	IMRAS-071	NP	Day 0	1.8681437716424
PF3D7_1464000	YL1 nuclear protein, putative	PF3D7_1464000.e1s1	IMRAS-071	NP	Day 140	1.79587645239271
PF3D7_1464000	YL1 nuclear protein, putative	PF3D7_1464000.e1s1	IMRAS-078	P	Day 140	0.262900388662805
PF3D7_1464000	YL1 nuclear protein, putative	PF3D7_1464000.e1s1	IMRAS-078	P	Day 0	0.278942467177728
PF3D7_1002800	DnaJ protein, putative	PF3D7_1002800.e1s2	IMRAS-002	P	Day 0	-0.161438458061898
PF3D7_1002800	DnaJ protein, putative	PF3D7_1002800.e1s2	IMRAS-002	P	Day 140	0.120868301445576
PF3D7_1002800	DnaJ protein, putative	PF3D7_1002800.e1s2	IMRAS-005	NP	Day 140	0.450027161117458
PF3D7_1002800	DnaJ protein, putative	PF3D7_1002800.e1s2	IMRAS-005	NP	Day 0	0.418179130186351
PF3D7_1002800	DnaJ protein, putative	PF3D7_1002800.e1s2	IMRAS-021	NP	Day 0	0.212927901750252
PF3D7_1002800	DnaJ protein, putative	PF3D7_1002800.e1s2	IMRAS-021	NP	Day 140	0.320274576034848
PF3D7_1002800	DnaJ protein, putative	PF3D7_1002800.e1s2	IMRAS-033	NP	Day 140	-0.171939095083532
PF3D7_1002800	DnaJ protein, putative	PF3D7_1002800.e1s2	IMRAS-033	NP	Day 0	-0.103489594099736
PF3D7_1002800	DnaJ protein, putative	PF3D7_1002800.e1s2	IMRAS-039	P	Day 0	-0.208138927504253
PF3D7_1002800	DnaJ protein, putative	PF3D7_1002800.e1s2	IMRAS-039	P	Day 140	-0.220908021526228
PF3D7_1002800	DnaJ protein, putative	PF3D7_1002800.e1s2	IMRAS-045	P	Day 140	-0.123901112639786
PF3D7_1002800	DnaJ protein, putative	PF3D7_1002800.e1s2	IMRAS-045	P	Day 0	-0.29004375592598
PF3D7_1002800	DnaJ protein, putative	PF3D7_1002800.e1s2	IMRAS-049	Mock	Day 0	0.028990869801877
PF3D7_1002800	DnaJ protein, putative	PF3D7_1002800.e1s2	IMRAS-049	Mock	Day 140	0.0930794955369567
PF3D7_1002800	DnaJ protein, putative	PF3D7_1002800.e1s2	IMRAS-054	Mock	Day 140	0.301196067364884
PF3D7_1002800	DnaJ protein, putative	PF3D7_1002800.e1s2	IMRAS-054	Mock	Day 0	0.0559918802490049
PF3D7_1002800	DnaJ protein, putative	PF3D7_1002800.e1s2	IMRAS-057	P	Day 0	0.26071735467927
PF3D7_1002800	DnaJ protein, putative	PF3D7_1002800.e1s2	IMRAS-057	P	Day 140	0.285585630899217
PF3D7_1002800	DnaJ protein, putative	PF3D7_1002800.e1s2	IMRAS-060	P	Day 140	-0.05090110471731
PF3D7_1002800	DnaJ protein, putative	PF3D7_1002800.e1s2	IMRAS-060	P	Day 0	-0.0474285025601144
PF3D7_1002800	DnaJ protein, putative	PF3D7_1002800.e1s2	IMRAS-061	NP	Day 0	1.02787019168774
PF3D7_1002800	DnaJ protein, putative	PF3D7_1002800.e1s2	IMRAS-061	NP	Day 140	0.97208632291073
PF3D7_1002800	DnaJ protein, putative	PF3D7_1002800.e1s2	IMRAS-062	Mock	Day 140	-0.142847899473137
PF3D7_1002800	DnaJ protein, putative	PF3D7_1002800.e1s2	IMRAS-062	Mock	Day 0	-0.110058163122831
PF3D7_1002800	DnaJ protein, putative	PF3D7_1002800.e1s2	IMRAS-071	NP	Day 0	0.18252100629558
PF3D7_1002800	DnaJ protein, putative	PF3D7_1002800.e1s2	IMRAS-071	NP	Day 140	0.168944268290474
PF3D7_1002800	DnaJ protein, putative	PF3D7_1002800.e1s2	IMRAS-078	P	Day 140	-0.174658564545298
PF3D7_1002800	DnaJ protein, putative	PF3D7_1002800.e1s2	IMRAS-078	P	Day 0	-0.127332432246551
PF3D7_0405400	pre-mRNA-processing-splicing factor 8, putative (PRPF8)	PF3D7_0405400.e2s1	IMRAS-002	P	Day 0	0.125373331055021
PF3D7_0405400	pre-mRNA-processing-splicing factor 8, putative (PRPF8)	PF3D7_0405400.e2s1	IMRAS-002	P	Day 140	0.61503445050896
PF3D7_0405400	pre-mRNA-processing-splicing factor 8, putative (PRPF8)	PF3D7_0405400.e2s1	IMRAS-005	NP	Day 140	0.137335175814219
PF3D7_0405400	pre-mRNA-processing-splicing factor 8, putative (PRPF8)	PF3D7_0405400.e2s1	IMRAS-005	NP	Day 0	0.183575428774077
PF3D7_0405400	pre-mRNA-processing-splicing factor 8, putative (PRPF8)	PF3D7_0405400.e2s1	IMRAS-021	NP	Day 0	-0.0599323185296363
PF3D7_0405400	pre-mRNA-processing-splicing factor 8, putative (PRPF8)	PF3D7_0405400.e2s1	IMRAS-021	NP	Day 140	0.1128052057324
PF3D7_0405400	pre-mRNA-processing-splicing factor 8, putative (PRPF8)	PF3D7_0405400.e2s1	IMRAS-033	NP	Day 140	0.0834160081876387
PF3D7_0405400	pre-mRNA-processing-splicing factor 8, putative (PRPF8)	PF3D7_0405400.e2s1	IMRAS-033	NP	Day 0	0.0406116318846212
PF3D7_0405400	pre-mRNA-processing-splicing factor 8, putative (PRPF8)	PF3D7_0405400.e2s1	IMRAS-039	P	Day 0	0.603799153752961
PF3D7_0405400	pre-mRNA-processing-splicing factor 8, putative (PRPF8)	PF3D7_0405400.e2s1	IMRAS-039	P	Day 140	0.836437407444015
PF3D7_0405400	pre-mRNA-processing-splicing factor 8, putative (PRPF8)	PF3D7_0405400.e2s1	IMRAS-045	P	Day 140	0.0700232080973038
PF3D7_0405400	pre-mRNA-processing-splicing factor 8, putative (PRPF8)	PF3D7_0405400.e2s1	IMRAS-045	P	Day 0	-0.126654521957516
PF3D7_0405400	pre-mRNA-processing-splicing factor 8, putative (PRPF8)	PF3D7_0405400.e2s1	IMRAS-049	Mock	Day 0	0.364670577467436
PF3D7_0405400	pre-mRNA-processing-splicing factor 8, putative (PRPF8)	PF3D7_0405400.e2s1	IMRAS-049	Mock	Day 140	0.331219237097029
PF3D7_0405400	pre-mRNA-processing-splicing factor 8, putative (PRPF8)	PF3D7_0405400.e2s1	IMRAS-054	Mock	Day 140	0.48544694703468
PF3D7_0405400	pre-mRNA-processing-splicing factor 8, putative (PRPF8)	PF3D7_0405400.e2s1	IMRAS-054	Mock	Day 0	0.559857378649266
PF3D7_0405400	pre-mRNA-processing-splicing factor 8, putative (PRPF8)	PF3D7_0405400.e2s1	IMRAS-057	P	Day 0	0.238181307140581
PF3D7_0405400	pre-mRNA-processing-splicing factor 8, putative (PRPF8)	PF3D7_0405400.e2s1	IMRAS-057	P	Day 140	0.281574162461185
PF3D7_0405400	pre-mRNA-processing-splicing factor 8, putative (PRPF8)	PF3D7_0405400.e2s1	IMRAS-060	P	Day 140	0.224018910233994
PF3D7_0405400	pre-mRNA-processing-splicing factor 8, putative (PRPF8)	PF3D7_0405400.e2s1	IMRAS-060	P	Day 0	0.26132808388339
PF3D7_0405400	pre-mRNA-processing-splicing factor 8, putative (PRPF8)	PF3D7_0405400.e2s1	IMRAS-061	NP	Day 0	-0.0176169438833291
PF3D7_0405400	pre-mRNA-processing-splicing factor 8, putative (PRPF8)	PF3D7_0405400.e2s1	IMRAS-061	NP	Day 140	0.0985854567362274
PF3D7_0405400	pre-mRNA-processing-splicing factor 8, putative (PRPF8)	PF3D7_0405400.e2s1	IMRAS-062	Mock	Day 140	0.0191317162730051
PF3D7_0405400	pre-mRNA-processing-splicing factor 8, putative (PRPF8)	PF3D7_0405400.e2s1	IMRAS-062	Mock	Day 0	0.0785153980503654
PF3D7_0405400	pre-mRNA-processing-splicing factor 8, putative (PRPF8)	PF3D7_0405400.e2s1	IMRAS-071	NP	Day 0	0.0905086061414728
PF3D7_0405400	pre-mRNA-processing-splicing factor 8, putative (PRPF8)	PF3D7_0405400.e2s1	IMRAS-071	NP	Day 140	0.137199318179492
PF3D7_0405400	pre-mRNA-processing-splicing factor 8, putative (PRPF8)	PF3D7_0405400.e2s1	IMRAS-078	P	Day 140	0.520112953434129
PF3D7_0405400	pre-mRNA-processing-splicing factor 8, putative (PRPF8)	PF3D7_0405400.e2s1	IMRAS-078	P	Day 0	0.610132278008665
PF3D7_0731600	acyl-coA synthetase, PfACS5 (ACS5)	PF3D7_0731600.e1s1	IMRAS-002	P	Day 0	-0.073229202183775
PF3D7_0731600	acyl-coA synthetase, PfACS5 (ACS5)	PF3D7_0731600.e1s1	IMRAS-002	P	Day 140	0.127275543838714
PF3D7_0731600	acyl-coA synthetase, PfACS5 (ACS5)	PF3D7_0731600.e1s1	IMRAS-005	NP	Day 140	-0.0473565363370057
PF3D7_0731600	acyl-coA synthetase, PfACS5 (ACS5)	PF3D7_0731600.e1s1	IMRAS-005	NP	Day 0	-0.0118413984183725
PF3D7_0731600	acyl-coA synthetase, PfACS5 (ACS5)	PF3D7_0731600.e1s1	IMRAS-021	NP	Day 0	-0.00588122960103732
PF3D7_0731600	acyl-coA synthetase, PfACS5 (ACS5)	PF3D7_0731600.e1s1	IMRAS-021	NP	Day 140	0.164835908492616
PF3D7_0731600	acyl-coA synthetase, PfACS5 (ACS5)	PF3D7_0731600.e1s1	IMRAS-033	NP	Day 140	1.08569374839728
PF3D7_0731600	acyl-coA synthetase, PfACS5 (ACS5)	PF3D7_0731600.e1s1	IMRAS-033	NP	Day 0	1.0910106995454
PF3D7_0731600	acyl-coA synthetase, PfACS5 (ACS5)	PF3D7_0731600.e1s1	IMRAS-039	P	Day 0	1.44272009141399
PF3D7_0731600	acyl-coA synthetase, PfACS5 (ACS5)	PF3D7_0731600.e1s1	IMRAS-039	P	Day 140	1.45131379430528
PF3D7_0731600	acyl-coA synthetase, PfACS5 (ACS5)	PF3D7_0731600.e1s1	IMRAS-045	P	Day 140	1.03126313637757
PF3D7_0731600	acyl-coA synthetase, PfACS5 (ACS5)	PF3D7_0731600.e1s1	IMRAS-045	P	Day 0	0.986504435457373
PF3D7_0731600	acyl-coA synthetase, PfACS5 (ACS5)	PF3D7_0731600.e1s1	IMRAS-049	Mock	Day 0	0.153971323084495
PF3D7_0731600	acyl-coA synthetase, PfACS5 (ACS5)	PF3D7_0731600.e1s1	IMRAS-049	Mock	Day 140	0.154748288167507
PF3D7_0731600	acyl-coA synthetase, PfACS5 (ACS5)	PF3D7_0731600.e1s1	IMRAS-054	Mock	Day 140	0.315521945592367
PF3D7_0731600	acyl-coA synthetase, PfACS5 (ACS5)	PF3D7_0731600.e1s1	IMRAS-054	Mock	Day 0	0.17055164451186
PF3D7_0731600	acyl-coA synthetase, PfACS5 (ACS5)	PF3D7_0731600.e1s1	IMRAS-057	P	Day 0	0.517711801854569
PF3D7_0731600	acyl-coA synthetase, PfACS5 (ACS5)	PF3D7_0731600.e1s1	IMRAS-057	P	Day 140	0.555186187562972
PF3D7_0731600	acyl-coA synthetase, PfACS5 (ACS5)	PF3D7_0731600.e1s1	IMRAS-060	P	Day 140	0.167936617386497
PF3D7_0731600	acyl-coA synthetase, PfACS5 (ACS5)	PF3D7_0731600.e1s1	IMRAS-060	P	Day 0	0.210238517843077
PF3D7_0731600	acyl-coA synthetase, PfACS5 (ACS5)	PF3D7_0731600.e1s1	IMRAS-061	NP	Day 0	0.0761253602949594
PF3D7_0731600	acyl-coA synthetase, PfACS5 (ACS5)	PF3D7_0731600.e1s1	IMRAS-061	NP	Day 140	0.231726721033588
PF3D7_0731600	acyl-coA synthetase, PfACS5 (ACS5)	PF3D7_0731600.e1s1	IMRAS-062	Mock	Day 140	-0.0105900911136683
PF3D7_0731600	acyl-coA synthetase, PfACS5 (ACS5)	PF3D7_0731600.e1s1	IMRAS-062	Mock	Day 0	0.113982111095099
PF3D7_0731600	acyl-coA synthetase, PfACS5 (ACS5)	PF3D7_0731600.e1s1	IMRAS-071	NP	Day 0	0.111541434841792
PF3D7_0731600	acyl-coA synthetase, PfACS5 (ACS5)	PF3D7_0731600.e1s1	IMRAS-071	NP	Day 140	0.116015625544753
PF3D7_0731600	acyl-coA synthetase, PfACS5 (ACS5)	PF3D7_0731600.e1s1	IMRAS-078	P	Day 140	0.508285209708655
PF3D7_0731600	acyl-coA synthetase, PfACS5 (ACS5)	PF3D7_0731600.e1s1	IMRAS-078	P	Day 0	0.507242079141932
PF3D7_1356800	serine/threonine protein kinase, putative (ARK3)	PF3D7_1356800.e1s1	IMRAS-002	P	Day 0	-0.461324221036882
PF3D7_1356800	serine/threonine protein kinase, putative (ARK3)	PF3D7_1356800.e1s1	IMRAS-002	P	Day 140	-0.374869671755535
PF3D7_1356800	serine/threonine protein kinase, putative (ARK3)	PF3D7_1356800.e1s1	IMRAS-005	NP	Day 140	-0.346916818195913
PF3D7_1356800	serine/threonine protein kinase, putative (ARK3)	PF3D7_1356800.e1s1	IMRAS-005	NP	Day 0	-0.32094545294815
PF3D7_1356800	serine/threonine protein kinase, putative (ARK3)	PF3D7_1356800.e1s1	IMRAS-021	NP	Day 0	-0.152056124555696
PF3D7_1356800	serine/threonine protein kinase, putative (ARK3)	PF3D7_1356800.e1s1	IMRAS-021	NP	Day 140	-0.188637261704484
PF3D7_1356800	serine/threonine protein kinase, putative (ARK3)	PF3D7_1356800.e1s1	IMRAS-033	NP	Day 140	-0.313499472816781
PF3D7_1356800	serine/threonine protein kinase, putative (ARK3)	PF3D7_1356800.e1s1	IMRAS-033	NP	Day 0	-0.215636698730673
PF3D7_1356800	serine/threonine protein kinase, putative (ARK3)	PF3D7_1356800.e1s1	IMRAS-039	P	Day 0	-0.18809265091684
PF3D7_1356800	serine/threonine protein kinase, putative (ARK3)	PF3D7_1356800.e1s1	IMRAS-039	P	Day 140	-0.383538944596943
PF3D7_1356800	serine/threonine protein kinase, putative (ARK3)	PF3D7_1356800.e1s1	IMRAS-045	P	Day 140	-0.189597687512538
PF3D7_1356800	serine/threonine protein kinase, putative (ARK3)	PF3D7_1356800.e1s1	IMRAS-045	P	Day 0	-0.389767145961564
PF3D7_1356800	serine/threonine protein kinase, putative (ARK3)	PF3D7_1356800.e1s1	IMRAS-049	Mock	Day 0	0.0167472740471286
PF3D7_1356800	serine/threonine protein kinase, putative (ARK3)	PF3D7_1356800.e1s1	IMRAS-049	Mock	Day 140	-0.0514314442460932
PF3D7_1356800	serine/threonine protein kinase, putative (ARK3)	PF3D7_1356800.e1s1	IMRAS-054	Mock	Day 140	-0.0552494308969855
PF3D7_1356800	serine/threonine protein kinase, putative (ARK3)	PF3D7_1356800.e1s1	IMRAS-054	Mock	Day 0	-0.495169233501077
PF3D7_1356800	serine/threonine protein kinase, putative (ARK3)	PF3D7_1356800.e1s1	IMRAS-057	P	Day 0	-0.0169672074622582
PF3D7_1356800	serine/threonine protein kinase, putative (ARK3)	PF3D7_1356800.e1s1	IMRAS-057	P	Day 140	0.0572675905973004
PF3D7_1356800	serine/threonine protein kinase, putative (ARK3)	PF3D7_1356800.e1s1	IMRAS-060	P	Day 140	-0.123018488927043
PF3D7_1356800	serine/threonine protein kinase, putative (ARK3)	PF3D7_1356800.e1s1	IMRAS-060	P	Day 0	-0.0873093712176551
PF3D7_1356800	serine/threonine protein kinase, putative (ARK3)	PF3D7_1356800.e1s1	IMRAS-061	NP	Day 0	-0.247731967563281
PF3D7_1356800	serine/threonine protein kinase, putative (ARK3)	PF3D7_1356800.e1s1	IMRAS-061	NP	Day 140	-0.151939647796896
PF3D7_1356800	serine/threonine protein kinase, putative (ARK3)	PF3D7_1356800.e1s1	IMRAS-062	Mock	Day 140	-0.323785893637867
PF3D7_1356800	serine/threonine protein kinase, putative (ARK3)	PF3D7_1356800.e1s1	IMRAS-062	Mock	Day 0	-0.233777871439665
PF3D7_1356800	serine/threonine protein kinase, putative (ARK3)	PF3D7_1356800.e1s1	IMRAS-071	NP	Day 0	-0.0527666342508759
PF3D7_1356800	serine/threonine protein kinase, putative (ARK3)	PF3D7_1356800.e1s1	IMRAS-071	NP	Day 140	-0.0454404079781394
PF3D7_1356800	serine/threonine protein kinase, putative (ARK3)	PF3D7_1356800.e1s1	IMRAS-078	P	Day 140	-0.298786969566882
PF3D7_1356800	serine/threonine protein kinase, putative (ARK3)	PF3D7_1356800.e1s1	IMRAS-078	P	Day 0	-0.227224723038407
PF3D7_0203100	protein kinase, putative	PF3D7_0203100.e2s3	IMRAS-002	P	Day 0	0.377674860100417
PF3D7_0203100	protein kinase, putative	PF3D7_0203100.e2s3	IMRAS-002	P	Day 140	0.511077663880485
PF3D7_0203100	protein kinase, putative	PF3D7_0203100.e2s3	IMRAS-005	NP	Day 140	-0.0731898353202727
PF3D7_0203100	protein kinase, putative	PF3D7_0203100.e2s3	IMRAS-005	NP	Day 0	-0.07669254276834
PF3D7_0203100	protein kinase, putative	PF3D7_0203100.e2s3	IMRAS-021	NP	Day 0	0.112879602326373
PF3D7_0203100	protein kinase, putative	PF3D7_0203100.e2s3	IMRAS-021	NP	Day 140	0.060941423939493
PF3D7_0203100	protein kinase, putative	PF3D7_0203100.e2s3	IMRAS-033	NP	Day 140	1.08493490115919
PF3D7_0203100	protein kinase, putative	PF3D7_0203100.e2s3	IMRAS-033	NP	Day 0	0.980974919003383
PF3D7_0203100	protein kinase, putative	PF3D7_0203100.e2s3	IMRAS-039	P	Day 0	0.487030723891781
PF3D7_0203100	protein kinase, putative	PF3D7_0203100.e2s3	IMRAS-039	P	Day 140	0.426830385245356
PF3D7_0203100	protein kinase, putative	PF3D7_0203100.e2s3	IMRAS-045	P	Day 140	0.178535872033263
PF3D7_0203100	protein kinase, putative	PF3D7_0203100.e2s3	IMRAS-045	P	Day 0	0.0785965439734291
PF3D7_0203100	protein kinase, putative	PF3D7_0203100.e2s3	IMRAS-049	Mock	Day 0	0.178451768684473
PF3D7_0203100	protein kinase, putative	PF3D7_0203100.e2s3	IMRAS-049	Mock	Day 140	0.0990457949679957
PF3D7_0203100	protein kinase, putative	PF3D7_0203100.e2s3	IMRAS-054	Mock	Day 140	0.960029644716984
PF3D7_0203100	protein kinase, putative	PF3D7_0203100.e2s3	IMRAS-054	Mock	Day 0	1.70678441820844
PF3D7_0203100	protein kinase, putative	PF3D7_0203100.e2s3	IMRAS-057	P	Day 0	0.206142152238538
PF3D7_0203100	protein kinase, putative	PF3D7_0203100.e2s3	IMRAS-057	P	Day 140	0.218825654515173
PF3D7_0203100	protein kinase, putative	PF3D7_0203100.e2s3	IMRAS-060	P	Day 140	0.0229941666756233
PF3D7_0203100	protein kinase, putative	PF3D7_0203100.e2s3	IMRAS-060	P	Day 0	0.0275656778286457
PF3D7_0203100	protein kinase, putative	PF3D7_0203100.e2s3	IMRAS-061	NP	Day 0	0.510314611801448
PF3D7_0203100	protein kinase, putative	PF3D7_0203100.e2s3	IMRAS-061	NP	Day 140	0.646157306399612
PF3D7_0203100	protein kinase, putative	PF3D7_0203100.e2s3	IMRAS-062	Mock	Day 140	-0.102282104938624
PF3D7_0203100	protein kinase, putative	PF3D7_0203100.e2s3	IMRAS-062	Mock	Day 0	-0.0799468461176538
PF3D7_0203100	protein kinase, putative	PF3D7_0203100.e2s3	IMRAS-071	NP	Day 0	0.633371787611692
PF3D7_0203100	protein kinase, putative	PF3D7_0203100.e2s3	IMRAS-071	NP	Day 140	0.480767969815211
PF3D7_0203100	protein kinase, putative	PF3D7_0203100.e2s3	IMRAS-078	P	Day 140	3.15026258056841
PF3D7_0203100	protein kinase, putative	PF3D7_0203100.e2s3	IMRAS-078	P	Day 0	3.17878446018653
PF3D7_1306500	MORN repeat protein, putative	PF3D7_1306500.e2s1	IMRAS-002	P	Day 0	-0.339052195185987
PF3D7_1306500	MORN repeat protein, putative	PF3D7_1306500.e2s1	IMRAS-002	P	Day 140	-0.227703783314482
PF3D7_1306500	MORN repeat protein, putative	PF3D7_1306500.e2s1	IMRAS-005	NP	Day 140	-0.183858536241868
PF3D7_1306500	MORN repeat protein, putative	PF3D7_1306500.e2s1	IMRAS-005	NP	Day 0	-0.152439728591172
PF3D7_1306500	MORN repeat protein, putative	PF3D7_1306500.e2s1	IMRAS-021	NP	Day 0	-0.0492625759864218
PF3D7_1306500	MORN repeat protein, putative	PF3D7_1306500.e2s1	IMRAS-021	NP	Day 140	-0.0601795954589708
PF3D7_1306500	MORN repeat protein, putative	PF3D7_1306500.e2s1	IMRAS-033	NP	Day 140	-0.126702376294302
PF3D7_1306500	MORN repeat protein, putative	PF3D7_1306500.e2s1	IMRAS-033	NP	Day 0	-0.0830254915400204
PF3D7_1306500	MORN repeat protein, putative	PF3D7_1306500.e2s1	IMRAS-039	P	Day 0	-0.153569085482193
PF3D7_1306500	MORN repeat protein, putative	PF3D7_1306500.e2s1	IMRAS-039	P	Day 140	-0.26400533626623
PF3D7_1306500	MORN repeat protein, putative	PF3D7_1306500.e2s1	IMRAS-045	P	Day 140	-0.186678236180583
PF3D7_1306500	MORN repeat protein, putative	PF3D7_1306500.e2s1	IMRAS-045	P	Day 0	-0.312110491435062
PF3D7_1306500	MORN repeat protein, putative	PF3D7_1306500.e2s1	IMRAS-049	Mock	Day 0	0.165108297329043
PF3D7_1306500	MORN repeat protein, putative	PF3D7_1306500.e2s1	IMRAS-049	Mock	Day 140	0.105443566166146
PF3D7_1306500	MORN repeat protein, putative	PF3D7_1306500.e2s1	IMRAS-054	Mock	Day 140	0.0672549878020785
PF3D7_1306500	MORN repeat protein, putative	PF3D7_1306500.e2s1	IMRAS-054	Mock	Day 0	-0.362606020879715
PF3D7_1306500	MORN repeat protein, putative	PF3D7_1306500.e2s1	IMRAS-057	P	Day 0	0.0275181783862397
PF3D7_1306500	MORN repeat protein, putative	PF3D7_1306500.e2s1	IMRAS-057	P	Day 140	0.0329291401547032
PF3D7_1306500	MORN repeat protein, putative	PF3D7_1306500.e2s1	IMRAS-060	P	Day 140	-0.144881303170754
PF3D7_1306500	MORN repeat protein, putative	PF3D7_1306500.e2s1	IMRAS-060	P	Day 0	-0.114079537777615
PF3D7_1306500	MORN repeat protein, putative	PF3D7_1306500.e2s1	IMRAS-061	NP	Day 0	-0.209629122038917
PF3D7_1306500	MORN repeat protein, putative	PF3D7_1306500.e2s1	IMRAS-061	NP	Day 140	-0.0742704987938207
PF3D7_1306500	MORN repeat protein, putative	PF3D7_1306500.e2s1	IMRAS-062	Mock	Day 140	-0.248076233813206
PF3D7_1306500	MORN repeat protein, putative	PF3D7_1306500.e2s1	IMRAS-062	Mock	Day 0	-0.15373111523763
PF3D7_1306500	MORN repeat protein, putative	PF3D7_1306500.e2s1	IMRAS-071	NP	Day 0	-0.106399058325882
PF3D7_1306500	MORN repeat protein, putative	PF3D7_1306500.e2s1	IMRAS-071	NP	Day 140	-0.0631346556837276
PF3D7_1306500	MORN repeat protein, putative	PF3D7_1306500.e2s1	IMRAS-078	P	Day 140	0.0990798297717088
PF3D7_1306500	MORN repeat protein, putative	PF3D7_1306500.e2s1	IMRAS-078	P	Day 0	0.221303841309783
PF3D7_1364200	conserved Plasmodium protein, unknown function	PF3D7_1364200.e1s1	IMRAS-002	P	Day 0	-0.745343652000013
PF3D7_1364200	conserved Plasmodium protein, unknown function	PF3D7_1364200.e1s1	IMRAS-002	P	Day 140	-0.554637291029097
PF3D7_1364200	conserved Plasmodium protein, unknown function	PF3D7_1364200.e1s1	IMRAS-005	NP	Day 140	-0.530781010596099
PF3D7_1364200	conserved Plasmodium protein, unknown function	PF3D7_1364200.e1s1	IMRAS-005	NP	Day 0	-0.434296369259698
PF3D7_1364200	conserved Plasmodium protein, unknown function	PF3D7_1364200.e1s1	IMRAS-021	NP	Day 0	-0.399304307082698
PF3D7_1364200	conserved Plasmodium protein, unknown function	PF3D7_1364200.e1s1	IMRAS-021	NP	Day 140	-0.406433112765919
PF3D7_1364200	conserved Plasmodium protein, unknown function	PF3D7_1364200.e1s1	IMRAS-033	NP	Day 140	-0.557056504151271
PF3D7_1364200	conserved Plasmodium protein, unknown function	PF3D7_1364200.e1s1	IMRAS-033	NP	Day 0	-0.407346116065082
PF3D7_1364200	conserved Plasmodium protein, unknown function	PF3D7_1364200.e1s1	IMRAS-039	P	Day 0	-0.157143555409288
PF3D7_1364200	conserved Plasmodium protein, unknown function	PF3D7_1364200.e1s1	IMRAS-039	P	Day 140	-0.218080130962075
PF3D7_1364200	conserved Plasmodium protein, unknown function	PF3D7_1364200.e1s1	IMRAS-045	P	Day 140	-0.0202139741270351
PF3D7_1364200	conserved Plasmodium protein, unknown function	PF3D7_1364200.e1s1	IMRAS-045	P	Day 0	-0.620868251301738
PF3D7_1364200	conserved Plasmodium protein, unknown function	PF3D7_1364200.e1s1	IMRAS-049	Mock	Day 0	-0.257189420379301
PF3D7_1364200	conserved Plasmodium protein, unknown function	PF3D7_1364200.e1s1	IMRAS-049	Mock	Day 140	-0.299295415438534
PF3D7_1364200	conserved Plasmodium protein, unknown function	PF3D7_1364200.e1s1	IMRAS-054	Mock	Day 140	-0.209171802348916
PF3D7_1364200	conserved Plasmodium protein, unknown function	PF3D7_1364200.e1s1	IMRAS-054	Mock	Day 0	-0.766502962553359
PF3D7_1364200	conserved Plasmodium protein, unknown function	PF3D7_1364200.e1s1	IMRAS-057	P	Day 0	-0.0656344923622427
PF3D7_1364200	conserved Plasmodium protein, unknown function	PF3D7_1364200.e1s1	IMRAS-057	P	Day 140	0.635061405557991
PF3D7_1364200	conserved Plasmodium protein, unknown function	PF3D7_1364200.e1s1	IMRAS-060	P	Day 140	0.379950639596805
PF3D7_1364200	conserved Plasmodium protein, unknown function	PF3D7_1364200.e1s1	IMRAS-060	P	Day 0	0.511213206718107
PF3D7_1364200	conserved Plasmodium protein, unknown function	PF3D7_1364200.e1s1	IMRAS-061	NP	Day 0	-0.156387100761938
PF3D7_1364200	conserved Plasmodium protein, unknown function	PF3D7_1364200.e1s1	IMRAS-061	NP	Day 140	-0.0328618945286365
PF3D7_1364200	conserved Plasmodium protein, unknown function	PF3D7_1364200.e1s1	IMRAS-062	Mock	Day 140	0.0374016316967225
PF3D7_1364200	conserved Plasmodium protein, unknown function	PF3D7_1364200.e1s1	IMRAS-062	Mock	Day 0	-0.0697076616128154
PF3D7_1364200	conserved Plasmodium protein, unknown function	PF3D7_1364200.e1s1	IMRAS-071	NP	Day 0	-0.0670963347907616
PF3D7_1364200	conserved Plasmodium protein, unknown function	PF3D7_1364200.e1s1	IMRAS-071	NP	Day 140	-0.0965824944887572
PF3D7_1364200	conserved Plasmodium protein, unknown function	PF3D7_1364200.e1s1	IMRAS-078	P	Day 140	-0.254932679977454
PF3D7_1364200	conserved Plasmodium protein, unknown function	PF3D7_1364200.e1s1	IMRAS-078	P	Day 0	-0.20598220369058
PF3D7_0701900	Plasmodium exported protein, unknown function	PF3D7_0701900.e2s1	IMRAS-002	P	Day 0	-0.348654194297286
PF3D7_0701900	Plasmodium exported protein, unknown function	PF3D7_0701900.e2s1	IMRAS-002	P	Day 140	-0.234990137392973
PF3D7_0701900	Plasmodium exported protein, unknown function	PF3D7_0701900.e2s1	IMRAS-005	NP	Day 140	-0.122763938995028
PF3D7_0701900	Plasmodium exported protein, unknown function	PF3D7_0701900.e2s1	IMRAS-005	NP	Day 0	-0.0552945058559651
PF3D7_0701900	Plasmodium exported protein, unknown function	PF3D7_0701900.e2s1	IMRAS-021	NP	Day 0	0.158739840495738
PF3D7_0701900	Plasmodium exported protein, unknown function	PF3D7_0701900.e2s1	IMRAS-021	NP	Day 140	0.104631274286699
PF3D7_0701900	Plasmodium exported protein, unknown function	PF3D7_0701900.e2s1	IMRAS-033	NP	Day 140	0.564784618783527
PF3D7_0701900	Plasmodium exported protein, unknown function	PF3D7_0701900.e2s1	IMRAS-033	NP	Day 0	0.429633975101801
PF3D7_0701900	Plasmodium exported protein, unknown function	PF3D7_0701900.e2s1	IMRAS-039	P	Day 0	0.391850359432382
PF3D7_0701900	Plasmodium exported protein, unknown function	PF3D7_0701900.e2s1	IMRAS-039	P	Day 140	0.263777250736457
PF3D7_0701900	Plasmodium exported protein, unknown function	PF3D7_0701900.e2s1	IMRAS-045	P	Day 140	0.343125876198476
PF3D7_0701900	Plasmodium exported protein, unknown function	PF3D7_0701900.e2s1	IMRAS-045	P	Day 0	0.220933530870836
PF3D7_0701900	Plasmodium exported protein, unknown function	PF3D7_0701900.e2s1	IMRAS-049	Mock	Day 0	1.47897066619488
PF3D7_0701900	Plasmodium exported protein, unknown function	PF3D7_0701900.e2s1	IMRAS-049	Mock	Day 140	1.25660286491719
PF3D7_0701900	Plasmodium exported protein, unknown function	PF3D7_0701900.e2s1	IMRAS-054	Mock	Day 140	0.0790321555784317
PF3D7_0701900	Plasmodium exported protein, unknown function	PF3D7_0701900.e2s1	IMRAS-054	Mock	Day 0	-0.384580711136977
PF3D7_0701900	Plasmodium exported protein, unknown function	PF3D7_0701900.e2s1	IMRAS-057	P	Day 0	0.946772899321427
PF3D7_0701900	Plasmodium exported protein, unknown function	PF3D7_0701900.e2s1	IMRAS-057	P	Day 140	1.01509245500892
PF3D7_0701900	Plasmodium exported protein, unknown function	PF3D7_0701900.e2s1	IMRAS-060	P	Day 140	0.620309607462703
PF3D7_0701900	Plasmodium exported protein, unknown function	PF3D7_0701900.e2s1	IMRAS-060	P	Day 0	0.584007209073309
PF3D7_0701900	Plasmodium exported protein, unknown function	PF3D7_0701900.e2s1	IMRAS-061	NP	Day 0	-0.0322508007498321
PF3D7_0701900	Plasmodium exported protein, unknown function	PF3D7_0701900.e2s1	IMRAS-061	NP	Day 140	0.15393993913229
PF3D7_0701900	Plasmodium exported protein, unknown function	PF3D7_0701900.e2s1	IMRAS-062	Mock	Day 140	2.09697293778467
PF3D7_0701900	Plasmodium exported protein, unknown function	PF3D7_0701900.e2s1	IMRAS-062	Mock	Day 0	1.76879199670507
PF3D7_0701900	Plasmodium exported protein, unknown function	PF3D7_0701900.e2s1	IMRAS-071	NP	Day 0	0.730678868578604
PF3D7_0701900	Plasmodium exported protein, unknown function	PF3D7_0701900.e2s1	IMRAS-071	NP	Day 140	0.526060487184164
PF3D7_0701900	Plasmodium exported protein, unknown function	PF3D7_0701900.e2s1	IMRAS-078	P	Day 140	0.252133957793736
PF3D7_0701900	Plasmodium exported protein, unknown function	PF3D7_0701900.e2s1	IMRAS-078	P	Day 0	0.136533737831032
PF3D7_0203100	protein kinase, putative	PF3D7_0203100.e2s1	IMRAS-002	P	Day 0	-0.522498336281918
PF3D7_0203100	protein kinase, putative	PF3D7_0203100.e2s1	IMRAS-002	P	Day 140	-0.42815708006918
PF3D7_0203100	protein kinase, putative	PF3D7_0203100.e2s1	IMRAS-005	NP	Day 140	-0.363452185922213
PF3D7_0203100	protein kinase, putative	PF3D7_0203100.e2s1	IMRAS-005	NP	Day 0	-0.271708525173482
PF3D7_0203100	protein kinase, putative	PF3D7_0203100.e2s1	IMRAS-021	NP	Day 0	-0.208030957518769
PF3D7_0203100	protein kinase, putative	PF3D7_0203100.e2s1	IMRAS-021	NP	Day 140	-0.271986006678324
PF3D7_0203100	protein kinase, putative	PF3D7_0203100.e2s1	IMRAS-033	NP	Day 140	-0.298239737106854
PF3D7_0203100	protein kinase, putative	PF3D7_0203100.e2s1	IMRAS-033	NP	Day 0	-0.288189725364234
PF3D7_0203100	protein kinase, putative	PF3D7_0203100.e2s1	IMRAS-039	P	Day 0	-0.305263689463658
PF3D7_0203100	protein kinase, putative	PF3D7_0203100.e2s1	IMRAS-039	P	Day 140	-0.360488860308772
PF3D7_0203100	protein kinase, putative	PF3D7_0203100.e2s1	IMRAS-045	P	Day 140	-0.254348062718389
PF3D7_0203100	protein kinase, putative	PF3D7_0203100.e2s1	IMRAS-045	P	Day 0	-0.440393219031533
PF3D7_0203100	protein kinase, putative	PF3D7_0203100.e2s1	IMRAS-049	Mock	Day 0	-0.0101424442019091
PF3D7_0203100	protein kinase, putative	PF3D7_0203100.e2s1	IMRAS-049	Mock	Day 140	-0.00737626416815829
PF3D7_0203100	protein kinase, putative	PF3D7_0203100.e2s1	IMRAS-054	Mock	Day 140	-0.0857040076430824
PF3D7_0203100	protein kinase, putative	PF3D7_0203100.e2s1	IMRAS-054	Mock	Day 0	-0.560052085085932
PF3D7_0203100	protein kinase, putative	PF3D7_0203100.e2s1	IMRAS-057	P	Day 0	-0.0760561247807416
PF3D7_0203100	protein kinase, putative	PF3D7_0203100.e2s1	IMRAS-057	P	Day 140	0.0195723428870664
PF3D7_0203100	protein kinase, putative	PF3D7_0203100.e2s1	IMRAS-060	P	Day 140	-0.17165326417792
PF3D7_0203100	protein kinase, putative	PF3D7_0203100.e2s1	IMRAS-060	P	Day 0	-0.138199459398836
PF3D7_0203100	protein kinase, putative	PF3D7_0203100.e2s1	IMRAS-061	NP	Day 0	-0.323179212719287
PF3D7_0203100	protein kinase, putative	PF3D7_0203100.e2s1	IMRAS-061	NP	Day 140	-0.170423733727191
PF3D7_0203100	protein kinase, putative	PF3D7_0203100.e2s1	IMRAS-062	Mock	Day 140	-0.420215656320961
PF3D7_0203100	protein kinase, putative	PF3D7_0203100.e2s1	IMRAS-062	Mock	Day 0	-0.29925987452213
PF3D7_0203100	protein kinase, putative	PF3D7_0203100.e2s1	IMRAS-071	NP	Day 0	-0.0626720173722255
PF3D7_0203100	protein kinase, putative	PF3D7_0203100.e2s1	IMRAS-071	NP	Day 140	-0.0727037491838427
PF3D7_0203100	protein kinase, putative	PF3D7_0203100.e2s1	IMRAS-078	P	Day 140	-0.21423736996897
PF3D7_0203100	protein kinase, putative	PF3D7_0203100.e2s1	IMRAS-078	P	Day 0	-0.0702369922130046
PF3D7_0910500	DNA repair protein REV1, putative	PF3D7_0910500.e1s2	IMRAS-002	P	Day 0	-0.541643385548621
PF3D7_0910500	DNA repair protein REV1, putative	PF3D7_0910500.e1s2	IMRAS-002	P	Day 140	-0.449187992445367
PF3D7_0910500	DNA repair protein REV1, putative	PF3D7_0910500.e1s2	IMRAS-005	NP	Day 140	-0.434465292035142
PF3D7_0910500	DNA repair protein REV1, putative	PF3D7_0910500.e1s2	IMRAS-005	NP	Day 0	-0.32487918419482
PF3D7_0910500	DNA repair protein REV1, putative	PF3D7_0910500.e1s2	IMRAS-021	NP	Day 0	-0.073767539495071
PF3D7_0910500	DNA repair protein REV1, putative	PF3D7_0910500.e1s2	IMRAS-021	NP	Day 140	-0.141696124708691
PF3D7_0910500	DNA repair protein REV1, putative	PF3D7_0910500.e1s2	IMRAS-033	NP	Day 140	-0.320855060222137
PF3D7_0910500	DNA repair protein REV1, putative	PF3D7_0910500.e1s2	IMRAS-033	NP	Day 0	-0.284061839741558
PF3D7_0910500	DNA repair protein REV1, putative	PF3D7_0910500.e1s2	IMRAS-039	P	Day 0	-0.419859871716739
PF3D7_0910500	DNA repair protein REV1, putative	PF3D7_0910500.e1s2	IMRAS-039	P	Day 140	-0.4472372870916
PF3D7_0910500	DNA repair protein REV1, putative	PF3D7_0910500.e1s2	IMRAS-045	P	Day 140	-0.113698790823477
PF3D7_0910500	DNA repair protein REV1, putative	PF3D7_0910500.e1s2	IMRAS-045	P	Day 0	-0.450147786557265
PF3D7_0910500	DNA repair protein REV1, putative	PF3D7_0910500.e1s2	IMRAS-049	Mock	Day 0	-0.0774554953386239
PF3D7_0910500	DNA repair protein REV1, putative	PF3D7_0910500.e1s2	IMRAS-049	Mock	Day 140	-0.100025552133832
PF3D7_0910500	DNA repair protein REV1, putative	PF3D7_0910500.e1s2	IMRAS-054	Mock	Day 140	-0.0815266043991674
PF3D7_0910500	DNA repair protein REV1, putative	PF3D7_0910500.e1s2	IMRAS-054	Mock	Day 0	-0.565834437679937
PF3D7_0910500	DNA repair protein REV1, putative	PF3D7_0910500.e1s2	IMRAS-057	P	Day 0	-0.0764048124056131
PF3D7_0910500	DNA repair protein REV1, putative	PF3D7_0910500.e1s2	IMRAS-057	P	Day 140	0.14882586762147
PF3D7_0910500	DNA repair protein REV1, putative	PF3D7_0910500.e1s2	IMRAS-060	P	Day 140	-0.110672612502487
PF3D7_0910500	DNA repair protein REV1, putative	PF3D7_0910500.e1s2	IMRAS-060	P	Day 0	-0.03186348308442
PF3D7_0910500	DNA repair protein REV1, putative	PF3D7_0910500.e1s2	IMRAS-061	NP	Day 0	-0.239587401180241
PF3D7_0910500	DNA repair protein REV1, putative	PF3D7_0910500.e1s2	IMRAS-061	NP	Day 140	-0.116902833797658
PF3D7_0910500	DNA repair protein REV1, putative	PF3D7_0910500.e1s2	IMRAS-062	Mock	Day 140	-0.0784790803534179
PF3D7_0910500	DNA repair protein REV1, putative	PF3D7_0910500.e1s2	IMRAS-062	Mock	Day 0	0.0720562473273958
PF3D7_0910500	DNA repair protein REV1, putative	PF3D7_0910500.e1s2	IMRAS-071	NP	Day 0	1.00598080359461
PF3D7_0910500	DNA repair protein REV1, putative	PF3D7_0910500.e1s2	IMRAS-071	NP	Day 140	0.746126492206223
PF3D7_0910500	DNA repair protein REV1, putative	PF3D7_0910500.e1s2	IMRAS-078	P	Day 140	1.89187774424727
PF3D7_0910500	DNA repair protein REV1, putative	PF3D7_0910500.e1s2	IMRAS-078	P	Day 0	1.82788339376778
PF3D7_1329000	DNA-directed RNA polymerase 3 largest subunit	PF3D7_1329000.e1s1	IMRAS-002	P	Day 0	-0.363178092540068
PF3D7_1329000	DNA-directed RNA polymerase 3 largest subunit	PF3D7_1329000.e1s1	IMRAS-002	P	Day 140	-0.262646480295839
PF3D7_1329000	DNA-directed RNA polymerase 3 largest subunit	PF3D7_1329000.e1s1	IMRAS-005	NP	Day 140	-0.165619417956824
PF3D7_1329000	DNA-directed RNA polymerase 3 largest subunit	PF3D7_1329000.e1s1	IMRAS-005	NP	Day 0	-0.160325721726625
PF3D7_1329000	DNA-directed RNA polymerase 3 largest subunit	PF3D7_1329000.e1s1	IMRAS-021	NP	Day 0	-0.0462285158967894
PF3D7_1329000	DNA-directed RNA polymerase 3 largest subunit	PF3D7_1329000.e1s1	IMRAS-021	NP	Day 140	-0.122379417174521
PF3D7_1329000	DNA-directed RNA polymerase 3 largest subunit	PF3D7_1329000.e1s1	IMRAS-033	NP	Day 140	-0.165303229129627
PF3D7_1329000	DNA-directed RNA polymerase 3 largest subunit	PF3D7_1329000.e1s1	IMRAS-033	NP	Day 0	-0.129176237763387
PF3D7_1329000	DNA-directed RNA polymerase 3 largest subunit	PF3D7_1329000.e1s1	IMRAS-039	P	Day 0	-0.18444077008405
PF3D7_1329000	DNA-directed RNA polymerase 3 largest subunit	PF3D7_1329000.e1s1	IMRAS-039	P	Day 140	-0.185951658515979
PF3D7_1329000	DNA-directed RNA polymerase 3 largest subunit	PF3D7_1329000.e1s1	IMRAS-045	P	Day 140	-0.156851534441072
PF3D7_1329000	DNA-directed RNA polymerase 3 largest subunit	PF3D7_1329000.e1s1	IMRAS-045	P	Day 0	-0.280005298864314
PF3D7_1329000	DNA-directed RNA polymerase 3 largest subunit	PF3D7_1329000.e1s1	IMRAS-049	Mock	Day 0	0.131909182747442
PF3D7_1329000	DNA-directed RNA polymerase 3 largest subunit	PF3D7_1329000.e1s1	IMRAS-049	Mock	Day 140	0.134334544971136
PF3D7_1329000	DNA-directed RNA polymerase 3 largest subunit	PF3D7_1329000.e1s1	IMRAS-054	Mock	Day 140	0.0811631678431297
PF3D7_1329000	DNA-directed RNA polymerase 3 largest subunit	PF3D7_1329000.e1s1	IMRAS-054	Mock	Day 0	-0.463340444014255
PF3D7_1329000	DNA-directed RNA polymerase 3 largest subunit	PF3D7_1329000.e1s1	IMRAS-057	P	Day 0	-0.105643681173852
PF3D7_1329000	DNA-directed RNA polymerase 3 largest subunit	PF3D7_1329000.e1s1	IMRAS-057	P	Day 140	-0.0753503144931518
PF3D7_1329000	DNA-directed RNA polymerase 3 largest subunit	PF3D7_1329000.e1s1	IMRAS-060	P	Day 140	-0.245894917564923
PF3D7_1329000	DNA-directed RNA polymerase 3 largest subunit	PF3D7_1329000.e1s1	IMRAS-060	P	Day 0	-0.236513082285882
PF3D7_1329000	DNA-directed RNA polymerase 3 largest subunit	PF3D7_1329000.e1s1	IMRAS-061	NP	Day 0	-0.364447231091022
PF3D7_1329000	DNA-directed RNA polymerase 3 largest subunit	PF3D7_1329000.e1s1	IMRAS-061	NP	Day 140	-0.2326891449608
PF3D7_1329000	DNA-directed RNA polymerase 3 largest subunit	PF3D7_1329000.e1s1	IMRAS-062	Mock	Day 140	-0.380866988845135
PF3D7_1329000	DNA-directed RNA polymerase 3 largest subunit	PF3D7_1329000.e1s1	IMRAS-062	Mock	Day 0	-0.226935036282807
PF3D7_1329000	DNA-directed RNA polymerase 3 largest subunit	PF3D7_1329000.e1s1	IMRAS-071	NP	Day 0	-0.191184471385167
PF3D7_1329000	DNA-directed RNA polymerase 3 largest subunit	PF3D7_1329000.e1s1	IMRAS-071	NP	Day 140	-0.0978845659136827
PF3D7_1329000	DNA-directed RNA polymerase 3 largest subunit	PF3D7_1329000.e1s1	IMRAS-078	P	Day 140	-0.413027838431516
PF3D7_1329000	DNA-directed RNA polymerase 3 largest subunit	PF3D7_1329000.e1s1	IMRAS-078	P	Day 0	-0.265168796012009
PF3D7_1434500	dynein-related AAA-type ATPase, putative	PF3D7_1434500.e2s4	IMRAS-002	P	Day 0	0.260983967971999
PF3D7_1434500	dynein-related AAA-type ATPase, putative	PF3D7_1434500.e2s4	IMRAS-002	P	Day 140	0.541247143519097
PF3D7_1434500	dynein-related AAA-type ATPase, putative	PF3D7_1434500.e2s4	IMRAS-005	NP	Day 140	-0.298418300504723
PF3D7_1434500	dynein-related AAA-type ATPase, putative	PF3D7_1434500.e2s4	IMRAS-005	NP	Day 0	-0.225934496536333
PF3D7_1434500	dynein-related AAA-type ATPase, putative	PF3D7_1434500.e2s4	IMRAS-021	NP	Day 0	0.31043613141548
PF3D7_1434500	dynein-related AAA-type ATPase, putative	PF3D7_1434500.e2s4	IMRAS-021	NP	Day 140	0.211729438273574
PF3D7_1434500	dynein-related AAA-type ATPase, putative	PF3D7_1434500.e2s4	IMRAS-033	NP	Day 140	-0.209923069374231
PF3D7_1434500	dynein-related AAA-type ATPase, putative	PF3D7_1434500.e2s4	IMRAS-033	NP	Day 0	-0.152817306463305
PF3D7_1434500	dynein-related AAA-type ATPase, putative	PF3D7_1434500.e2s4	IMRAS-039	P	Day 0	-0.21764533231792
PF3D7_1434500	dynein-related AAA-type ATPase, putative	PF3D7_1434500.e2s4	IMRAS-039	P	Day 140	-0.22658048639974
PF3D7_1434500	dynein-related AAA-type ATPase, putative	PF3D7_1434500.e2s4	IMRAS-045	P	Day 140	-0.167364761123748
PF3D7_1434500	dynein-related AAA-type ATPase, putative	PF3D7_1434500.e2s4	IMRAS-045	P	Day 0	-0.367413773674427
PF3D7_1434500	dynein-related AAA-type ATPase, putative	PF3D7_1434500.e2s4	IMRAS-049	Mock	Day 0	-0.00493227226656501
PF3D7_1434500	dynein-related AAA-type ATPase, putative	PF3D7_1434500.e2s4	IMRAS-049	Mock	Day 140	-0.0443320518627566
PF3D7_1434500	dynein-related AAA-type ATPase, putative	PF3D7_1434500.e2s4	IMRAS-054	Mock	Day 140	0.0991507977747084
PF3D7_1434500	dynein-related AAA-type ATPase, putative	PF3D7_1434500.e2s4	IMRAS-054	Mock	Day 0	-0.19193563319458
PF3D7_1434500	dynein-related AAA-type ATPase, putative	PF3D7_1434500.e2s4	IMRAS-057	P	Day 0	0.088513050005254
PF3D7_1434500	dynein-related AAA-type ATPase, putative	PF3D7_1434500.e2s4	IMRAS-057	P	Day 140	0.0864675670458759
PF3D7_1434500	dynein-related AAA-type ATPase, putative	PF3D7_1434500.e2s4	IMRAS-060	P	Day 140	-0.0237780563555461
PF3D7_1434500	dynein-related AAA-type ATPase, putative	PF3D7_1434500.e2s4	IMRAS-060	P	Day 0	0.0255566327457419
PF3D7_1434500	dynein-related AAA-type ATPase, putative	PF3D7_1434500.e2s4	IMRAS-061	NP	Day 0	-0.283058904250368
PF3D7_1434500	dynein-related AAA-type ATPase, putative	PF3D7_1434500.e2s4	IMRAS-061	NP	Day 140	-0.0972573211652179
PF3D7_1434500	dynein-related AAA-type ATPase, putative	PF3D7_1434500.e2s4	IMRAS-062	Mock	Day 140	0.487118095500808
PF3D7_1434500	dynein-related AAA-type ATPase, putative	PF3D7_1434500.e2s4	IMRAS-062	Mock	Day 0	0.549534321382147
PF3D7_1434500	dynein-related AAA-type ATPase, putative	PF3D7_1434500.e2s4	IMRAS-071	NP	Day 0	0.985120494712001
PF3D7_1434500	dynein-related AAA-type ATPase, putative	PF3D7_1434500.e2s4	IMRAS-071	NP	Day 140	0.878805938997933
PF3D7_1434500	dynein-related AAA-type ATPase, putative	PF3D7_1434500.e2s4	IMRAS-078	P	Day 140	-0.373933746257093
PF3D7_1434500	dynein-related AAA-type ATPase, putative	PF3D7_1434500.e2s4	IMRAS-078	P	Day 0	-0.289168115306785
PF3D7_1131400	conserved Plasmodium protein, unknown function	PF3D7_1131400.e1s1	IMRAS-002	P	Day 0	-0.479669364293514
PF3D7_1131400	conserved Plasmodium protein, unknown function	PF3D7_1131400.e1s1	IMRAS-002	P	Day 140	-0.304192925785511
PF3D7_1131400	conserved Plasmodium protein, unknown function	PF3D7_1131400.e1s1	IMRAS-005	NP	Day 140	-0.299743697971291
PF3D7_1131400	conserved Plasmodium protein, unknown function	PF3D7_1131400.e1s1	IMRAS-005	NP	Day 0	-0.245374377360021
PF3D7_1131400	conserved Plasmodium protein, unknown function	PF3D7_1131400.e1s1	IMRAS-021	NP	Day 0	-0.111852100651747
PF3D7_1131400	conserved Plasmodium protein, unknown function	PF3D7_1131400.e1s1	IMRAS-021	NP	Day 140	-0.152064301100429
PF3D7_1131400	conserved Plasmodium protein, unknown function	PF3D7_1131400.e1s1	IMRAS-033	NP	Day 140	-0.21864028647534
PF3D7_1131400	conserved Plasmodium protein, unknown function	PF3D7_1131400.e1s1	IMRAS-033	NP	Day 0	-0.160364115516654
PF3D7_1131400	conserved Plasmodium protein, unknown function	PF3D7_1131400.e1s1	IMRAS-039	P	Day 0	-0.337344703421554
PF3D7_1131400	conserved Plasmodium protein, unknown function	PF3D7_1131400.e1s1	IMRAS-039	P	Day 140	-0.257700052895864
PF3D7_1131400	conserved Plasmodium protein, unknown function	PF3D7_1131400.e1s1	IMRAS-045	P	Day 140	-0.0038488996796282
PF3D7_1131400	conserved Plasmodium protein, unknown function	PF3D7_1131400.e1s1	IMRAS-045	P	Day 0	-0.3850815457373
PF3D7_1131400	conserved Plasmodium protein, unknown function	PF3D7_1131400.e1s1	IMRAS-049	Mock	Day 0	-0.131503684536813
PF3D7_1131400	conserved Plasmodium protein, unknown function	PF3D7_1131400.e1s1	IMRAS-049	Mock	Day 140	-0.16563834808489
PF3D7_1131400	conserved Plasmodium protein, unknown function	PF3D7_1131400.e1s1	IMRAS-054	Mock	Day 140	0.17593523813362
PF3D7_1131400	conserved Plasmodium protein, unknown function	PF3D7_1131400.e1s1	IMRAS-054	Mock	Day 0	0.294342592667169
PF3D7_1131400	conserved Plasmodium protein, unknown function	PF3D7_1131400.e1s1	IMRAS-057	P	Day 0	0.0190565996380432
PF3D7_1131400	conserved Plasmodium protein, unknown function	PF3D7_1131400.e1s1	IMRAS-057	P	Day 140	0.307169660080124
PF3D7_1131400	conserved Plasmodium protein, unknown function	PF3D7_1131400.e1s1	IMRAS-060	P	Day 140	0.0558335629767779
PF3D7_1131400	conserved Plasmodium protein, unknown function	PF3D7_1131400.e1s1	IMRAS-060	P	Day 0	0.142146897700036
PF3D7_1131400	conserved Plasmodium protein, unknown function	PF3D7_1131400.e1s1	IMRAS-061	NP	Day 0	-0.236637103544931
PF3D7_1131400	conserved Plasmodium protein, unknown function	PF3D7_1131400.e1s1	IMRAS-061	NP	Day 140	-0.114432464973351
PF3D7_1131400	conserved Plasmodium protein, unknown function	PF3D7_1131400.e1s1	IMRAS-062	Mock	Day 140	-0.176142339571561
PF3D7_1131400	conserved Plasmodium protein, unknown function	PF3D7_1131400.e1s1	IMRAS-062	Mock	Day 0	-0.123763078410143
PF3D7_1131400	conserved Plasmodium protein, unknown function	PF3D7_1131400.e1s1	IMRAS-071	NP	Day 0	-0.0685741275354825
PF3D7_1131400	conserved Plasmodium protein, unknown function	PF3D7_1131400.e1s1	IMRAS-071	NP	Day 140	-0.0211509904760465
PF3D7_1131400	conserved Plasmodium protein, unknown function	PF3D7_1131400.e1s1	IMRAS-078	P	Day 140	1.82238765293905
PF3D7_1131400	conserved Plasmodium protein, unknown function	PF3D7_1131400.e1s1	IMRAS-078	P	Day 0	1.576559169867
PF3D7_0420700	erythrocyte membrane protein 1, PfEMP1 (VAR)	PF3D7_0420700.e1s1	IMRAS-002	P	Day 0	-0.376621345633708
PF3D7_0420700	erythrocyte membrane protein 1, PfEMP1 (VAR)	PF3D7_0420700.e1s1	IMRAS-002	P	Day 140	-0.247830483166398
PF3D7_0420700	erythrocyte membrane protein 1, PfEMP1 (VAR)	PF3D7_0420700.e1s1	IMRAS-005	NP	Day 140	-0.24382332523181
PF3D7_0420700	erythrocyte membrane protein 1, PfEMP1 (VAR)	PF3D7_0420700.e1s1	IMRAS-005	NP	Day 0	-0.178006029287157
PF3D7_0420700	erythrocyte membrane protein 1, PfEMP1 (VAR)	PF3D7_0420700.e1s1	IMRAS-021	NP	Day 0	-0.0696543648176
PF3D7_0420700	erythrocyte membrane protein 1, PfEMP1 (VAR)	PF3D7_0420700.e1s1	IMRAS-021	NP	Day 140	-0.13926734460494
PF3D7_0420700	erythrocyte membrane protein 1, PfEMP1 (VAR)	PF3D7_0420700.e1s1	IMRAS-033	NP	Day 140	-0.24893420878894
PF3D7_0420700	erythrocyte membrane protein 1, PfEMP1 (VAR)	PF3D7_0420700.e1s1	IMRAS-033	NP	Day 0	-0.232772611044703
PF3D7_0420700	erythrocyte membrane protein 1, PfEMP1 (VAR)	PF3D7_0420700.e1s1	IMRAS-039	P	Day 0	0.238578325114393
PF3D7_0420700	erythrocyte membrane protein 1, PfEMP1 (VAR)	PF3D7_0420700.e1s1	IMRAS-039	P	Day 140	0.355853741970723
PF3D7_0420700	erythrocyte membrane protein 1, PfEMP1 (VAR)	PF3D7_0420700.e1s1	IMRAS-045	P	Day 140	-0.234113578978334
PF3D7_0420700	erythrocyte membrane protein 1, PfEMP1 (VAR)	PF3D7_0420700.e1s1	IMRAS-045	P	Day 0	-0.393526613993558
PF3D7_0420700	erythrocyte membrane protein 1, PfEMP1 (VAR)	PF3D7_0420700.e1s1	IMRAS-049	Mock	Day 0	-0.0633059775189064
PF3D7_0420700	erythrocyte membrane protein 1, PfEMP1 (VAR)	PF3D7_0420700.e1s1	IMRAS-049	Mock	Day 140	-0.0848584172671671
PF3D7_0420700	erythrocyte membrane protein 1, PfEMP1 (VAR)	PF3D7_0420700.e1s1	IMRAS-054	Mock	Day 140	0.0197163302803034
PF3D7_0420700	erythrocyte membrane protein 1, PfEMP1 (VAR)	PF3D7_0420700.e1s1	IMRAS-054	Mock	Day 0	-0.394836880214031
PF3D7_0420700	erythrocyte membrane protein 1, PfEMP1 (VAR)	PF3D7_0420700.e1s1	IMRAS-057	P	Day 0	-0.0760561247807416
PF3D7_0420700	erythrocyte membrane protein 1, PfEMP1 (VAR)	PF3D7_0420700.e1s1	IMRAS-057	P	Day 140	-0.0505761545153511
PF3D7_0420700	erythrocyte membrane protein 1, PfEMP1 (VAR)	PF3D7_0420700.e1s1	IMRAS-060	P	Day 140	-0.290952192550264
PF3D7_0420700	erythrocyte membrane protein 1, PfEMP1 (VAR)	PF3D7_0420700.e1s1	IMRAS-060	P	Day 0	-0.198914745197644
PF3D7_0420700	erythrocyte membrane protein 1, PfEMP1 (VAR)	PF3D7_0420700.e1s1	IMRAS-061	NP	Day 0	-0.353219975667768
PF3D7_0420700	erythrocyte membrane protein 1, PfEMP1 (VAR)	PF3D7_0420700.e1s1	IMRAS-061	NP	Day 140	-0.193052172723455
PF3D7_0420700	erythrocyte membrane protein 1, PfEMP1 (VAR)	PF3D7_0420700.e1s1	IMRAS-062	Mock	Day 140	-0.374411966707836
PF3D7_0420700	erythrocyte membrane protein 1, PfEMP1 (VAR)	PF3D7_0420700.e1s1	IMRAS-062	Mock	Day 0	-0.239505132001707
PF3D7_0420700	erythrocyte membrane protein 1, PfEMP1 (VAR)	PF3D7_0420700.e1s1	IMRAS-071	NP	Day 0	-0.11095974191598
PF3D7_0420700	erythrocyte membrane protein 1, PfEMP1 (VAR)	PF3D7_0420700.e1s1	IMRAS-071	NP	Day 140	-0.0223867036487153
PF3D7_0420700	erythrocyte membrane protein 1, PfEMP1 (VAR)	PF3D7_0420700.e1s1	IMRAS-078	P	Day 140	-0.454312591948577
PF3D7_0420700	erythrocyte membrane protein 1, PfEMP1 (VAR)	PF3D7_0420700.e1s1	IMRAS-078	P	Day 0	-0.328799902199721
PF3D7_1239700	cell division protein FtsH, putative	PF3D7_1239700.e1s1	IMRAS-002	P	Day 0	-0.327138873642486
PF3D7_1239700	cell division protein FtsH, putative	PF3D7_1239700.e1s1	IMRAS-002	P	Day 140	-0.124297049139148
PF3D7_1239700	cell division protein FtsH, putative	PF3D7_1239700.e1s1	IMRAS-005	NP	Day 140	-0.2185344210894
PF3D7_1239700	cell division protein FtsH, putative	PF3D7_1239700.e1s1	IMRAS-005	NP	Day 0	-0.163844491863422
PF3D7_1239700	cell division protein FtsH, putative	PF3D7_1239700.e1s1	IMRAS-021	NP	Day 0	-0.0778924745164247
PF3D7_1239700	cell division protein FtsH, putative	PF3D7_1239700.e1s1	IMRAS-021	NP	Day 140	-0.0647814974179788
PF3D7_1239700	cell division protein FtsH, putative	PF3D7_1239700.e1s1	IMRAS-033	NP	Day 140	1.2933074169476
PF3D7_1239700	cell division protein FtsH, putative	PF3D7_1239700.e1s1	IMRAS-033	NP	Day 0	1.33036756992027
PF3D7_1239700	cell division protein FtsH, putative	PF3D7_1239700.e1s1	IMRAS-039	P	Day 0	3.6183333355115
PF3D7_1239700	cell division protein FtsH, putative	PF3D7_1239700.e1s1	IMRAS-039	P	Day 140	3.81433611501556
PF3D7_1239700	cell division protein FtsH, putative	PF3D7_1239700.e1s1	IMRAS-045	P	Day 140	0.694316131721822
PF3D7_1239700	cell division protein FtsH, putative	PF3D7_1239700.e1s1	IMRAS-045	P	Day 0	-0.245198458468115
PF3D7_1239700	cell division protein FtsH, putative	PF3D7_1239700.e1s1	IMRAS-049	Mock	Day 0	-0.00701408365361722
PF3D7_1239700	cell division protein FtsH, putative	PF3D7_1239700.e1s1	IMRAS-049	Mock	Day 140	-0.100025552133832
PF3D7_1239700	cell division protein FtsH, putative	PF3D7_1239700.e1s1	IMRAS-054	Mock	Day 140	0.161908925864042
PF3D7_1239700	cell division protein FtsH, putative	PF3D7_1239700.e1s1	IMRAS-054	Mock	Day 0	0.0925491325105874
PF3D7_1239700	cell division protein FtsH, putative	PF3D7_1239700.e1s1	IMRAS-057	P	Day 0	0.0611938163274388
PF3D7_1239700	cell division protein FtsH, putative	PF3D7_1239700.e1s1	IMRAS-057	P	Day 140	0.0682869559037798
PF3D7_1239700	cell division protein FtsH, putative	PF3D7_1239700.e1s1	IMRAS-060	P	Day 140	0.0636361511729699
PF3D7_1239700	cell division protein FtsH, putative	PF3D7_1239700.e1s1	IMRAS-060	P	Day 0	-0.00286777470155819
PF3D7_1239700	cell division protein FtsH, putative	PF3D7_1239700.e1s1	IMRAS-061	NP	Day 0	0.0266428883037371
PF3D7_1239700	cell division protein FtsH, putative	PF3D7_1239700.e1s1	IMRAS-061	NP	Day 140	0.238989842805784
PF3D7_1239700	cell division protein FtsH, putative	PF3D7_1239700.e1s1	IMRAS-062	Mock	Day 140	0.769517826201533
PF3D7_1239700	cell division protein FtsH, putative	PF3D7_1239700.e1s1	IMRAS-062	Mock	Day 0	0.774770613225291
PF3D7_1239700	cell division protein FtsH, putative	PF3D7_1239700.e1s1	IMRAS-071	NP	Day 0	-0.00494208318191092
PF3D7_1239700	cell division protein FtsH, putative	PF3D7_1239700.e1s1	IMRAS-071	NP	Day 140	0.0481792195107751
PF3D7_1239700	cell division protein FtsH, putative	PF3D7_1239700.e1s1	IMRAS-078	P	Day 140	0.935851436663837
PF3D7_1239700	cell division protein FtsH, putative	PF3D7_1239700.e1s1	IMRAS-078	P	Day 0	0.923351019272761
PF3D7_0713900	conserved Plasmodium protein, unknown function	PF3D7_0713900.e1s4	IMRAS-002	P	Day 0	5.2531196938573
PF3D7_0713900	conserved Plasmodium protein, unknown function	PF3D7_0713900.e1s4	IMRAS-002	P	Day 140	5.48578012539554
PF3D7_0713900	conserved Plasmodium protein, unknown function	PF3D7_0713900.e1s4	IMRAS-005	NP	Day 140	0.376835678084957
PF3D7_0713900	conserved Plasmodium protein, unknown function	PF3D7_0713900.e1s4	IMRAS-005	NP	Day 0	0.351961226996785
PF3D7_0713900	conserved Plasmodium protein, unknown function	PF3D7_0713900.e1s4	IMRAS-021	NP	Day 0	1.5922834531011
PF3D7_0713900	conserved Plasmodium protein, unknown function	PF3D7_0713900.e1s4	IMRAS-021	NP	Day 140	1.10155407075769
PF3D7_0713900	conserved Plasmodium protein, unknown function	PF3D7_0713900.e1s4	IMRAS-033	NP	Day 140	1.13344805604316
PF3D7_0713900	conserved Plasmodium protein, unknown function	PF3D7_0713900.e1s4	IMRAS-033	NP	Day 0	1.18309340433162
PF3D7_0713900	conserved Plasmodium protein, unknown function	PF3D7_0713900.e1s4	IMRAS-039	P	Day 0	2.63886205770321
PF3D7_0713900	conserved Plasmodium protein, unknown function	PF3D7_0713900.e1s4	IMRAS-039	P	Day 140	3.50549839085225
PF3D7_0713900	conserved Plasmodium protein, unknown function	PF3D7_0713900.e1s4	IMRAS-045	P	Day 140	2.69813819180093
PF3D7_0713900	conserved Plasmodium protein, unknown function	PF3D7_0713900.e1s4	IMRAS-045	P	Day 0	0.749271522810023
PF3D7_0713900	conserved Plasmodium protein, unknown function	PF3D7_0713900.e1s4	IMRAS-049	Mock	Day 0	0.247750211804886
PF3D7_0713900	conserved Plasmodium protein, unknown function	PF3D7_0713900.e1s4	IMRAS-049	Mock	Day 140	0.224004065398818
PF3D7_0713900	conserved Plasmodium protein, unknown function	PF3D7_0713900.e1s4	IMRAS-054	Mock	Day 140	2.26075647887217
PF3D7_0713900	conserved Plasmodium protein, unknown function	PF3D7_0713900.e1s4	IMRAS-054	Mock	Day 0	3.45084707834716
PF3D7_0713900	conserved Plasmodium protein, unknown function	PF3D7_0713900.e1s4	IMRAS-057	P	Day 0	0.338894210492343
PF3D7_0713900	conserved Plasmodium protein, unknown function	PF3D7_0713900.e1s4	IMRAS-057	P	Day 140	2.83442816847002
PF3D7_0713900	conserved Plasmodium protein, unknown function	PF3D7_0713900.e1s4	IMRAS-060	P	Day 140	2.13693135935401
PF3D7_0713900	conserved Plasmodium protein, unknown function	PF3D7_0713900.e1s4	IMRAS-060	P	Day 0	2.4213928256613
PF3D7_0713900	conserved Plasmodium protein, unknown function	PF3D7_0713900.e1s4	IMRAS-061	NP	Day 0	1.54972431085885
PF3D7_0713900	conserved Plasmodium protein, unknown function	PF3D7_0713900.e1s4	IMRAS-061	NP	Day 140	1.58058590536809
PF3D7_0713900	conserved Plasmodium protein, unknown function	PF3D7_0713900.e1s4	IMRAS-062	Mock	Day 140	4.24056073520912
PF3D7_0713900	conserved Plasmodium protein, unknown function	PF3D7_0713900.e1s4	IMRAS-062	Mock	Day 0	4.26218481949289
PF3D7_0713900	conserved Plasmodium protein, unknown function	PF3D7_0713900.e1s4	IMRAS-071	NP	Day 0	2.35241149721771
PF3D7_0713900	conserved Plasmodium protein, unknown function	PF3D7_0713900.e1s4	IMRAS-071	NP	Day 140	2.58860963766743
PF3D7_0713900	conserved Plasmodium protein, unknown function	PF3D7_0713900.e1s4	IMRAS-078	P	Day 140	2.39080364296416
PF3D7_0713900	conserved Plasmodium protein, unknown function	PF3D7_0713900.e1s4	IMRAS-078	P	Day 0	2.42452769953657
PF3D7_1306500	MORN repeat protein, putative	PF3D7_1306500.e3s2	IMRAS-002	P	Day 0	0.530842121485087
PF3D7_1306500	MORN repeat protein, putative	PF3D7_1306500.e3s2	IMRAS-002	P	Day 140	0.744317467453925
PF3D7_1306500	MORN repeat protein, putative	PF3D7_1306500.e3s2	IMRAS-005	NP	Day 140	-0.204191538338874
PF3D7_1306500	MORN repeat protein, putative	PF3D7_1306500.e3s2	IMRAS-005	NP	Day 0	-0.148948631809851
PF3D7_1306500	MORN repeat protein, putative	PF3D7_1306500.e3s2	IMRAS-021	NP	Day 0	-0.181712872010072
PF3D7_1306500	MORN repeat protein, putative	PF3D7_1306500.e3s2	IMRAS-021	NP	Day 140	-0.0272477002693563
PF3D7_1306500	MORN repeat protein, putative	PF3D7_1306500.e3s2	IMRAS-033	NP	Day 140	-0.0309218896128698
PF3D7_1306500	MORN repeat protein, putative	PF3D7_1306500.e3s2	IMRAS-033	NP	Day 0	0.299984373212444
PF3D7_1306500	MORN repeat protein, putative	PF3D7_1306500.e3s2	IMRAS-039	P	Day 0	0.303588895392283
PF3D7_1306500	MORN repeat protein, putative	PF3D7_1306500.e3s2	IMRAS-039	P	Day 140	0.373459304162333
PF3D7_1306500	MORN repeat protein, putative	PF3D7_1306500.e3s2	IMRAS-045	P	Day 140	-0.167364761123748
PF3D7_1306500	MORN repeat protein, putative	PF3D7_1306500.e3s2	IMRAS-045	P	Day 0	-0.291358284527986
PF3D7_1306500	MORN repeat protein, putative	PF3D7_1306500.e3s2	IMRAS-049	Mock	Day 0	0.109023917030521
PF3D7_1306500	MORN repeat protein, putative	PF3D7_1306500.e3s2	IMRAS-049	Mock	Day 140	0.0759621818549547
PF3D7_1306500	MORN repeat protein, putative	PF3D7_1306500.e3s2	IMRAS-054	Mock	Day 140	0.160901808866152
PF3D7_1306500	MORN repeat protein, putative	PF3D7_1306500.e3s2	IMRAS-054	Mock	Day 0	0.155402042029786
PF3D7_1306500	MORN repeat protein, putative	PF3D7_1306500.e3s2	IMRAS-057	P	Day 0	0.056112780775134
PF3D7_1306500	MORN repeat protein, putative	PF3D7_1306500.e3s2	IMRAS-057	P	Day 140	0.115088244985644
PF3D7_1306500	MORN repeat protein, putative	PF3D7_1306500.e3s2	IMRAS-060	P	Day 140	-0.0312381450080821
PF3D7_1306500	MORN repeat protein, putative	PF3D7_1306500.e3s2	IMRAS-060	P	Day 0	-0.0584674237111606
PF3D7_1306500	MORN repeat protein, putative	PF3D7_1306500.e3s2	IMRAS-061	NP	Day 0	-0.227822238804887
PF3D7_1306500	MORN repeat protein, putative	PF3D7_1306500.e3s2	IMRAS-061	NP	Day 140	-0.0881397742346728
PF3D7_1306500	MORN repeat protein, putative	PF3D7_1306500.e3s2	IMRAS-062	Mock	Day 140	-0.364783265510059
PF3D7_1306500	MORN repeat protein, putative	PF3D7_1306500.e3s2	IMRAS-062	Mock	Day 0	-0.232635142634662
PF3D7_1306500	MORN repeat protein, putative	PF3D7_1306500.e3s2	IMRAS-071	NP	Day 0	0.139009859740924
PF3D7_1306500	MORN repeat protein, putative	PF3D7_1306500.e3s2	IMRAS-071	NP	Day 140	0.0928051988210381
PF3D7_1306500	MORN repeat protein, putative	PF3D7_1306500.e3s2	IMRAS-078	P	Day 140	-0.405549950318822
PF3D7_1306500	MORN repeat protein, putative	PF3D7_1306500.e3s2	IMRAS-078	P	Day 0	-0.305078633809607
PF3D7_1112700	conserved Plasmodium protein, unknown function	PF3D7_1112700.e3s1	IMRAS-002	P	Day 0	-0.248636899963769
PF3D7_1112700	conserved Plasmodium protein, unknown function	PF3D7_1112700.e3s1	IMRAS-002	P	Day 140	-0.0373317404112044
PF3D7_1112700	conserved Plasmodium protein, unknown function	PF3D7_1112700.e3s1	IMRAS-005	NP	Day 140	-0.134541106771382
PF3D7_1112700	conserved Plasmodium protein, unknown function	PF3D7_1112700.e3s1	IMRAS-005	NP	Day 0	-0.0406642335841259
PF3D7_1112700	conserved Plasmodium protein, unknown function	PF3D7_1112700.e3s1	IMRAS-021	NP	Day 0	-0.0851396123150181
PF3D7_1112700	conserved Plasmodium protein, unknown function	PF3D7_1112700.e3s1	IMRAS-021	NP	Day 140	0.0439433475875965
PF3D7_1112700	conserved Plasmodium protein, unknown function	PF3D7_1112700.e3s1	IMRAS-033	NP	Day 140	-0.0227200765000823
PF3D7_1112700	conserved Plasmodium protein, unknown function	PF3D7_1112700.e3s1	IMRAS-033	NP	Day 0	0.0246152316479478
PF3D7_1112700	conserved Plasmodium protein, unknown function	PF3D7_1112700.e3s1	IMRAS-039	P	Day 0	1.22201029185019
PF3D7_1112700	conserved Plasmodium protein, unknown function	PF3D7_1112700.e3s1	IMRAS-039	P	Day 140	1.33995085783232
PF3D7_1112700	conserved Plasmodium protein, unknown function	PF3D7_1112700.e3s1	IMRAS-045	P	Day 140	-0.0566176956162092
PF3D7_1112700	conserved Plasmodium protein, unknown function	PF3D7_1112700.e3s1	IMRAS-045	P	Day 0	-0.183691774753646
PF3D7_1112700	conserved Plasmodium protein, unknown function	PF3D7_1112700.e3s1	IMRAS-049	Mock	Day 0	0.108062440793075
PF3D7_1112700	conserved Plasmodium protein, unknown function	PF3D7_1112700.e3s1	IMRAS-049	Mock	Day 140	0.109086737397334
PF3D7_1112700	conserved Plasmodium protein, unknown function	PF3D7_1112700.e3s1	IMRAS-054	Mock	Day 140	0.0694034543806552
PF3D7_1112700	conserved Plasmodium protein, unknown function	PF3D7_1112700.e3s1	IMRAS-054	Mock	Day 0	-0.326982111148993
PF3D7_1112700	conserved Plasmodium protein, unknown function	PF3D7_1112700.e3s1	IMRAS-057	P	Day 0	0.0381868962149472
PF3D7_1112700	conserved Plasmodium protein, unknown function	PF3D7_1112700.e3s1	IMRAS-057	P	Day 140	0.125995931232513
PF3D7_1112700	conserved Plasmodium protein, unknown function	PF3D7_1112700.e3s1	IMRAS-060	P	Day 140	-0.00815453189503934
PF3D7_1112700	conserved Plasmodium protein, unknown function	PF3D7_1112700.e3s1	IMRAS-060	P	Day 0	0.072239623853747
PF3D7_1112700	conserved Plasmodium protein, unknown function	PF3D7_1112700.e3s1	IMRAS-061	NP	Day 0	0.541584361788404
PF3D7_1112700	conserved Plasmodium protein, unknown function	PF3D7_1112700.e3s1	IMRAS-061	NP	Day 140	0.614116559098246
PF3D7_1112700	conserved Plasmodium protein, unknown function	PF3D7_1112700.e3s1	IMRAS-062	Mock	Day 140	-0.0863698659728822
PF3D7_1112700	conserved Plasmodium protein, unknown function	PF3D7_1112700.e3s1	IMRAS-062	Mock	Day 0	0.0664967219854962
PF3D7_1112700	conserved Plasmodium protein, unknown function	PF3D7_1112700.e3s1	IMRAS-071	NP	Day 0	0.120647745766687
PF3D7_1112700	conserved Plasmodium protein, unknown function	PF3D7_1112700.e3s1	IMRAS-071	NP	Day 140	0.122459365927986
PF3D7_1112700	conserved Plasmodium protein, unknown function	PF3D7_1112700.e3s1	IMRAS-078	P	Day 140	-0.345037600622637
PF3D7_1112700	conserved Plasmodium protein, unknown function	PF3D7_1112700.e3s1	IMRAS-078	P	Day 0	-0.21391153990669
PF3D7_0310800	conserved Plasmodium protein, unknown function	PF3D7_0310800.1o1	IMRAS-002	P	Day 0	0.115804622206243
PF3D7_0310800	conserved Plasmodium protein, unknown function	PF3D7_0310800.1o1	IMRAS-002	P	Day 140	0.0655970143236733
PF3D7_0310800	conserved Plasmodium protein, unknown function	PF3D7_0310800.1o1	IMRAS-005	NP	Day 140	0.102641421217667
PF3D7_0310800	conserved Plasmodium protein, unknown function	PF3D7_0310800.1o1	IMRAS-005	NP	Day 0	0.0906506184639539
PF3D7_0310800	conserved Plasmodium protein, unknown function	PF3D7_0310800.1o1	IMRAS-021	NP	Day 0	-0.244658264944853
PF3D7_0310800	conserved Plasmodium protein, unknown function	PF3D7_0310800.1o1	IMRAS-021	NP	Day 140	-0.0763508861301148
PF3D7_0310800	conserved Plasmodium protein, unknown function	PF3D7_0310800.1o1	IMRAS-033	NP	Day 140	0.0154814274432145
PF3D7_0310800	conserved Plasmodium protein, unknown function	PF3D7_0310800.1o1	IMRAS-033	NP	Day 0	-0.152817306463305
PF3D7_0310800	conserved Plasmodium protein, unknown function	PF3D7_0310800.1o1	IMRAS-039	P	Day 0	-0.121791241018329
PF3D7_0310800	conserved Plasmodium protein, unknown function	PF3D7_0310800.1o1	IMRAS-039	P	Day 140	-0.0448107176114121
PF3D7_0310800	conserved Plasmodium protein, unknown function	PF3D7_0310800.1o1	IMRAS-045	P	Day 140	-0.0517399760628212
PF3D7_0310800	conserved Plasmodium protein, unknown function	PF3D7_0310800.1o1	IMRAS-045	P	Day 0	-0.00484369428971831
PF3D7_0310800	conserved Plasmodium protein, unknown function	PF3D7_0310800.1o1	IMRAS-049	Mock	Day 0	-0.15266549765755
PF3D7_0310800	conserved Plasmodium protein, unknown function	PF3D7_0310800.1o1	IMRAS-049	Mock	Day 140	-0.094777474171682
PF3D7_0310800	conserved Plasmodium protein, unknown function	PF3D7_0310800.1o1	IMRAS-054	Mock	Day 140	-0.186563626943949
PF3D7_0310800	conserved Plasmodium protein, unknown function	PF3D7_0310800.1o1	IMRAS-054	Mock	Day 0	0.0839579839530735
PF3D7_0310800	conserved Plasmodium protein, unknown function	PF3D7_0310800.1o1	IMRAS-057	P	Day 0	-0.0711833262828687
PF3D7_0310800	conserved Plasmodium protein, unknown function	PF3D7_0310800.1o1	IMRAS-057	P	Day 140	-0.165571831529984
PF3D7_0310800	conserved Plasmodium protein, unknown function	PF3D7_0310800.1o1	IMRAS-060	P	Day 140	0.0365369583891049
PF3D7_0310800	conserved Plasmodium protein, unknown function	PF3D7_0310800.1o1	IMRAS-060	P	Day 0	-0.085136964481487
PF3D7_0310800	conserved Plasmodium protein, unknown function	PF3D7_0310800.1o1	IMRAS-061	NP	Day 0	0.171383562299255
PF3D7_0310800	conserved Plasmodium protein, unknown function	PF3D7_0310800.1o1	IMRAS-061	NP	Day 140	0.140557727211544
PF3D7_0310800	conserved Plasmodium protein, unknown function	PF3D7_0310800.1o1	IMRAS-062	Mock	Day 140	0.0446453040233461
PF3D7_0310800	conserved Plasmodium protein, unknown function	PF3D7_0310800.1o1	IMRAS-062	Mock	Day 0	-0.132262042847218
PF3D7_0310800	conserved Plasmodium protein, unknown function	PF3D7_0310800.1o1	IMRAS-071	NP	Day 0	0.479322156607285
PF3D7_0310800	conserved Plasmodium protein, unknown function	PF3D7_0310800.1o1	IMRAS-071	NP	Day 140	0.283380054176781
PF3D7_0310800	conserved Plasmodium protein, unknown function	PF3D7_0310800.1o1	IMRAS-078	P	Day 140	0.181541989963682
PF3D7_0310800	conserved Plasmodium protein, unknown function	PF3D7_0310800.1o1	IMRAS-078	P	Day 0	0.121208006602195
PF3D7_0419200	CGI-141 protein homolog, putative	PF3D7_0419200.1o1	IMRAS-002	P	Day 0	0.23389778783319
PF3D7_0419200	CGI-141 protein homolog, putative	PF3D7_0419200.1o1	IMRAS-002	P	Day 140	0.0788802338572534
PF3D7_0419200	CGI-141 protein homolog, putative	PF3D7_0419200.1o1	IMRAS-005	NP	Day 140	-0.0574102010009288
PF3D7_0419200	CGI-141 protein homolog, putative	PF3D7_0419200.1o1	IMRAS-005	NP	Day 0	-0.080012901059952
PF3D7_0419200	CGI-141 protein homolog, putative	PF3D7_0419200.1o1	IMRAS-021	NP	Day 0	-0.148255984903669
PF3D7_0419200	CGI-141 protein homolog, putative	PF3D7_0419200.1o1	IMRAS-021	NP	Day 140	-0.0396507820942968
PF3D7_0419200	CGI-141 protein homolog, putative	PF3D7_0419200.1o1	IMRAS-033	NP	Day 140	0.0244801048272993
PF3D7_0419200	CGI-141 protein homolog, putative	PF3D7_0419200.1o1	IMRAS-033	NP	Day 0	-0.0181677797685236
PF3D7_0419200	CGI-141 protein homolog, putative	PF3D7_0419200.1o1	IMRAS-039	P	Day 0	-0.0643572824945942
PF3D7_0419200	CGI-141 protein homolog, putative	PF3D7_0419200.1o1	IMRAS-039	P	Day 140	0.0312344940898051
PF3D7_0419200	CGI-141 protein homolog, putative	PF3D7_0419200.1o1	IMRAS-045	P	Day 140	0.0470577082956289
PF3D7_0419200	CGI-141 protein homolog, putative	PF3D7_0419200.1o1	IMRAS-045	P	Day 0	0.0758802427880649
PF3D7_0419200	CGI-141 protein homolog, putative	PF3D7_0419200.1o1	IMRAS-049	Mock	Day 0	-0.292937225085486
PF3D7_0419200	CGI-141 protein homolog, putative	PF3D7_0419200.1o1	IMRAS-049	Mock	Day 140	-0.252379197163863
PF3D7_0419200	CGI-141 protein homolog, putative	PF3D7_0419200.1o1	IMRAS-054	Mock	Day 140	-0.13247194961528
PF3D7_0419200	CGI-141 protein homolog, putative	PF3D7_0419200.1o1	IMRAS-054	Mock	Day 0	0.175758891138782
PF3D7_0419200	CGI-141 protein homolog, putative	PF3D7_0419200.1o1	IMRAS-057	P	Day 0	-0.0542569841542324
PF3D7_0419200	CGI-141 protein homolog, putative	PF3D7_0419200.1o1	IMRAS-057	P	Day 140	-0.0960769209275512
PF3D7_0419200	CGI-141 protein homolog, putative	PF3D7_0419200.1o1	IMRAS-060	P	Day 140	0.0721705376900399
PF3D7_0419200	CGI-141 protein homolog, putative	PF3D7_0419200.1o1	IMRAS-060	P	Day 0	0.0363723896649617
PF3D7_0419200	CGI-141 protein homolog, putative	PF3D7_0419200.1o1	IMRAS-061	NP	Day 0	0.0973245260007918
PF3D7_0419200	CGI-141 protein homolog, putative	PF3D7_0419200.1o1	IMRAS-061	NP	Day 140	0.039913567212789
PF3D7_0419200	CGI-141 protein homolog, putative	PF3D7_0419200.1o1	IMRAS-062	Mock	Day 140	0.082675711461162
PF3D7_0419200	CGI-141 protein homolog, putative	PF3D7_0419200.1o1	IMRAS-062	Mock	Day 0	-0.142956643643455
PF3D7_0419200	CGI-141 protein homolog, putative	PF3D7_0419200.1o1	IMRAS-071	NP	Day 0	0.0944756894135264
PF3D7_0419200	CGI-141 protein homolog, putative	PF3D7_0419200.1o1	IMRAS-071	NP	Day 140	-0.0323106983495922
PF3D7_0419200	CGI-141 protein homolog, putative	PF3D7_0419200.1o1	IMRAS-078	P	Day 140	-0.00928035237189562
PF3D7_0419200	CGI-141 protein homolog, putative	PF3D7_0419200.1o1	IMRAS-078	P	Day 0	-0.013776502953009
PF3D7_1143700	conserved Plasmodium protein, unknown function	PF3D7_1143700.1o1	IMRAS-002	P	Day 0	-0.117685508013537
PF3D7_1143700	conserved Plasmodium protein, unknown function	PF3D7_1143700.1o1	IMRAS-002	P	Day 140	-0.213240554002519
PF3D7_1143700	conserved Plasmodium protein, unknown function	PF3D7_1143700.1o1	IMRAS-005	NP	Day 140	-0.18508271539117
PF3D7_1143700	conserved Plasmodium protein, unknown function	PF3D7_1143700.1o1	IMRAS-005	NP	Day 0	-0.329811479737051
PF3D7_1143700	conserved Plasmodium protein, unknown function	PF3D7_1143700.1o1	IMRAS-021	NP	Day 0	-0.278081266482303
PF3D7_1143700	conserved Plasmodium protein, unknown function	PF3D7_1143700.1o1	IMRAS-021	NP	Day 140	-0.233914501562808
PF3D7_1143700	conserved Plasmodium protein, unknown function	PF3D7_1143700.1o1	IMRAS-033	NP	Day 140	-0.061960705820816
PF3D7_1143700	conserved Plasmodium protein, unknown function	PF3D7_1143700.1o1	IMRAS-033	NP	Day 0	-0.0604921886042611
PF3D7_1143700	conserved Plasmodium protein, unknown function	PF3D7_1143700.1o1	IMRAS-039	P	Day 0	-0.122179323076052
PF3D7_1143700	conserved Plasmodium protein, unknown function	PF3D7_1143700.1o1	IMRAS-039	P	Day 140	-0.0477366537979336
PF3D7_1143700	conserved Plasmodium protein, unknown function	PF3D7_1143700.1o1	IMRAS-045	P	Day 140	-0.149253386314093
PF3D7_1143700	conserved Plasmodium protein, unknown function	PF3D7_1143700.1o1	IMRAS-045	P	Day 0	-0.101455660821461
PF3D7_1143700	conserved Plasmodium protein, unknown function	PF3D7_1143700.1o1	IMRAS-049	Mock	Day 0	-0.21928592987854
PF3D7_1143700	conserved Plasmodium protein, unknown function	PF3D7_1143700.1o1	IMRAS-049	Mock	Day 140	-0.139466291731729
PF3D7_1143700	conserved Plasmodium protein, unknown function	PF3D7_1143700.1o1	IMRAS-054	Mock	Day 140	-0.177300192884715
PF3D7_1143700	conserved Plasmodium protein, unknown function	PF3D7_1143700.1o1	IMRAS-054	Mock	Day 0	0.00684423091991704
PF3D7_1143700	conserved Plasmodium protein, unknown function	PF3D7_1143700.1o1	IMRAS-057	P	Day 0	-0.0691000117823801
PF3D7_1143700	conserved Plasmodium protein, unknown function	PF3D7_1143700.1o1	IMRAS-057	P	Day 140	-0.09458653335607
PF3D7_1143700	conserved Plasmodium protein, unknown function	PF3D7_1143700.1o1	IMRAS-060	P	Day 140	-8.1255655387124e-4
PF3D7_1143700	conserved Plasmodium protein, unknown function	PF3D7_1143700.1o1	IMRAS-060	P	Day 0	-0.0177070545224183
PF3D7_1143700	conserved Plasmodium protein, unknown function	PF3D7_1143700.1o1	IMRAS-061	NP	Day 0	0.00437099595886359
PF3D7_1143700	conserved Plasmodium protein, unknown function	PF3D7_1143700.1o1	IMRAS-061	NP	Day 140	-0.0772742372115722
PF3D7_1143700	conserved Plasmodium protein, unknown function	PF3D7_1143700.1o1	IMRAS-062	Mock	Day 140	-0.0667232386037302
PF3D7_1143700	conserved Plasmodium protein, unknown function	PF3D7_1143700.1o1	IMRAS-062	Mock	Day 0	-0.236066048034935
PF3D7_1143700	conserved Plasmodium protein, unknown function	PF3D7_1143700.1o1	IMRAS-071	NP	Day 0	0.0038731406326189
PF3D7_1143700	conserved Plasmodium protein, unknown function	PF3D7_1143700.1o1	IMRAS-071	NP	Day 140	-0.130824239741976
PF3D7_1143700	conserved Plasmodium protein, unknown function	PF3D7_1143700.1o1	IMRAS-078	P	Day 140	-0.0977555401944663
PF3D7_1143700	conserved Plasmodium protein, unknown function	PF3D7_1143700.1o1	IMRAS-078	P	Day 0	-0.0734394242513474
PF3D7_0931900	conserved Plasmodium protein, unknown function	PF3D7_0931900.2o4	IMRAS-002	P	Day 0	-0.522498336281918
PF3D7_0931900	conserved Plasmodium protein, unknown function	PF3D7_0931900.2o4	IMRAS-002	P	Day 140	-0.563782773578151
PF3D7_0931900	conserved Plasmodium protein, unknown function	PF3D7_0931900.2o4	IMRAS-005	NP	Day 140	-0.736154848042702
PF3D7_0931900	conserved Plasmodium protein, unknown function	PF3D7_0931900.2o4	IMRAS-005	NP	Day 0	-0.913786171422089
PF3D7_0931900	conserved Plasmodium protein, unknown function	PF3D7_0931900.2o4	IMRAS-021	NP	Day 0	-0.716240651215475
PF3D7_0931900	conserved Plasmodium protein, unknown function	PF3D7_0931900.2o4	IMRAS-021	NP	Day 140	-0.652627658985049
PF3D7_0931900	conserved Plasmodium protein, unknown function	PF3D7_0931900.2o4	IMRAS-033	NP	Day 140	-0.342468873328198
PF3D7_0931900	conserved Plasmodium protein, unknown function	PF3D7_0931900.2o4	IMRAS-033	NP	Day 0	-0.330131488437543
PF3D7_0931900	conserved Plasmodium protein, unknown function	PF3D7_0931900.2o4	IMRAS-039	P	Day 0	-0.563722576572854
PF3D7_0931900	conserved Plasmodium protein, unknown function	PF3D7_0931900.2o4	IMRAS-039	P	Day 140	-0.480737903184309
PF3D7_0931900	conserved Plasmodium protein, unknown function	PF3D7_0931900.2o4	IMRAS-045	P	Day 140	-0.362204052479056
PF3D7_0931900	conserved Plasmodium protein, unknown function	PF3D7_0931900.2o4	IMRAS-045	P	Day 0	-0.344491539948356
PF3D7_0931900	conserved Plasmodium protein, unknown function	PF3D7_0931900.2o4	IMRAS-049	Mock	Day 0	-0.626500663157826
PF3D7_0931900	conserved Plasmodium protein, unknown function	PF3D7_0931900.2o4	IMRAS-049	Mock	Day 140	-0.634869702838261
PF3D7_0931900	conserved Plasmodium protein, unknown function	PF3D7_0931900.2o4	IMRAS-054	Mock	Day 140	-0.791532507881792
PF3D7_0931900	conserved Plasmodium protein, unknown function	PF3D7_0931900.2o4	IMRAS-054	Mock	Day 0	-0.445462953283998
PF3D7_0931900	conserved Plasmodium protein, unknown function	PF3D7_0931900.2o4	IMRAS-057	P	Day 0	-0.961491037695783
PF3D7_0931900	conserved Plasmodium protein, unknown function	PF3D7_0931900.2o4	IMRAS-057	P	Day 140	-1.05709273039704
PF3D7_0931900	conserved Plasmodium protein, unknown function	PF3D7_0931900.2o4	IMRAS-060	P	Day 140	-0.777374325065873
PF3D7_0931900	conserved Plasmodium protein, unknown function	PF3D7_0931900.2o4	IMRAS-060	P	Day 0	-0.893903578762043
PF3D7_0931900	conserved Plasmodium protein, unknown function	PF3D7_0931900.2o4	IMRAS-061	NP	Day 0	-0.564471839399015
PF3D7_0931900	conserved Plasmodium protein, unknown function	PF3D7_0931900.2o4	IMRAS-061	NP	Day 140	-0.598995661443819
PF3D7_0931900	conserved Plasmodium protein, unknown function	PF3D7_0931900.2o4	IMRAS-062	Mock	Day 140	-0.60433806072969
PF3D7_0931900	conserved Plasmodium protein, unknown function	PF3D7_0931900.2o4	IMRAS-062	Mock	Day 0	-0.705551331336157
PF3D7_0931900	conserved Plasmodium protein, unknown function	PF3D7_0931900.2o4	IMRAS-071	NP	Day 0	-0.589550938836732
PF3D7_0931900	conserved Plasmodium protein, unknown function	PF3D7_0931900.2o4	IMRAS-071	NP	Day 140	-0.733217282912175
PF3D7_0931900	conserved Plasmodium protein, unknown function	PF3D7_0931900.2o4	IMRAS-078	P	Day 140	-0.574942297134116
PF3D7_0931900	conserved Plasmodium protein, unknown function	PF3D7_0931900.2o4	IMRAS-078	P	Day 0	-0.436009503636056
PF3D7_0415400	nonclathrin coat protein zeta2-cop-related protein, putative	PF3D7_0415400.1o1	IMRAS-002	P	Day 0	0.0192582168387769
PF3D7_0415400	nonclathrin coat protein zeta2-cop-related protein, putative	PF3D7_0415400.1o1	IMRAS-002	P	Day 140	-0.071165335487078707
PF3D7_0415400	nonclathrin coat protein zeta2-cop-related protein, putative	PF3D7_0415400.1o1	IMRAS-005	NP	Day 140	-0.101226433293418
PF3D7_0415400	nonclathrin coat protein zeta2-cop-related protein, putative	PF3D7_0415400.1o1	IMRAS-005	NP	Day 0	-0.111093996320211
PF3D7_0415400	nonclathrin coat protein zeta2-cop-related protein, putative	PF3D7_0415400.1o1	IMRAS-021	NP	Day 0	-0.222228031748786
PF3D7_0415400	nonclathrin coat protein zeta2-cop-related protein, putative	PF3D7_0415400.1o1	IMRAS-021	NP	Day 140	-0.144129000564975
PF3D7_0415400	nonclathrin coat protein zeta2-cop-related protein, putative	PF3D7_0415400.1o1	IMRAS-033	NP	Day 140	-0.0474667388357695
PF3D7_0415400	nonclathrin coat protein zeta2-cop-related protein, putative	PF3D7_0415400.1o1	IMRAS-033	NP	Day 0	-0.0452749801544403
PF3D7_0415400	nonclathrin coat protein zeta2-cop-related protein, putative	PF3D7_0415400.1o1	IMRAS-039	P	Day 0	-0.140537948207236
PF3D7_0415400	nonclathrin coat protein zeta2-cop-related protein, putative	PF3D7_0415400.1o1	IMRAS-039	P	Day 140	-0.0940803348239161
PF3D7_0415400	nonclathrin coat protein zeta2-cop-related protein, putative	PF3D7_0415400.1o1	IMRAS-045	P	Day 140	-0.141695045301597
PF3D7_0415400	nonclathrin coat protein zeta2-cop-related protein, putative	PF3D7_0415400.1o1	IMRAS-045	P	Day 0	-0.0441923617655444
PF3D7_0415400	nonclathrin coat protein zeta2-cop-related protein, putative	PF3D7_0415400.1o1	IMRAS-049	Mock	Day 0	-0.158438594760497
PF3D7_0415400	nonclathrin coat protein zeta2-cop-related protein, putative	PF3D7_0415400.1o1	IMRAS-049	Mock	Day 140	-0.141629253217673
PF3D7_0415400	nonclathrin coat protein zeta2-cop-related protein, putative	PF3D7_0415400.1o1	IMRAS-054	Mock	Day 140	-0.060819123027926
PF3D7_0415400	nonclathrin coat protein zeta2-cop-related protein, putative	PF3D7_0415400.1o1	IMRAS-054	Mock	Day 0	0.12401856064815
PF3D7_0415400	nonclathrin coat protein zeta2-cop-related protein, putative	PF3D7_0415400.1o1	IMRAS-057	P	Day 0	-0.0680594815959914
PF3D7_0415400	nonclathrin coat protein zeta2-cop-related protein, putative	PF3D7_0415400.1o1	IMRAS-057	P	Day 140	-0.0248002721145912
PF3D7_0415400	nonclathrin coat protein zeta2-cop-related protein, putative	PF3D7_0415400.1o1	IMRAS-060	P	Day 140	0.22018427092198
PF3D7_0415400	nonclathrin coat protein zeta2-cop-related protein, putative	PF3D7_0415400.1o1	IMRAS-060	P	Day 0	0.233052562805689
PF3D7_0415400	nonclathrin coat protein zeta2-cop-related protein, putative	PF3D7_0415400.1o1	IMRAS-061	NP	Day 0	0.0327689911005784
PF3D7_0415400	nonclathrin coat protein zeta2-cop-related protein, putative	PF3D7_0415400.1o1	IMRAS-061	NP	Day 140	0.0034161245589317
PF3D7_0415400	nonclathrin coat protein zeta2-cop-related protein, putative	PF3D7_0415400.1o1	IMRAS-062	Mock	Day 140	-0.10361608103079
PF3D7_0415400	nonclathrin coat protein zeta2-cop-related protein, putative	PF3D7_0415400.1o1	IMRAS-062	Mock	Day 0	-0.179922969997403
PF3D7_0415400	nonclathrin coat protein zeta2-cop-related protein, putative	PF3D7_0415400.1o1	IMRAS-071	NP	Day 0	0.179722976032037
PF3D7_0415400	nonclathrin coat protein zeta2-cop-related protein, putative	PF3D7_0415400.1o1	IMRAS-071	NP	Day 140	0.0211455347261573
PF3D7_0415400	nonclathrin coat protein zeta2-cop-related protein, putative	PF3D7_0415400.1o1	IMRAS-078	P	Day 140	-0.0603691243043585
PF3D7_0415400	nonclathrin coat protein zeta2-cop-related protein, putative	PF3D7_0415400.1o1	IMRAS-078	P	Day 0	0.013646192512363
PF3D7_1332500	conserved protein, unknown function	PF3D7_1332500.1o1	IMRAS-002	P	Day 0	-0.0185603324141432
PF3D7_1332500	conserved protein, unknown function	PF3D7_1332500.1o1	IMRAS-002	P	Day 140	-0.0573750614159483
PF3D7_1332500	conserved protein, unknown function	PF3D7_1332500.1o1	IMRAS-005	NP	Day 140	-0.14284270410112
PF3D7_1332500	conserved protein, unknown function	PF3D7_1332500.1o1	IMRAS-005	NP	Day 0	-0.21859718871392
PF3D7_1332500	conserved protein, unknown function	PF3D7_1332500.1o1	IMRAS-021	NP	Day 0	-0.189502220115633
PF3D7_1332500	conserved protein, unknown function	PF3D7_1332500.1o1	IMRAS-021	NP	Day 140	-0.0845050178785574
PF3D7_1332500	conserved protein, unknown function	PF3D7_1332500.1o1	IMRAS-033	NP	Day 140	0.00107303466522701
PF3D7_1332500	conserved protein, unknown function	PF3D7_1332500.1o1	IMRAS-033	NP	Day 0	0.0145964758229571
PF3D7_1332500	conserved protein, unknown function	PF3D7_1332500.1o1	IMRAS-039	P	Day 0	-0.119464938379016
PF3D7_1332500	conserved protein, unknown function	PF3D7_1332500.1o1	IMRAS-039	P	Day 140	-0.00893221613511841
PF3D7_1332500	conserved protein, unknown function	PF3D7_1332500.1o1	IMRAS-045	P	Day 140	-0.186678236180583
PF3D7_1332500	conserved protein, unknown function	PF3D7_1332500.1o1	IMRAS-045	P	Day 0	-0.0109667382318879
PF3D7_1332500	conserved protein, unknown function	PF3D7_1332500.1o1	IMRAS-049	Mock	Day 0	-0.115131700508927
PF3D7_1332500	conserved protein, unknown function	PF3D7_1332500.1o1	IMRAS-049	Mock	Day 140	-0.136227917665185
PF3D7_1332500	conserved protein, unknown function	PF3D7_1332500.1o1	IMRAS-054	Mock	Day 140	0.120806632258473
PF3D7_1332500	conserved protein, unknown function	PF3D7_1332500.1o1	IMRAS-054	Mock	Day 0	0.641163542991679
PF3D7_1332500	conserved protein, unknown function	PF3D7_1332500.1o1	IMRAS-057	P	Day 0	-0.0774513812153028
PF3D7_1332500	conserved protein, unknown function	PF3D7_1332500.1o1	IMRAS-057	P	Day 140	-0.0841967093502962
PF3D7_1332500	conserved protein, unknown function	PF3D7_1332500.1o1	IMRAS-060	P	Day 140	0.12234307149809
PF3D7_1332500	conserved protein, unknown function	PF3D7_1332500.1o1	IMRAS-060	P	Day 0	0.190289824131833
PF3D7_1332500	conserved protein, unknown function	PF3D7_1332500.1o1	IMRAS-061	NP	Day 0	0.121669495689508
PF3D7_1332500	conserved protein, unknown function	PF3D7_1332500.1o1	IMRAS-061	NP	Day 140	0.0338016206750869
PF3D7_1332500	conserved protein, unknown function	PF3D7_1332500.1o1	IMRAS-062	Mock	Day 140	0.0410280141026718
PF3D7_1332500	conserved protein, unknown function	PF3D7_1332500.1o1	IMRAS-062	Mock	Day 0	-0.163497422084291
PF3D7_1332500	conserved protein, unknown function	PF3D7_1332500.1o1	IMRAS-071	NP	Day 0	0.0461351769605063
PF3D7_1332500	conserved protein, unknown function	PF3D7_1332500.1o1	IMRAS-071	NP	Day 140	-0.0849164332853842
PF3D7_1332500	conserved protein, unknown function	PF3D7_1332500.1o1	IMRAS-078	P	Day 140	-0.0840481207738684
PF3D7_1332500	conserved protein, unknown function	PF3D7_1332500.1o1	IMRAS-078	P	Day 0	0.00835466691230025
PF3D7_1473600	conserved Plasmodium protein, unknown function	PF3D7_1473600.1o1	IMRAS-002	P	Day 0	-0.0147335528736292
PF3D7_1473600	conserved Plasmodium protein, unknown function	PF3D7_1473600.1o1	IMRAS-002	P	Day 140	-0.0405200180422511
PF3D7_1473600	conserved Plasmodium protein, unknown function	PF3D7_1473600.1o1	IMRAS-005	NP	Day 140	-0.18508271539117
PF3D7_1473600	conserved Plasmodium protein, unknown function	PF3D7_1473600.1o1	IMRAS-005	NP	Day 0	-0.181568241074453
PF3D7_1473600	conserved Plasmodium protein, unknown function	PF3D7_1473600.1o1	IMRAS-021	NP	Day 0	-0.14176465768281
PF3D7_1473600	conserved Plasmodium protein, unknown function	PF3D7_1473600.1o1	IMRAS-021	NP	Day 140	-0.168686104808954
PF3D7_1473600	conserved Plasmodium protein, unknown function	PF3D7_1473600.1o1	IMRAS-033	NP	Day 140	0.0773243944607565
PF3D7_1473600	conserved Plasmodium protein, unknown function	PF3D7_1473600.1o1	IMRAS-033	NP	Day 0	0.08915548384266
PF3D7_1473600	conserved Plasmodium protein, unknown function	PF3D7_1473600.1o1	IMRAS-039	P	Day 0	-0.149212281773069
PF3D7_1473600	conserved Plasmodium protein, unknown function	PF3D7_1473600.1o1	IMRAS-039	P	Day 140	-0.0573924401517818
PF3D7_1473600	conserved Plasmodium protein, unknown function	PF3D7_1473600.1o1	IMRAS-045	P	Day 140	-0.0780974230266605
PF3D7_1473600	conserved Plasmodium protein, unknown function	PF3D7_1473600.1o1	IMRAS-045	P	Day 0	0.0649636049099183
PF3D7_1473600	conserved Plasmodium protein, unknown function	PF3D7_1473600.1o1	IMRAS-049	Mock	Day 0	-0.00805611695344233
PF3D7_1473600	conserved Plasmodium protein, unknown function	PF3D7_1473600.1o1	IMRAS-049	Mock	Day 140	-0.093730145602354
PF3D7_1473600	conserved Plasmodium protein, unknown function	PF3D7_1473600.1o1	IMRAS-054	Mock	Day 140	-0.0111656533931459
PF3D7_1473600	conserved Plasmodium protein, unknown function	PF3D7_1473600.1o1	IMRAS-054	Mock	Day 0	0.135941728023969
PF3D7_1473600	conserved Plasmodium protein, unknown function	PF3D7_1473600.1o1	IMRAS-057	P	Day 0	-0.133672013078463
PF3D7_1473600	conserved Plasmodium protein, unknown function	PF3D7_1473600.1o1	IMRAS-057	P	Day 140	-0.2128905859103
PF3D7_1473600	conserved Plasmodium protein, unknown function	PF3D7_1473600.1o1	IMRAS-060	P	Day 140	-0.125234270411429
PF3D7_1473600	conserved Plasmodium protein, unknown function	PF3D7_1473600.1o1	IMRAS-060	P	Day 0	-0.0563379841498133
PF3D7_1473600	conserved Plasmodium protein, unknown function	PF3D7_1473600.1o1	IMRAS-061	NP	Day 0	0.0564152891448089
PF3D7_1473600	conserved Plasmodium protein, unknown function	PF3D7_1473600.1o1	IMRAS-061	NP	Day 140	-0.0863231590428448
PF3D7_1473600	conserved Plasmodium protein, unknown function	PF3D7_1473600.1o1	IMRAS-062	Mock	Day 140	-0.107625426012934
PF3D7_1473600	conserved Plasmodium protein, unknown function	PF3D7_1473600.1o1	IMRAS-062	Mock	Day 0	-0.186545912191137
PF3D7_1473600	conserved Plasmodium protein, unknown function	PF3D7_1473600.1o1	IMRAS-071	NP	Day 0	0.110235828380841
PF3D7_1473600	conserved Plasmodium protein, unknown function	PF3D7_1473600.1o1	IMRAS-071	NP	Day 140	-0.0316884447100598
PF3D7_1473600	conserved Plasmodium protein, unknown function	PF3D7_1473600.1o1	IMRAS-078	P	Day 140	-0.063728136394273
PF3D7_1473600	conserved Plasmodium protein, unknown function	PF3D7_1473600.1o1	IMRAS-078	P	Day 0	0.0479444341353101
PF3D7_1248300	conserved Plasmodium membrane protein, unknown function	PF3D7_1248300.1o1	IMRAS-002	P	Day 0	-0.113586939799916
PF3D7_1248300	conserved Plasmodium membrane protein, unknown function	PF3D7_1248300.1o1	IMRAS-002	P	Day 140	-0.124297049139148
PF3D7_1248300	conserved Plasmodium membrane protein, unknown function	PF3D7_1248300.1o1	IMRAS-005	NP	Day 140	-0.234921696915048
PF3D7_1248300	conserved Plasmodium membrane protein, unknown function	PF3D7_1248300.1o1	IMRAS-005	NP	Day 0	-0.224096668210235
PF3D7_1248300	conserved Plasmodium membrane protein, unknown function	PF3D7_1248300.1o1	IMRAS-021	NP	Day 0	-0.180603533208092
PF3D7_1248300	conserved Plasmodium membrane protein, unknown function	PF3D7_1248300.1o1	IMRAS-021	NP	Day 140	-0.238456383113128
PF3D7_1248300	conserved Plasmodium membrane protein, unknown function	PF3D7_1248300.1o1	IMRAS-033	NP	Day 140	-0.09139293180246
PF3D7_1248300	conserved Plasmodium membrane protein, unknown function	PF3D7_1248300.1o1	IMRAS-033	NP	Day 0	-0.0452749801544403
PF3D7_1248300	conserved Plasmodium membrane protein, unknown function	PF3D7_1248300.1o1	IMRAS-039	P	Day 0	-0.153569085482193
PF3D7_1248300	conserved Plasmodium membrane protein, unknown function	PF3D7_1248300.1o1	IMRAS-039	P	Day 140	-0.153622280478322
PF3D7_1248300	conserved Plasmodium membrane protein, unknown function	PF3D7_1248300.1o1	IMRAS-045	P	Day 140	-0.1323024662866
PF3D7_1248300	conserved Plasmodium membrane protein, unknown function	PF3D7_1248300.1o1	IMRAS-045	P	Day 0	-0.0102450298422063
PF3D7_1248300	conserved Plasmodium membrane protein, unknown function	PF3D7_1248300.1o1	IMRAS-049	Mock	Day 0	-0.081837260410504
PF3D7_1248300	conserved Plasmodium membrane protein, unknown function	PF3D7_1248300.1o1	IMRAS-049	Mock	Day 140	-0.0916377666411137
PF3D7_1248300	conserved Plasmodium membrane protein, unknown function	PF3D7_1248300.1o1	IMRAS-054	Mock	Day 140	-0.182723265206269
PF3D7_1248300	conserved Plasmodium membrane protein, unknown function	PF3D7_1248300.1o1	IMRAS-054	Mock	Day 0	0.111996032398936
PF3D7_1248300	conserved Plasmodium membrane protein, unknown function	PF3D7_1248300.1o1	IMRAS-057	P	Day 0	-0.10067009078325
PF3D7_1248300	conserved Plasmodium membrane protein, unknown function	PF3D7_1248300.1o1	IMRAS-057	P	Day 140	-0.134611522346539
PF3D7_1248300	conserved Plasmodium membrane protein, unknown function	PF3D7_1248300.1o1	IMRAS-060	P	Day 140	-0.0901837753423127
PF3D7_1248300	conserved Plasmodium membrane protein, unknown function	PF3D7_1248300.1o1	IMRAS-060	P	Day 0	0.064432813457195
PF3D7_1248300	conserved Plasmodium membrane protein, unknown function	PF3D7_1248300.1o1	IMRAS-061	NP	Day 0	0.0902926922215528
PF3D7_1248300	conserved Plasmodium membrane protein, unknown function	PF3D7_1248300.1o1	IMRAS-061	NP	Day 140	-0.0422224791323451
PF3D7_1248300	conserved Plasmodium membrane protein, unknown function	PF3D7_1248300.1o1	IMRAS-062	Mock	Day 140	-0.0576455769362525
PF3D7_1248300	conserved Plasmodium membrane protein, unknown function	PF3D7_1248300.1o1	IMRAS-062	Mock	Day 0	-0.217861452657345
PF3D7_1248300	conserved Plasmodium membrane protein, unknown function	PF3D7_1248300.1o1	IMRAS-071	NP	Day 0	0.0580344612037855
PF3D7_1248300	conserved Plasmodium membrane protein, unknown function	PF3D7_1248300.1o1	IMRAS-071	NP	Day 140	-0.0369861751895293
PF3D7_1248300	conserved Plasmodium membrane protein, unknown function	PF3D7_1248300.1o1	IMRAS-078	P	Day 140	-0.0553452247148627
PF3D7_1248300	conserved Plasmodium membrane protein, unknown function	PF3D7_1248300.1o1	IMRAS-078	P	Day 0	0.0331322399466956
PF3D7_1001800	Plasmodium exported protein (PHISTc), unknown function	PF3D7_1001800.2o2	IMRAS-002	P	Day 0	-0.123855275253742
PF3D7_1001800	Plasmodium exported protein (PHISTc), unknown function	PF3D7_1001800.2o2	IMRAS-002	P	Day 140	-0.071165335487078707
PF3D7_1001800	Plasmodium exported protein (PHISTc), unknown function	PF3D7_1001800.2o2	IMRAS-005	NP	Day 140	-0.0943097838124576
PF3D7_1001800	Plasmodium exported protein (PHISTc), unknown function	PF3D7_1001800.2o2	IMRAS-005	NP	Day 0	-0.163844491863422
PF3D7_1001800	Plasmodium exported protein (PHISTc), unknown function	PF3D7_1001800.2o2	IMRAS-021	NP	Day 0	-0.126196820600203
PF3D7_1001800	Plasmodium exported protein (PHISTc), unknown function	PF3D7_1001800.2o2	IMRAS-021	NP	Day 140	-0.103909808627256
PF3D7_1001800	Plasmodium exported protein (PHISTc), unknown function	PF3D7_1001800.2o2	IMRAS-033	NP	Day 140	0.183694451428019
PF3D7_1001800	Plasmodium exported protein (PHISTc), unknown function	PF3D7_1001800.2o2	IMRAS-033	NP	Day 0	0.118556400283218
PF3D7_1001800	Plasmodium exported protein (PHISTc), unknown function	PF3D7_1001800.2o2	IMRAS-039	P	Day 0	-0.121015389942416
PF3D7_1001800	Plasmodium exported protein (PHISTc), unknown function	PF3D7_1001800.2o2	IMRAS-039	P	Day 140	-0.104922825665581
PF3D7_1001800	Plasmodium exported protein (PHISTc), unknown function	PF3D7_1001800.2o2	IMRAS-045	P	Day 140	-0.0907765570974064
PF3D7_1001800	Plasmodium exported protein (PHISTc), unknown function	PF3D7_1001800.2o2	IMRAS-045	P	Day 0	0.0563771312784738
PF3D7_1001800	Plasmodium exported protein (PHISTc), unknown function	PF3D7_1001800.2o2	IMRAS-049	Mock	Day 0	-0.0557440992658567
PF3D7_1001800	Plasmodium exported protein (PHISTc), unknown function	PF3D7_1001800.2o2	IMRAS-049	Mock	Day 140	-0.103183587048745
PF3D7_1001800	Plasmodium exported protein (PHISTc), unknown function	PF3D7_1001800.2o2	IMRAS-054	Mock	Day 140	-0.125082970385908
PF3D7_1001800	Plasmodium exported protein (PHISTc), unknown function	PF3D7_1001800.2o2	IMRAS-054	Mock	Day 0	0.0313081868333747
PF3D7_1001800	Plasmodium exported protein (PHISTc), unknown function	PF3D7_1001800.2o2	IMRAS-057	P	Day 0	-0.0263680927497081
PF3D7_1001800	Plasmodium exported protein (PHISTc), unknown function	PF3D7_1001800.2o2	IMRAS-057	P	Day 140	-0.00646665732706886
PF3D7_1001800	Plasmodium exported protein (PHISTc), unknown function	PF3D7_1001800.2o2	IMRAS-060	P	Day 140	0.0867938721602233
PF3D7_1001800	Plasmodium exported protein (PHISTc), unknown function	PF3D7_1001800.2o2	IMRAS-060	P	Day 0	0.202790045032755
PF3D7_1001800	Plasmodium exported protein (PHISTc), unknown function	PF3D7_1001800.2o2	IMRAS-061	NP	Day 0	0.105485246981731
PF3D7_1001800	Plasmodium exported protein (PHISTc), unknown function	PF3D7_1001800.2o2	IMRAS-061	NP	Day 140	-0.00513911917678733
PF3D7_1001800	Plasmodium exported protein (PHISTc), unknown function	PF3D7_1001800.2o2	IMRAS-062	Mock	Day 140	-0.0943040475151005
PF3D7_1001800	Plasmodium exported protein (PHISTc), unknown function	PF3D7_1001800.2o2	IMRAS-062	Mock	Day 0	-0.239505132001707
PF3D7_1001800	Plasmodium exported protein (PHISTc), unknown function	PF3D7_1001800.2o2	IMRAS-071	NP	Day 0	0.153976701162188
PF3D7_1001800	Plasmodium exported protein (PHISTc), unknown function	PF3D7_1001800.2o2	IMRAS-071	NP	Day 140	0.0214453778200117
PF3D7_1001800	Plasmodium exported protein (PHISTc), unknown function	PF3D7_1001800.2o2	IMRAS-078	P	Day 140	-0.0721600425755273
PF3D7_1001800	Plasmodium exported protein (PHISTc), unknown function	PF3D7_1001800.2o2	IMRAS-078	P	Day 0	0.0626060952907252
PF3D7_1132900	glycine cleavage H protein (GCVH)	PF3D7_1132900.1o1	IMRAS-002	P	Day 0	0.0023624409496783
PF3D7_1132900	glycine cleavage H protein (GCVH)	PF3D7_1132900.1o1	IMRAS-002	P	Day 140	-0.0278089662926977
PF3D7_1132900	glycine cleavage H protein (GCVH)	PF3D7_1132900.1o1	IMRAS-005	NP	Day 140	-0.11457675424526
PF3D7_1132900	glycine cleavage H protein (GCVH)	PF3D7_1132900.1o1	IMRAS-005	NP	Day 0	-0.116197875608789
PF3D7_1132900	glycine cleavage H protein (GCVH)	PF3D7_1132900.1o1	IMRAS-021	NP	Day 0	0.304506427050949
PF3D7_1132900	glycine cleavage H protein (GCVH)	PF3D7_1132900.1o1	IMRAS-021	NP	Day 140	-0.0255646026167966
PF3D7_1132900	glycine cleavage H protein (GCVH)	PF3D7_1132900.1o1	IMRAS-033	NP	Day 140	0.0568312225966761
PF3D7_1132900	glycine cleavage H protein (GCVH)	PF3D7_1132900.1o1	IMRAS-033	NP	Day 0	0.064008669948036
PF3D7_1132900	glycine cleavage H protein (GCVH)	PF3D7_1132900.1o1	IMRAS-039	P	Day 0	0.00160389672153904
PF3D7_1132900	glycine cleavage H protein (GCVH)	PF3D7_1132900.1o1	IMRAS-039	P	Day 140	-0.00974706791667224
PF3D7_1132900	glycine cleavage H protein (GCVH)	PF3D7_1132900.1o1	IMRAS-045	P	Day 140	0.0262392367880739
PF3D7_1132900	glycine cleavage H protein (GCVH)	PF3D7_1132900.1o1	IMRAS-045	P	Day 0	0.427077026843355
PF3D7_1132900	glycine cleavage H protein (GCVH)	PF3D7_1132900.1o1	IMRAS-049	Mock	Day 0	-0.203085815341044
PF3D7_1132900	glycine cleavage H protein (GCVH)	PF3D7_1132900.1o1	IMRAS-049	Mock	Day 140	-0.227469569415019
PF3D7_1132900	glycine cleavage H protein (GCVH)	PF3D7_1132900.1o1	IMRAS-054	Mock	Day 140	1.70326362849112
PF3D7_1132900	glycine cleavage H protein (GCVH)	PF3D7_1132900.1o1	IMRAS-054	Mock	Day 0	2.99502781324072
PF3D7_1132900	glycine cleavage H protein (GCVH)	PF3D7_1132900.1o1	IMRAS-057	P	Day 0	0.092240946242006
PF3D7_1132900	glycine cleavage H protein (GCVH)	PF3D7_1132900.1o1	IMRAS-057	P	Day 140	0.119910628442486
PF3D7_1132900	glycine cleavage H protein (GCVH)	PF3D7_1132900.1o1	IMRAS-060	P	Day 140	-0.0114296639279008
PF3D7_1132900	glycine cleavage H protein (GCVH)	PF3D7_1132900.1o1	IMRAS-060	P	Day 0	0.0753505577619027
PF3D7_1132900	glycine cleavage H protein (GCVH)	PF3D7_1132900.1o1	IMRAS-061	NP	Day 0	0.119368546173234
PF3D7_1132900	glycine cleavage H protein (GCVH)	PF3D7_1132900.1o1	IMRAS-061	NP	Day 140	0.0570001265410554
PF3D7_1132900	glycine cleavage H protein (GCVH)	PF3D7_1132900.1o1	IMRAS-062	Mock	Day 140	0.175785115852644
PF3D7_1132900	glycine cleavage H protein (GCVH)	PF3D7_1132900.1o1	IMRAS-062	Mock	Day 0	0.0739046717197649
PF3D7_1132900	glycine cleavage H protein (GCVH)	PF3D7_1132900.1o1	IMRAS-071	NP	Day 0	0.130985058535959
PF3D7_1132900	glycine cleavage H protein (GCVH)	PF3D7_1132900.1o1	IMRAS-071	NP	Day 140	0.0130261248420407
PF3D7_1132900	glycine cleavage H protein (GCVH)	PF3D7_1132900.1o1	IMRAS-078	P	Day 140	-0.037072504393219
PF3D7_1132900	glycine cleavage H protein (GCVH)	PF3D7_1132900.1o1	IMRAS-078	P	Day 0	0.0749524156413237
PF3D7_0303300	DNA-directed RNA polymerase subunit I, putative	PF3D7_0303300.2o2	IMRAS-002	P	Day 0	-0.142524486697813
PF3D7_0303300	DNA-directed RNA polymerase subunit I, putative	PF3D7_0303300.2o2	IMRAS-002	P	Day 140	-0.0727964210660073
PF3D7_0303300	DNA-directed RNA polymerase subunit I, putative	PF3D7_0303300.2o2	IMRAS-005	NP	Day 140	-0.147608009972506
PF3D7_0303300	DNA-directed RNA polymerase subunit I, putative	PF3D7_0303300.2o2	IMRAS-005	NP	Day 0	-0.144596607270143
PF3D7_0303300	DNA-directed RNA polymerase subunit I, putative	PF3D7_0303300.2o2	IMRAS-021	NP	Day 0	-0.195091901811271
PF3D7_0303300	DNA-directed RNA polymerase subunit I, putative	PF3D7_0303300.2o2	IMRAS-021	NP	Day 140	-0.0897714018924365
PF3D7_0303300	DNA-directed RNA polymerase subunit I, putative	PF3D7_0303300.2o2	IMRAS-033	NP	Day 140	0.020781562136504
PF3D7_0303300	DNA-directed RNA polymerase subunit I, putative	PF3D7_0303300.2o2	IMRAS-033	NP	Day 0	-0.0794441201330862
PF3D7_0303300	DNA-directed RNA polymerase subunit I, putative	PF3D7_0303300.2o2	IMRAS-039	P	Day 0	-0.102136216273454
PF3D7_0303300	DNA-directed RNA polymerase subunit I, putative	PF3D7_0303300.2o2	IMRAS-039	P	Day 140	-0.101878705384324
PF3D7_0303300	DNA-directed RNA polymerase subunit I, putative	PF3D7_0303300.2o2	IMRAS-045	P	Day 140	-0.0575063282534138
PF3D7_0303300	DNA-directed RNA polymerase subunit I, putative	PF3D7_0303300.2o2	IMRAS-045	P	Day 0	-0.147532111458228
PF3D7_0303300	DNA-directed RNA polymerase subunit I, putative	PF3D7_0303300.2o2	IMRAS-049	Mock	Day 0	-0.232013000804546
PF3D7_0303300	DNA-directed RNA polymerase subunit I, putative	PF3D7_0303300.2o2	IMRAS-049	Mock	Day 140	-0.251794991834606
PF3D7_0303300	DNA-directed RNA polymerase subunit I, putative	PF3D7_0303300.2o2	IMRAS-054	Mock	Day 140	-0.252122158975043
PF3D7_0303300	DNA-directed RNA polymerase subunit I, putative	PF3D7_0303300.2o2	IMRAS-054	Mock	Day 0	-0.109390676076366
PF3D7_0303300	DNA-directed RNA polymerase subunit I, putative	PF3D7_0303300.2o2	IMRAS-057	P	Day 0	-0.159297820753959
PF3D7_0303300	DNA-directed RNA polymerase subunit I, putative	PF3D7_0303300.2o2	IMRAS-057	P	Day 140	-0.235296295950947
PF3D7_0303300	DNA-directed RNA polymerase subunit I, putative	PF3D7_0303300.2o2	IMRAS-060	P	Day 140	-0.134577894700765
PF3D7_0303300	DNA-directed RNA polymerase subunit I, putative	PF3D7_0303300.2o2	IMRAS-060	P	Day 0	-0.178854313094481
PF3D7_0303300	DNA-directed RNA polymerase subunit I, putative	PF3D7_0303300.2o2	IMRAS-061	NP	Day 0	-0.191662575509469
PF3D7_0303300	DNA-directed RNA polymerase subunit I, putative	PF3D7_0303300.2o2	IMRAS-061	NP	Day 140	-0.17106535928408
PF3D7_0303300	DNA-directed RNA polymerase subunit I, putative	PF3D7_0303300.2o2	IMRAS-062	Mock	Day 140	-0.137372769406985
PF3D7_0303300	DNA-directed RNA polymerase subunit I, putative	PF3D7_0303300.2o2	IMRAS-062	Mock	Day 0	-0.244103367100355
PF3D7_0303300	DNA-directed RNA polymerase subunit I, putative	PF3D7_0303300.2o2	IMRAS-071	NP	Day 0	-0.155020823685399
PF3D7_0303300	DNA-directed RNA polymerase subunit I, putative	PF3D7_0303300.2o2	IMRAS-071	NP	Day 140	-0.170685828330347
PF3D7_0303300	DNA-directed RNA polymerase subunit I, putative	PF3D7_0303300.2o2	IMRAS-078	P	Day 140	-0.0900290978245977
PF3D7_0303300	DNA-directed RNA polymerase subunit I, putative	PF3D7_0303300.2o2	IMRAS-078	P	Day 0	-0.0830895942850667
PF3D7_1360000	conserved Plasmodium protein, unknown function	PF3D7_1360000.1o1	IMRAS-002	P	Day 0	-0.00521077875512255
PF3D7_1360000	conserved Plasmodium protein, unknown function	PF3D7_1360000.1o1	IMRAS-002	P	Day 140	0.0219440689044017
PF3D7_1360000	conserved Plasmodium protein, unknown function	PF3D7_1360000.1o1	IMRAS-005	NP	Day 140	-0.0373724477643833
PF3D7_1360000	conserved Plasmodium protein, unknown function	PF3D7_1360000.1o1	IMRAS-005	NP	Day 0	-0.0536615741129989
PF3D7_1360000	conserved Plasmodium protein, unknown function	PF3D7_1360000.1o1	IMRAS-021	NP	Day 0	-0.160779930674344
PF3D7_1360000	conserved Plasmodium protein, unknown function	PF3D7_1360000.1o1	IMRAS-021	NP	Day 140	0.0175206105166623
PF3D7_1360000	conserved Plasmodium protein, unknown function	PF3D7_1360000.1o1	IMRAS-033	NP	Day 140	0.0712069504924209
PF3D7_1360000	conserved Plasmodium protein, unknown function	PF3D7_1360000.1o1	IMRAS-033	NP	Day 0	-0.0604921886042611
PF3D7_1360000	conserved Plasmodium protein, unknown function	PF3D7_1360000.1o1	IMRAS-039	P	Day 0	-0.0458324383356015
PF3D7_1360000	conserved Plasmodium protein, unknown function	PF3D7_1360000.1o1	IMRAS-039	P	Day 140	-0.0713602583238337
PF3D7_1360000	conserved Plasmodium protein, unknown function	PF3D7_1360000.1o1	IMRAS-045	P	Day 140	0.0274968527685306
PF3D7_1360000	conserved Plasmodium protein, unknown function	PF3D7_1360000.1o1	IMRAS-045	P	Day 0	-0.0149426008132778
PF3D7_1360000	conserved Plasmodium protein, unknown function	PF3D7_1360000.1o1	IMRAS-049	Mock	Day 0	-0.255332271389671
PF3D7_1360000	conserved Plasmodium protein, unknown function	PF3D7_1360000.1o1	IMRAS-049	Mock	Day 140	-0.184468416314138
PF3D7_1360000	conserved Plasmodium protein, unknown function	PF3D7_1360000.1o1	IMRAS-054	Mock	Day 140	-0.171263138424683
PF3D7_1360000	conserved Plasmodium protein, unknown function	PF3D7_1360000.1o1	IMRAS-054	Mock	Day 0	0.00489508172783637
PF3D7_1360000	conserved Plasmodium protein, unknown function	PF3D7_1360000.1o1	IMRAS-057	P	Day 0	0.092240946242006
PF3D7_1360000	conserved Plasmodium protein, unknown function	PF3D7_1360000.1o1	IMRAS-057	P	Day 140	0.0592773820171377
PF3D7_1360000	conserved Plasmodium protein, unknown function	PF3D7_1360000.1o1	IMRAS-060	P	Day 140	0.0577881697530529
PF3D7_1360000	conserved Plasmodium protein, unknown function	PF3D7_1360000.1o1	IMRAS-060	P	Day 0	-0.0193653248669321
PF3D7_1360000	conserved Plasmodium protein, unknown function	PF3D7_1360000.1o1	IMRAS-061	NP	Day 0	0.0491806979331511
PF3D7_1360000	conserved Plasmodium protein, unknown function	PF3D7_1360000.1o1	IMRAS-061	NP	Day 140	0.0293402486129928
PF3D7_1360000	conserved Plasmodium protein, unknown function	PF3D7_1360000.1o1	IMRAS-062	Mock	Day 140	0.0756209539272117
PF3D7_1360000	conserved Plasmodium protein, unknown function	PF3D7_1360000.1o1	IMRAS-062	Mock	Day 0	-0.106913893717923
PF3D7_1360000	conserved Plasmodium protein, unknown function	PF3D7_1360000.1o1	IMRAS-071	NP	Day 0	-0.0021153469537758
PF3D7_1360000	conserved Plasmodium protein, unknown function	PF3D7_1360000.1o1	IMRAS-071	NP	Day 140	-0.0561574403039593
PF3D7_1360000	conserved Plasmodium protein, unknown function	PF3D7_1360000.1o1	IMRAS-078	P	Day 140	0.0494190212337546
PF3D7_1360000	conserved Plasmodium protein, unknown function	PF3D7_1360000.1o1	IMRAS-078	P	Day 0	0.0301514640084566
PF3D7_1402200	conserved Plasmodium protein, unknown function	PF3D7_1402200.1o1	IMRAS-002	P	Day 0	-0.105424569846555
PF3D7_1402200	conserved Plasmodium protein, unknown function	PF3D7_1402200.1o1	IMRAS-002	P	Day 140	-0.172448671324261
PF3D7_1402200	conserved Plasmodium protein, unknown function	PF3D7_1402200.1o1	IMRAS-005	NP	Day 140	-0.135724128601417
PF3D7_1402200	conserved Plasmodium protein, unknown function	PF3D7_1402200.1o1	IMRAS-005	NP	Day 0	-0.125602143249287
PF3D7_1402200	conserved Plasmodium protein, unknown function	PF3D7_1402200.1o1	IMRAS-021	NP	Day 0	-0.182823064478008
PF3D7_1402200	conserved Plasmodium protein, unknown function	PF3D7_1402200.1o1	IMRAS-021	NP	Day 140	-0.0897714018924365
PF3D7_1402200	conserved Plasmodium protein, unknown function	PF3D7_1402200.1o1	IMRAS-033	NP	Day 140	-0.019452362666172
PF3D7_1402200	conserved Plasmodium protein, unknown function	PF3D7_1402200.1o1	IMRAS-033	NP	Day 0	-0.0926195088808193
PF3D7_1402200	conserved Plasmodium protein, unknown function	PF3D7_1402200.1o1	IMRAS-039	P	Day 0	-0.202793321977913
PF3D7_1402200	conserved Plasmodium protein, unknown function	PF3D7_1402200.1o1	IMRAS-039	P	Day 140	-0.153172071380929
PF3D7_1402200	conserved Plasmodium protein, unknown function	PF3D7_1402200.1o1	IMRAS-045	P	Day 140	0.0228802246981594
PF3D7_1402200	conserved Plasmodium protein, unknown function	PF3D7_1402200.1o1	IMRAS-045	P	Day 0	-0.00197122934698335
PF3D7_1402200	conserved Plasmodium protein, unknown function	PF3D7_1402200.1o1	IMRAS-049	Mock	Day 0	-0.330244837808616
PF3D7_1402200	conserved Plasmodium protein, unknown function	PF3D7_1402200.1o1	IMRAS-049	Mock	Day 140	-0.280107168612316
PF3D7_1402200	conserved Plasmodium protein, unknown function	PF3D7_1402200.1o1	IMRAS-054	Mock	Day 140	-0.217005459826947
PF3D7_1402200	conserved Plasmodium protein, unknown function	PF3D7_1402200.1o1	IMRAS-054	Mock	Day 0	-0.0773758689317248
PF3D7_1402200	conserved Plasmodium protein, unknown function	PF3D7_1402200.1o1	IMRAS-057	P	Day 0	-0.0206531101639271
PF3D7_1402200	conserved Plasmodium protein, unknown function	PF3D7_1402200.1o1	IMRAS-057	P	Day 140	-0.0856763967014338
PF3D7_1402200	conserved Plasmodium protein, unknown function	PF3D7_1402200.1o1	IMRAS-060	P	Day 140	-0.00733690929401831
PF3D7_1402200	conserved Plasmodium protein, unknown function	PF3D7_1402200.1o1	IMRAS-060	P	Day 0	-0.0406770656543447
PF3D7_1402200	conserved Plasmodium protein, unknown function	PF3D7_1402200.1o1	IMRAS-061	NP	Day 0	-0.0386599407480244
PF3D7_1402200	conserved Plasmodium protein, unknown function	PF3D7_1402200.1o1	IMRAS-061	NP	Day 140	-0.123718240696199
PF3D7_1402200	conserved Plasmodium protein, unknown function	PF3D7_1402200.1o1	IMRAS-062	Mock	Day 140	-0.123775166006263
PF3D7_1402200	conserved Plasmodium protein, unknown function	PF3D7_1402200.1o1	IMRAS-062	Mock	Day 0	-0.242952433620175
PF3D7_1402200	conserved Plasmodium protein, unknown function	PF3D7_1402200.1o1	IMRAS-071	NP	Day 0	0.0610784795334176
PF3D7_1402200	conserved Plasmodium protein, unknown function	PF3D7_1402200.1o1	IMRAS-071	NP	Day 140	-0.086854237526877
PF3D7_1402200	conserved Plasmodium protein, unknown function	PF3D7_1402200.1o1	IMRAS-078	P	Day 140	0.201266643474291
PF3D7_1402200	conserved Plasmodium protein, unknown function	PF3D7_1402200.1o1	IMRAS-078	P	Day 0	0.216067192943637
PF3D7_1363600	conserved Plasmodium protein, unknown function	PF3D7_1363600.1o1	IMRAS-002	P	Day 0	-0.00141919959274972
PF3D7_1363600	conserved Plasmodium protein, unknown function	PF3D7_1363600.1o1	IMRAS-002	P	Day 140	-0.0405200180422511
PF3D7_1363600	conserved Plasmodium protein, unknown function	PF3D7_1363600.1o1	IMRAS-005	NP	Day 140	-0.0731898353202727
PF3D7_1363600	conserved Plasmodium protein, unknown function	PF3D7_1363600.1o1	IMRAS-005	NP	Day 0	-0.00867411933968931
PF3D7_1363600	conserved Plasmodium protein, unknown function	PF3D7_1363600.1o1	IMRAS-021	NP	Day 0	-0.120335447644022
PF3D7_1363600	conserved Plasmodium protein, unknown function	PF3D7_1363600.1o1	IMRAS-021	NP	Day 140	-0.0481689826380958
PF3D7_1363600	conserved Plasmodium protein, unknown function	PF3D7_1363600.1o1	IMRAS-033	NP	Day 140	0.0609532112318636
PF3D7_1363600	conserved Plasmodium protein, unknown function	PF3D7_1363600.1o1	IMRAS-033	NP	Day 0	-0.00451979427284144
PF3D7_1363600	conserved Plasmodium protein, unknown function	PF3D7_1363600.1o1	IMRAS-039	P	Day 0	0.00516171613472771
PF3D7_1363600	conserved Plasmodium protein, unknown function	PF3D7_1363600.1o1	IMRAS-039	P	Day 140	0.0145004783300049
PF3D7_1363600	conserved Plasmodium protein, unknown function	PF3D7_1363600.1o1	IMRAS-045	P	Day 140	0.0449893279543989
PF3D7_1363600	conserved Plasmodium protein, unknown function	PF3D7_1363600.1o1	IMRAS-045	P	Day 0	-0.0527126037438581
PF3D7_1363600	conserved Plasmodium protein, unknown function	PF3D7_1363600.1o1	IMRAS-049	Mock	Day 0	-0.174727260187328
PF3D7_1363600	conserved Plasmodium protein, unknown function	PF3D7_1363600.1o1	IMRAS-049	Mock	Day 140	-0.182797018126552
PF3D7_1363600	conserved Plasmodium protein, unknown function	PF3D7_1363600.1o1	IMRAS-054	Mock	Day 140	-0.119260082868507
PF3D7_1363600	conserved Plasmodium protein, unknown function	PF3D7_1363600.1o1	IMRAS-054	Mock	Day 0	0.0603779271825964
PF3D7_1363600	conserved Plasmodium protein, unknown function	PF3D7_1363600.1o1	IMRAS-057	P	Day 0	0.0772712135833391
PF3D7_1363600	conserved Plasmodium protein, unknown function	PF3D7_1363600.1o1	IMRAS-057	P	Day 140	-0.0043661545912137
PF3D7_1363600	conserved Plasmodium protein, unknown function	PF3D7_1363600.1o1	IMRAS-060	P	Day 140	0.118602610390898
PF3D7_1363600	conserved Plasmodium protein, unknown function	PF3D7_1363600.1o1	IMRAS-060	P	Day 0	0.0134432530936408
PF3D7_1363600	conserved Plasmodium protein, unknown function	PF3D7_1363600.1o1	IMRAS-061	NP	Day 0	0.135967878742077
PF3D7_1363600	conserved Plasmodium protein, unknown function	PF3D7_1363600.1o1	IMRAS-061	NP	Day 140	0.0953877567771766
PF3D7_1363600	conserved Plasmodium protein, unknown function	PF3D7_1363600.1o1	IMRAS-062	Mock	Day 140	-0.0576455769362525
PF3D7_1363600	conserved Plasmodium protein, unknown function	PF3D7_1363600.1o1	IMRAS-062	Mock	Day 0	-0.206599139094267
PF3D7_1363600	conserved Plasmodium protein, unknown function	PF3D7_1363600.1o1	IMRAS-071	NP	Day 0	0.749670301762547
PF3D7_1363600	conserved Plasmodium protein, unknown function	PF3D7_1363600.1o1	IMRAS-071	NP	Day 140	0.475962622314324
PF3D7_1363600	conserved Plasmodium protein, unknown function	PF3D7_1363600.1o1	IMRAS-078	P	Day 140	0.117734020887294
PF3D7_1363600	conserved Plasmodium protein, unknown function	PF3D7_1363600.1o1	IMRAS-078	P	Day 0	0.0749524156413237
PF3D7_1146300	conserved Plasmodium protein, unknown function	PF3D7_1146300.1o1	IMRAS-002	P	Day 0	-0.0973081206421824
PF3D7_1146300	conserved Plasmodium protein, unknown function	PF3D7_1146300.1o1	IMRAS-002	P	Day 140	-0.175950360035813
PF3D7_1146300	conserved Plasmodium protein, unknown function	PF3D7_1146300.1o1	IMRAS-005	NP	Day 140	-0.136908121315297
PF3D7_1146300	conserved Plasmodium protein, unknown function	PF3D7_1146300.1o1	IMRAS-005	NP	Day 0	-0.141124415363338
PF3D7_1146300	conserved Plasmodium protein, unknown function	PF3D7_1146300.1o1	IMRAS-021	NP	Day 0	-0.159686565680072
PF3D7_1146300	conserved Plasmodium protein, unknown function	PF3D7_1146300.1o1	IMRAS-021	NP	Day 140	-0.109247638094915
PF3D7_1146300	conserved Plasmodium protein, unknown function	PF3D7_1146300.1o1	IMRAS-033	NP	Day 140	-0.0265417874524907
PF3D7_1146300	conserved Plasmodium protein, unknown function	PF3D7_1146300.1o1	IMRAS-033	NP	Day 0	-0.0902150165894078
PF3D7_1146300	conserved Plasmodium protein, unknown function	PF3D7_1146300.1o1	IMRAS-039	P	Day 0	-0.151587088960973
PF3D7_1146300	conserved Plasmodium protein, unknown function	PF3D7_1146300.1o1	IMRAS-039	P	Day 140	-0.0510878632975729
PF3D7_1146300	conserved Plasmodium protein, unknown function	PF3D7_1146300.1o1	IMRAS-045	P	Day 140	-0.0459965798596365
PF3D7_1146300	conserved Plasmodium protein, unknown function	PF3D7_1146300.1o1	IMRAS-045	P	Day 0	-0.12274901052834
PF3D7_1146300	conserved Plasmodium protein, unknown function	PF3D7_1146300.1o1	IMRAS-049	Mock	Day 0	-0.26775866208949
PF3D7_1146300	conserved Plasmodium protein, unknown function	PF3D7_1146300.1o1	IMRAS-049	Mock	Day 140	-0.254718387041372
PF3D7_1146300	conserved Plasmodium protein, unknown function	PF3D7_1146300.1o1	IMRAS-054	Mock	Day 140	-0.162727391797443
PF3D7_1146300	conserved Plasmodium protein, unknown function	PF3D7_1146300.1o1	IMRAS-054	Mock	Day 0	-0.0114510600659816
PF3D7_1146300	conserved Plasmodium protein, unknown function	PF3D7_1146300.1o1	IMRAS-057	P	Day 0	-0.0199822452176885
PF3D7_1146300	conserved Plasmodium protein, unknown function	PF3D7_1146300.1o1	IMRAS-057	P	Day 140	-0.0336981357758628
PF3D7_1146300	conserved Plasmodium protein, unknown function	PF3D7_1146300.1o1	IMRAS-060	P	Day 140	0.0369333576334974
PF3D7_1146300	conserved Plasmodium protein, unknown function	PF3D7_1146300.1o1	IMRAS-060	P	Day 0	-0.0631632838859524
PF3D7_1146300	conserved Plasmodium protein, unknown function	PF3D7_1146300.1o1	IMRAS-061	NP	Day 0	-0.0138237032031938
PF3D7_1146300	conserved Plasmodium protein, unknown function	PF3D7_1146300.1o1	IMRAS-061	NP	Day 140	-0.0510535312377502
PF3D7_1146300	conserved Plasmodium protein, unknown function	PF3D7_1146300.1o1	IMRAS-062	Mock	Day 140	-0.18176688876544
PF3D7_1146300	conserved Plasmodium protein, unknown function	PF3D7_1146300.1o1	IMRAS-062	Mock	Day 0	-0.245255219489596
PF3D7_1146300	conserved Plasmodium protein, unknown function	PF3D7_1146300.1o1	IMRAS-071	NP	Day 0	0.0133334698816849
PF3D7_1146300	conserved Plasmodium protein, unknown function	PF3D7_1146300.1o1	IMRAS-071	NP	Day 140	-0.103758473764682
PF3D7_1146300	conserved Plasmodium protein, unknown function	PF3D7_1146300.1o1	IMRAS-078	P	Day 140	-0.139676989627571
PF3D7_1146300	conserved Plasmodium protein, unknown function	PF3D7_1146300.1o1	IMRAS-078	P	Day 0	-0.0686384379875271
PF3D7_0624700	N-acetylglucosaminylphosphatidylinositol deacetylase, putative	PF3D7_0624700.2o7	IMRAS-002	P	Day 0	0.178150362092884
PF3D7_0624700	N-acetylglucosaminylphosphatidylinositol deacetylase, putative	PF3D7_0624700.2o7	IMRAS-002	P	Day 140	0.0876682511272389
PF3D7_0624700	N-acetylglucosaminylphosphatidylinositol deacetylase, putative	PF3D7_0624700.2o7	IMRAS-005	NP	Day 140	-0.141059764585766
PF3D7_0624700	N-acetylglucosaminylphosphatidylinositol deacetylase, putative	PF3D7_0624700.2o7	IMRAS-005	NP	Day 0	-0.120464944797245
PF3D7_0624700	N-acetylglucosaminylphosphatidylinositol deacetylase, putative	PF3D7_0624700.2o7	IMRAS-021	NP	Day 0	-0.195652062967945
PF3D7_0624700	N-acetylglucosaminylphosphatidylinositol deacetylase, putative	PF3D7_0624700.2o7	IMRAS-021	NP	Day 140	-0.0317455840089504
PF3D7_0624700	N-acetylglucosaminylphosphatidylinositol deacetylase, putative	PF3D7_0624700.2o7	IMRAS-033	NP	Day 140	0.0464744297995008
PF3D7_0624700	N-acetylglucosaminylphosphatidylinositol deacetylase, putative	PF3D7_0624700.2o7	IMRAS-033	NP	Day 0	-0.0141737628667009
PF3D7_0624700	N-acetylglucosaminylphosphatidylinositol deacetylase, putative	PF3D7_0624700.2o7	IMRAS-039	P	Day 0	-0.0669698469871598
PF3D7_0624700	N-acetylglucosaminylphosphatidylinositol deacetylase, putative	PF3D7_0624700.2o7	IMRAS-039	P	Day 140	-0.0232589976342208
PF3D7_0624700	N-acetylglucosaminylphosphatidylinositol deacetylase, putative	PF3D7_0624700.2o7	IMRAS-045	P	Day 140	-0.0486445372396904
PF3D7_0624700	N-acetylglucosaminylphosphatidylinositol deacetylase, putative	PF3D7_0624700.2o7	IMRAS-045	P	Day 0	-0.0523411102331437
PF3D7_0624700	N-acetylglucosaminylphosphatidylinositol deacetylase, putative	PF3D7_0624700.2o7	IMRAS-049	Mock	Day 0	-7.7764004792868e-4
PF3D7_0624700	N-acetylglucosaminylphosphatidylinositol deacetylase, putative	PF3D7_0624700.2o7	IMRAS-049	Mock	Day 140	0.0126988931736207
PF3D7_0624700	N-acetylglucosaminylphosphatidylinositol deacetylase, putative	PF3D7_0624700.2o7	IMRAS-054	Mock	Day 140	-0.173166848893423
PF3D7_0624700	N-acetylglucosaminylphosphatidylinositol deacetylase, putative	PF3D7_0624700.2o7	IMRAS-054	Mock	Day 0	0.0383131202377136
PF3D7_0624700	N-acetylglucosaminylphosphatidylinositol deacetylase, putative	PF3D7_0624700.2o7	IMRAS-057	P	Day 0	-0.00463782961344172
PF3D7_0624700	N-acetylglucosaminylphosphatidylinositol deacetylase, putative	PF3D7_0624700.2o7	IMRAS-057	P	Day 140	-0.011028265294156
PF3D7_0624700	N-acetylglucosaminylphosphatidylinositol deacetylase, putative	PF3D7_0624700.2o7	IMRAS-060	P	Day 140	0.137947960110326
PF3D7_0624700	N-acetylglucosaminylphosphatidylinositol deacetylase, putative	PF3D7_0624700.2o7	IMRAS-060	P	Day 0	0.103432163710901
PF3D7_0624700	N-acetylglucosaminylphosphatidylinositol deacetylase, putative	PF3D7_0624700.2o7	IMRAS-061	NP	Day 0	0.112443596681045
PF3D7_0624700	N-acetylglucosaminylphosphatidylinositol deacetylase, putative	PF3D7_0624700.2o7	IMRAS-061	NP	Day 140	0.0542578808173229
PF3D7_0624700	N-acetylglucosaminylphosphatidylinositol deacetylase, putative	PF3D7_0624700.2o7	IMRAS-062	Mock	Day 140	-0.016859962089752
PF3D7_0624700	N-acetylglucosaminylphosphatidylinositol deacetylase, putative	PF3D7_0624700.2o7	IMRAS-062	Mock	Day 0	-0.18876033325658
PF3D7_0624700	N-acetylglucosaminylphosphatidylinositol deacetylase, putative	PF3D7_0624700.2o7	IMRAS-071	NP	Day 0	0.0868625053036514
PF3D7_0624700	N-acetylglucosaminylphosphatidylinositol deacetylase, putative	PF3D7_0624700.2o7	IMRAS-071	NP	Day 140	-0.0580569732194416
PF3D7_0624700	N-acetylglucosaminylphosphatidylinositol deacetylase, putative	PF3D7_0624700.2o7	IMRAS-078	P	Day 140	-0.0603691243043585
PF3D7_0624700	N-acetylglucosaminylphosphatidylinositol deacetylase, putative	PF3D7_0624700.2o7	IMRAS-078	P	Day 0	0.0121363074547265
PF3D7_1454800	conserved Plasmodium protein, unknown function	PF3D7_1454800.1o1	IMRAS-002	P	Day 0	0.302984525642465
PF3D7_1454800	conserved Plasmodium protein, unknown function	PF3D7_1454800.1o1	IMRAS-002	P	Day 140	0.366916962956784
PF3D7_1454800	conserved Plasmodium protein, unknown function	PF3D7_1454800.1o1	IMRAS-005	NP	Day 140	0.0864992103977862
PF3D7_1454800	conserved Plasmodium protein, unknown function	PF3D7_1454800.1o1	IMRAS-005	NP	Day 0	0.0380191161083534
PF3D7_1454800	conserved Plasmodium protein, unknown function	PF3D7_1454800.1o1	IMRAS-021	NP	Day 0	-0.0361608194865912
PF3D7_1454800	conserved Plasmodium protein, unknown function	PF3D7_1454800.1o1	IMRAS-021	NP	Day 140	0.0294437778924816
PF3D7_1454800	conserved Plasmodium protein, unknown function	PF3D7_1454800.1o1	IMRAS-033	NP	Day 140	1.9014415868891
PF3D7_1454800	conserved Plasmodium protein, unknown function	PF3D7_1454800.1o1	IMRAS-033	NP	Day 0	2.10747022915777
PF3D7_1454800	conserved Plasmodium protein, unknown function	PF3D7_1454800.1o1	IMRAS-039	P	Day 0	0.287316633803286
PF3D7_1454800	conserved Plasmodium protein, unknown function	PF3D7_1454800.1o1	IMRAS-039	P	Day 140	0.285527674917329
PF3D7_1454800	conserved Plasmodium protein, unknown function	PF3D7_1454800.1o1	IMRAS-045	P	Day 140	0.264955011896308
PF3D7_1454800	conserved Plasmodium protein, unknown function	PF3D7_1454800.1o1	IMRAS-045	P	Day 0	0.302199950524505
PF3D7_1454800	conserved Plasmodium protein, unknown function	PF3D7_1454800.1o1	IMRAS-049	Mock	Day 0	1.56574427748041
PF3D7_1454800	conserved Plasmodium protein, unknown function	PF3D7_1454800.1o1	IMRAS-049	Mock	Day 140	1.64438663251016
PF3D7_1454800	conserved Plasmodium protein, unknown function	PF3D7_1454800.1o1	IMRAS-054	Mock	Day 140	0.252625278436426
PF3D7_1454800	conserved Plasmodium protein, unknown function	PF3D7_1454800.1o1	IMRAS-054	Mock	Day 0	0.75028803552622
PF3D7_1454800	conserved Plasmodium protein, unknown function	PF3D7_1454800.1o1	IMRAS-057	P	Day 0	0.174840991843707
PF3D7_1454800	conserved Plasmodium protein, unknown function	PF3D7_1454800.1o1	IMRAS-057	P	Day 140	0.217626406698081
PF3D7_1454800	conserved Plasmodium protein, unknown function	PF3D7_1454800.1o1	IMRAS-060	P	Day 140	0.0959538714456976
PF3D7_1454800	conserved Plasmodium protein, unknown function	PF3D7_1454800.1o1	IMRAS-060	P	Day 0	0.0687317860137249
PF3D7_1454800	conserved Plasmodium protein, unknown function	PF3D7_1454800.1o1	IMRAS-061	NP	Day 0	2.03246330298822
PF3D7_1454800	conserved Plasmodium protein, unknown function	PF3D7_1454800.1o1	IMRAS-061	NP	Day 140	2.06083053474081
PF3D7_1454800	conserved Plasmodium protein, unknown function	PF3D7_1454800.1o1	IMRAS-062	Mock	Day 140	2.51693777800491
PF3D7_1454800	conserved Plasmodium protein, unknown function	PF3D7_1454800.1o1	IMRAS-062	Mock	Day 0	2.33296975128242
PF3D7_1454800	conserved Plasmodium protein, unknown function	PF3D7_1454800.1o1	IMRAS-071	NP	Day 0	1.06040258584999
PF3D7_1454800	conserved Plasmodium protein, unknown function	PF3D7_1454800.1o1	IMRAS-071	NP	Day 140	0.774510649748571
PF3D7_1454800	conserved Plasmodium protein, unknown function	PF3D7_1454800.1o1	IMRAS-078	P	Day 140	0.301268680384975
PF3D7_1454800	conserved Plasmodium protein, unknown function	PF3D7_1454800.1o1	IMRAS-078	P	Day 0	0.34279982023725
PF3D7_0901700	Plasmodium exported protein (hyp5), unknown function	PF3D7_0901700.2o2	IMRAS-002	P	Day 0	-0.365613021457122
PF3D7_0901700	Plasmodium exported protein (hyp5), unknown function	PF3D7_0901700.2o2	IMRAS-002	P	Day 140	-0.524192420647184
PF3D7_0901700	Plasmodium exported protein (hyp5), unknown function	PF3D7_0901700.2o2	IMRAS-005	NP	Day 140	-0.538583598792291
PF3D7_0901700	Plasmodium exported protein (hyp5), unknown function	PF3D7_0901700.2o2	IMRAS-005	NP	Day 0	-0.537783385327328
PF3D7_0901700	Plasmodium exported protein (hyp5), unknown function	PF3D7_0901700.2o2	IMRAS-021	NP	Day 0	-0.580564943547976
PF3D7_0901700	Plasmodium exported protein (hyp5), unknown function	PF3D7_0901700.2o2	IMRAS-021	NP	Day 140	-0.469103971011203
PF3D7_0901700	Plasmodium exported protein (hyp5), unknown function	PF3D7_0901700.2o2	IMRAS-033	NP	Day 140	-0.658454703100217
PF3D7_0901700	Plasmodium exported protein (hyp5), unknown function	PF3D7_0901700.2o2	IMRAS-033	NP	Day 0	-0.560347269073208
PF3D7_0901700	Plasmodium exported protein (hyp5), unknown function	PF3D7_0901700.2o2	IMRAS-039	P	Day 0	-0.721770777380209
PF3D7_0901700	Plasmodium exported protein (hyp5), unknown function	PF3D7_0901700.2o2	IMRAS-039	P	Day 140	-0.699932902483839
PF3D7_0901700	Plasmodium exported protein (hyp5), unknown function	PF3D7_0901700.2o2	IMRAS-045	P	Day 140	-0.7772415517579
PF3D7_0901700	Plasmodium exported protein (hyp5), unknown function	PF3D7_0901700.2o2	IMRAS-045	P	Day 0	-0.731304760531826
PF3D7_0901700	Plasmodium exported protein (hyp5), unknown function	PF3D7_0901700.2o2	IMRAS-049	Mock	Day 0	-0.837204826528499
PF3D7_0901700	Plasmodium exported protein (hyp5), unknown function	PF3D7_0901700.2o2	IMRAS-049	Mock	Day 140	-0.839973553356572
PF3D7_0901700	Plasmodium exported protein (hyp5), unknown function	PF3D7_0901700.2o2	IMRAS-054	Mock	Day 140	-0.59159493737304
PF3D7_0901700	Plasmodium exported protein (hyp5), unknown function	PF3D7_0901700.2o2	IMRAS-054	Mock	Day 0	-0.371018260695914
PF3D7_0901700	Plasmodium exported protein (hyp5), unknown function	PF3D7_0901700.2o2	IMRAS-057	P	Day 0	-0.45823317809386
PF3D7_0901700	Plasmodium exported protein (hyp5), unknown function	PF3D7_0901700.2o2	IMRAS-057	P	Day 140	-0.444813812437028
PF3D7_0901700	Plasmodium exported protein (hyp5), unknown function	PF3D7_0901700.2o2	IMRAS-060	P	Day 140	-0.356598381971144
PF3D7_0901700	Plasmodium exported protein (hyp5), unknown function	PF3D7_0901700.2o2	IMRAS-060	P	Day 0	-0.260335715233124
PF3D7_0901700	Plasmodium exported protein (hyp5), unknown function	PF3D7_0901700.2o2	IMRAS-061	NP	Day 0	-0.411913969926792
PF3D7_0901700	Plasmodium exported protein (hyp5), unknown function	PF3D7_0901700.2o2	IMRAS-061	NP	Day 140	-0.409159275595066
PF3D7_0901700	Plasmodium exported protein (hyp5), unknown function	PF3D7_0901700.2o2	IMRAS-062	Mock	Day 140	-0.314488149055778
PF3D7_0901700	Plasmodium exported protein (hyp5), unknown function	PF3D7_0901700.2o2	IMRAS-062	Mock	Day 0	-0.538094585484593
PF3D7_0901700	Plasmodium exported protein (hyp5), unknown function	PF3D7_0901700.2o2	IMRAS-071	NP	Day 0	-0.453012105888968
PF3D7_0901700	Plasmodium exported protein (hyp5), unknown function	PF3D7_0901700.2o2	IMRAS-071	NP	Day 140	-0.502753819317711
PF3D7_0901700	Plasmodium exported protein (hyp5), unknown function	PF3D7_0901700.2o2	IMRAS-078	P	Day 140	-0.239655819391734
PF3D7_0901700	Plasmodium exported protein (hyp5), unknown function	PF3D7_0901700.2o2	IMRAS-078	P	Day 0	-0.213028347322702
PF3D7_0818500	zinc finger protein, putative	PF3D7_0818500.2o2	IMRAS-002	P	Day 0	0.0322639266635392
PF3D7_0818500	zinc finger protein, putative	PF3D7_0818500.2o2	IMRAS-002	P	Day 140	0.0112062572017475
PF3D7_0818500	zinc finger protein, putative	PF3D7_0818500.2o2	IMRAS-005	NP	Day 140	-0.0845676154340769
PF3D7_0818500	zinc finger protein, putative	PF3D7_0818500.2o2	IMRAS-005	NP	Day 0	-0.117903189094447
PF3D7_0818500	zinc finger protein, putative	PF3D7_0818500.2o2	IMRAS-021	NP	Day 0	-0.114497791913816
PF3D7_0818500	zinc finger protein, putative	PF3D7_0818500.2o2	IMRAS-021	NP	Day 140	-0.111626360877645
PF3D7_0818500	zinc finger protein, putative	PF3D7_0818500.2o2	IMRAS-033	NP	Day 140	-0.0336662218858734
PF3D7_0818500	zinc finger protein, putative	PF3D7_0818500.2o2	IMRAS-033	NP	Day 0	-0.0359897024653719
PF3D7_0818500	zinc finger protein, putative	PF3D7_0818500.2o2	IMRAS-039	P	Day 0	-0.056177030964955
PF3D7_0818500	zinc finger protein, putative	PF3D7_0818500.2o2	IMRAS-039	P	Day 140	0.113234431915364
PF3D7_0818500	zinc finger protein, putative	PF3D7_0818500.2o2	IMRAS-045	P	Day 140	-0.0682128340948172
PF3D7_0818500	zinc finger protein, putative	PF3D7_0818500.2o2	IMRAS-045	P	Day 0	-0.102224483136959
PF3D7_0818500	zinc finger protein, putative	PF3D7_0818500.2o2	IMRAS-049	Mock	Day 0	-0.138903596413066
PF3D7_0818500	zinc finger protein, putative	PF3D7_0818500.2o2	IMRAS-049	Mock	Day 140	-0.219451394519092
PF3D7_0818500	zinc finger protein, putative	PF3D7_0818500.2o2	IMRAS-054	Mock	Day 140	-0.10314041750523
PF3D7_0818500	zinc finger protein, putative	PF3D7_0818500.2o2	IMRAS-054	Mock	Day 0	0.0255514709849809
PF3D7_0818500	zinc finger protein, putative	PF3D7_0818500.2o2	IMRAS-057	P	Day 0	-0.0711833262828687
PF3D7_0818500	zinc finger protein, putative	PF3D7_0818500.2o2	IMRAS-057	P	Day 140	-0.0376306485439937
PF3D7_0818500	zinc finger protein, putative	PF3D7_0818500.2o2	IMRAS-060	P	Day 140	-0.0610460867447191
PF3D7_0818500	zinc finger protein, putative	PF3D7_0818500.2o2	IMRAS-060	P	Day 0	-0.00862048257234527
PF3D7_0818500	zinc finger protein, putative	PF3D7_0818500.2o2	IMRAS-061	NP	Day 0	0.199429975220996
PF3D7_0818500	zinc finger protein, putative	PF3D7_0818500.2o2	IMRAS-061	NP	Day 140	0.369583240880438
PF3D7_0818500	zinc finger protein, putative	PF3D7_0818500.2o2	IMRAS-062	Mock	Day 140	-0.153860892195555
PF3D7_0818500	zinc finger protein, putative	PF3D7_0818500.2o2	IMRAS-062	Mock	Day 0	-0.26381103851784
PF3D7_0818500	zinc finger protein, putative	PF3D7_0818500.2o2	IMRAS-071	NP	Day 0	0.0327593277658682
PF3D7_0818500	zinc finger protein, putative	PF3D7_0818500.2o2	IMRAS-071	NP	Day 140	-0.0372984130526444
PF3D7_0818500	zinc finger protein, putative	PF3D7_0818500.2o2	IMRAS-078	P	Day 140	-0.1737509237221
PF3D7_0818500	zinc finger protein, putative	PF3D7_0818500.2o2	IMRAS-078	P	Day 0	-0.0686384379875271
PF3D7_1458900	conserved protein, unknown function	PF3D7_1458900.3o3	IMRAS-002	P	Day 0	0.0777785859159081
PF3D7_1458900	conserved protein, unknown function	PF3D7_1458900.3o3	IMRAS-002	P	Day 140	-0.0073894250537645
PF3D7_1458900	conserved protein, unknown function	PF3D7_1458900.3o3	IMRAS-005	NP	Day 140	-0.0110811499454559
PF3D7_1458900	conserved protein, unknown function	PF3D7_1458900.3o3	IMRAS-005	NP	Day 0	0.00235691778460456
PF3D7_1458900	conserved protein, unknown function	PF3D7_1458900.3o3	IMRAS-021	NP	Day 0	-0.0221830419301376
PF3D7_1458900	conserved protein, unknown function	PF3D7_1458900.3o3	IMRAS-021	NP	Day 140	0.0126144068962315
PF3D7_1458900	conserved protein, unknown function	PF3D7_1458900.3o3	IMRAS-033	NP	Day 140	0.0742689149404843
PF3D7_1458900	conserved protein, unknown function	PF3D7_1458900.3o3	IMRAS-033	NP	Day 0	0.0795765070306427
PF3D7_1458900	conserved protein, unknown function	PF3D7_1458900.3o3	IMRAS-039	P	Day 0	-0.0112773945751936
PF3D7_1458900	conserved protein, unknown function	PF3D7_1458900.3o3	IMRAS-039	P	Day 140	0.103094401598993
PF3D7_1458900	conserved protein, unknown function	PF3D7_1458900.3o3	IMRAS-045	P	Day 140	0.0740859960283835
PF3D7_1458900	conserved protein, unknown function	PF3D7_1458900.3o3	IMRAS-045	P	Day 0	0.152648007251209
PF3D7_1458900	conserved protein, unknown function	PF3D7_1458900.3o3	IMRAS-049	Mock	Day 0	-0.175897803895266
PF3D7_1458900	conserved protein, unknown function	PF3D7_1458900.3o3	IMRAS-049	Mock	Day 140	-0.16839210925861
PF3D7_1458900	conserved protein, unknown function	PF3D7_1458900.3o3	IMRAS-054	Mock	Day 140	-0.0459172291009846
PF3D7_1458900	conserved protein, unknown function	PF3D7_1458900.3o3	IMRAS-054	Mock	Day 0	0.0925491325105874
PF3D7_1458900	conserved protein, unknown function	PF3D7_1458900.3o3	IMRAS-057	P	Day 0	0.0577025275375274
PF3D7_1458900	conserved protein, unknown function	PF3D7_1458900.3o3	IMRAS-057	P	Day 140	0.016472364287619
PF3D7_1458900	conserved protein, unknown function	PF3D7_1458900.3o3	IMRAS-060	P	Day 140	0.0479885461424931
PF3D7_1458900	conserved protein, unknown function	PF3D7_1458900.3o3	IMRAS-060	P	Day 0	0.0467114832709967
PF3D7_1458900	conserved protein, unknown function	PF3D7_1458900.3o3	IMRAS-061	NP	Day 0	0.114755608459332
PF3D7_1458900	conserved protein, unknown function	PF3D7_1458900.3o3	IMRAS-061	NP	Day 140	0.0437895493124447
PF3D7_1458900	conserved protein, unknown function	PF3D7_1458900.3o3	IMRAS-062	Mock	Day 140	-0.0193755600085339
PF3D7_1458900	conserved protein, unknown function	PF3D7_1458900.3o3	IMRAS-062	Mock	Day 0	-0.158063536033662
PF3D7_1458900	conserved protein, unknown function	PF3D7_1458900.3o3	IMRAS-071	NP	Day 0	0.416535832723559
PF3D7_1458900	conserved protein, unknown function	PF3D7_1458900.3o3	IMRAS-071	NP	Day 140	0.227296506768766
PF3D7_1458900	conserved protein, unknown function	PF3D7_1458900.3o3	IMRAS-078	P	Day 140	-0.0239271283362967
PF3D7_1458900	conserved protein, unknown function	PF3D7_1458900.3o3	IMRAS-078	P	Day 0	0.100043396604153
PF3D7_0729200	1-cys peroxiredoxin (AOP)	PF3D7_0729200.2o2	IMRAS-002	P	Day 0	-0.112564114488807
PF3D7_0729200	1-cys peroxiredoxin (AOP)	PF3D7_0729200.2o2	IMRAS-002	P	Day 140	-0.0727964210660073
PF3D7_0729200	1-cys peroxiredoxin (AOP)	PF3D7_0729200.2o2	IMRAS-005	NP	Day 140	-0.102960789391959
PF3D7_0729200	1-cys peroxiredoxin (AOP)	PF3D7_0729200.2o2	IMRAS-005	NP	Day 0	-0.0875117659755063
PF3D7_0729200	1-cys peroxiredoxin (AOP)	PF3D7_0729200.2o2	IMRAS-021	NP	Day 0	0.0608310080359384
PF3D7_0729200	1-cys peroxiredoxin (AOP)	PF3D7_0729200.2o2	IMRAS-021	NP	Day 140	0.130525844889927
PF3D7_0729200	1-cys peroxiredoxin (AOP)	PF3D7_0729200.2o2	IMRAS-033	NP	Day 140	0.0328984805206236
PF3D7_0729200	1-cys peroxiredoxin (AOP)	PF3D7_0729200.2o2	IMRAS-033	NP	Day 0	-0.0782523026007134
PF3D7_0729200	1-cys peroxiredoxin (AOP)	PF3D7_0729200.2o2	IMRAS-039	P	Day 0	-0.0381223815940714
PF3D7_0729200	1-cys peroxiredoxin (AOP)	PF3D7_0729200.2o2	IMRAS-039	P	Day 140	0.0193014645938252
PF3D7_0729200	1-cys peroxiredoxin (AOP)	PF3D7_0729200.2o2	IMRAS-045	P	Day 140	-0.0880502034528661
PF3D7_0729200	1-cys peroxiredoxin (AOP)	PF3D7_0729200.2o2	IMRAS-045	P	Day 0	0.0172697405134787
PF3D7_0729200	1-cys peroxiredoxin (AOP)	PF3D7_0729200.2o2	IMRAS-049	Mock	Day 0	-0.224726646726054
PF3D7_0729200	1-cys peroxiredoxin (AOP)	PF3D7_0729200.2o2	IMRAS-049	Mock	Day 140	-0.305344460111339
PF3D7_0729200	1-cys peroxiredoxin (AOP)	PF3D7_0729200.2o2	IMRAS-054	Mock	Day 140	-0.0352015888486559
PF3D7_0729200	1-cys peroxiredoxin (AOP)	PF3D7_0729200.2o2	IMRAS-054	Mock	Day 0	-0.00358179487779253
PF3D7_0729200	1-cys peroxiredoxin (AOP)	PF3D7_0729200.2o2	IMRAS-057	P	Day 0	0.0822784031333654
PF3D7_0729200	1-cys peroxiredoxin (AOP)	PF3D7_0729200.2o2	IMRAS-057	P	Day 140	0.0818614672216231
PF3D7_0729200	1-cys peroxiredoxin (AOP)	PF3D7_0729200.2o2	IMRAS-060	P	Day 140	0.0289846045180067
PF3D7_0729200	1-cys peroxiredoxin (AOP)	PF3D7_0729200.2o2	IMRAS-060	P	Day 0	0.0183008167429435
PF3D7_0729200	1-cys peroxiredoxin (AOP)	PF3D7_0729200.2o2	IMRAS-061	NP	Day 0	0.103158318991976
PF3D7_0729200	1-cys peroxiredoxin (AOP)	PF3D7_0729200.2o2	IMRAS-061	NP	Day 140	-0.00513911917678733
PF3D7_0729200	1-cys peroxiredoxin (AOP)	PF3D7_0729200.2o2	IMRAS-062	Mock	Day 140	-0.0447757766852099
PF3D7_0729200	1-cys peroxiredoxin (AOP)	PF3D7_0729200.2o2	IMRAS-062	Mock	Day 0	-0.217861452657345
PF3D7_0729200	1-cys peroxiredoxin (AOP)	PF3D7_0729200.2o2	IMRAS-071	NP	Day 0	0.298547626186545
PF3D7_0729200	1-cys peroxiredoxin (AOP)	PF3D7_0729200.2o2	IMRAS-071	NP	Day 140	0.142998272462107
PF3D7_0729200	1-cys peroxiredoxin (AOP)	PF3D7_0729200.2o2	IMRAS-078	P	Day 140	-0.160204391884152
PF3D7_0729200	1-cys peroxiredoxin (AOP)	PF3D7_0729200.2o2	IMRAS-078	P	Day 0	-0.0183980606933858
PF3D7_1346900	conserved Plasmodium protein, unknown function	PF3D7_1346900.1o1	IMRAS-002	P	Day 0	0.396477166864701
PF3D7_1346900	conserved Plasmodium protein, unknown function	PF3D7_1346900.1o1	IMRAS-002	P	Day 140	0.551870866347771
PF3D7_1346900	conserved Plasmodium protein, unknown function	PF3D7_1346900.1o1	IMRAS-005	NP	Day 140	0.177895539138683
PF3D7_1346900	conserved Plasmodium protein, unknown function	PF3D7_1346900.1o1	IMRAS-005	NP	Day 0	0.0802768035700598
PF3D7_1346900	conserved Plasmodium protein, unknown function	PF3D7_1346900.1o1	IMRAS-021	NP	Day 0	0.0720437202357118
PF3D7_1346900	conserved Plasmodium protein, unknown function	PF3D7_1346900.1o1	IMRAS-021	NP	Day 140	0.107701928246668
PF3D7_1346900	conserved Plasmodium protein, unknown function	PF3D7_1346900.1o1	IMRAS-033	NP	Day 140	0.91488338636205
PF3D7_1346900	conserved Plasmodium protein, unknown function	PF3D7_1346900.1o1	IMRAS-033	NP	Day 0	1.10182931387777
PF3D7_1346900	conserved Plasmodium protein, unknown function	PF3D7_1346900.1o1	IMRAS-039	P	Day 0	0.366349241469317
PF3D7_1346900	conserved Plasmodium protein, unknown function	PF3D7_1346900.1o1	IMRAS-039	P	Day 140	0.395168366591992
PF3D7_1346900	conserved Plasmodium protein, unknown function	PF3D7_1346900.1o1	IMRAS-045	P	Day 140	1.72189646463705
PF3D7_1346900	conserved Plasmodium protein, unknown function	PF3D7_1346900.1o1	IMRAS-045	P	Day 0	1.5095317863031
PF3D7_1346900	conserved Plasmodium protein, unknown function	PF3D7_1346900.1o1	IMRAS-049	Mock	Day 0	0.0828364645049025
PF3D7_1346900	conserved Plasmodium protein, unknown function	PF3D7_1346900.1o1	IMRAS-049	Mock	Day 140	0.365511106202064
PF3D7_1346900	conserved Plasmodium protein, unknown function	PF3D7_1346900.1o1	IMRAS-054	Mock	Day 140	0.291335759291297
PF3D7_1346900	conserved Plasmodium protein, unknown function	PF3D7_1346900.1o1	IMRAS-054	Mock	Day 0	0.796842933196352
PF3D7_1346900	conserved Plasmodium protein, unknown function	PF3D7_1346900.1o1	IMRAS-057	P	Day 0	0.118679310988199
PF3D7_1346900	conserved Plasmodium protein, unknown function	PF3D7_1346900.1o1	IMRAS-057	P	Day 140	1.84534001442333
PF3D7_1346900	conserved Plasmodium protein, unknown function	PF3D7_1346900.1o1	IMRAS-060	P	Day 140	2.37180333925981
PF3D7_1346900	conserved Plasmodium protein, unknown function	PF3D7_1346900.1o1	IMRAS-060	P	Day 0	2.98374237011133
PF3D7_1346900	conserved Plasmodium protein, unknown function	PF3D7_1346900.1o1	IMRAS-061	NP	Day 0	0.923594869643932
PF3D7_1346900	conserved Plasmodium protein, unknown function	PF3D7_1346900.1o1	IMRAS-061	NP	Day 140	0.866310609177976
PF3D7_1346900	conserved Plasmodium protein, unknown function	PF3D7_1346900.1o1	IMRAS-062	Mock	Day 140	1.79479723464989
PF3D7_1346900	conserved Plasmodium protein, unknown function	PF3D7_1346900.1o1	IMRAS-062	Mock	Day 0	1.51729398438194
PF3D7_1346900	conserved Plasmodium protein, unknown function	PF3D7_1346900.1o1	IMRAS-071	NP	Day 0	1.65300673574901
PF3D7_1346900	conserved Plasmodium protein, unknown function	PF3D7_1346900.1o1	IMRAS-071	NP	Day 140	1.43107614357191
PF3D7_1346900	conserved Plasmodium protein, unknown function	PF3D7_1346900.1o1	IMRAS-078	P	Day 140	0.713038465829909
PF3D7_1346900	conserved Plasmodium protein, unknown function	PF3D7_1346900.1o1	IMRAS-078	P	Day 0	0.708036865980651
PF3D7_1469100	conserved Plasmodium protein, unknown function	PF3D7_1469100.1o1	IMRAS-002	P	Day 0	0.745734161795566
PF3D7_1469100	conserved Plasmodium protein, unknown function	PF3D7_1469100.1o1	IMRAS-002	P	Day 140	0.848384832092904
PF3D7_1469100	conserved Plasmodium protein, unknown function	PF3D7_1469100.1o1	IMRAS-005	NP	Day 140	-0.206054282356064
PF3D7_1469100	conserved Plasmodium protein, unknown function	PF3D7_1469100.1o1	IMRAS-005	NP	Day 0	-0.226854289389223
PF3D7_1469100	conserved Plasmodium protein, unknown function	PF3D7_1469100.1o1	IMRAS-021	NP	Day 0	-0.12833414697762
PF3D7_1469100	conserved Plasmodium protein, unknown function	PF3D7_1469100.1o1	IMRAS-021	NP	Day 140	-0.141696124708691
PF3D7_1469100	conserved Plasmodium protein, unknown function	PF3D7_1469100.1o1	IMRAS-033	NP	Day 140	0.473415848073
PF3D7_1469100	conserved Plasmodium protein, unknown function	PF3D7_1469100.1o1	IMRAS-033	NP	Day 0	0.58965763147499906
PF3D7_1469100	conserved Plasmodium protein, unknown function	PF3D7_1469100.1o1	IMRAS-039	P	Day 0	-0.0910781057883128
PF3D7_1469100	conserved Plasmodium protein, unknown function	PF3D7_1469100.1o1	IMRAS-039	P	Day 140	-0.0203822368786568
PF3D7_1469100	conserved Plasmodium protein, unknown function	PF3D7_1469100.1o1	IMRAS-045	P	Day 140	-0.107243768686178
PF3D7_1469100	conserved Plasmodium protein, unknown function	PF3D7_1469100.1o1	IMRAS-045	P	Day 0	-0.0449312580894485
PF3D7_1469100	conserved Plasmodium protein, unknown function	PF3D7_1469100.1o1	IMRAS-049	Mock	Day 0	-0.255332271389671
PF3D7_1469100	conserved Plasmodium protein, unknown function	PF3D7_1469100.1o1	IMRAS-049	Mock	Day 140	-0.330414171954217
PF3D7_1469100	conserved Plasmodium protein, unknown function	PF3D7_1469100.1o1	IMRAS-054	Mock	Day 140	-0.0720234326747633
PF3D7_1469100	conserved Plasmodium protein, unknown function	PF3D7_1469100.1o1	IMRAS-054	Mock	Day 0	0.0986544951597743
PF3D7_1469100	conserved Plasmodium protein, unknown function	PF3D7_1469100.1o1	IMRAS-057	P	Day 0	-0.135487409116282
PF3D7_1469100	conserved Plasmodium protein, unknown function	PF3D7_1469100.1o1	IMRAS-057	P	Day 140	-0.0520217408496144
PF3D7_1469100	conserved Plasmodium protein, unknown function	PF3D7_1469100.1o1	IMRAS-060	P	Day 140	9.16848502896528e-7
PF3D7_1469100	conserved Plasmodium protein, unknown function	PF3D7_1469100.1o1	IMRAS-060	P	Day 0	0.0239473798840848
PF3D7_1469100	conserved Plasmodium protein, unknown function	PF3D7_1469100.1o1	IMRAS-061	NP	Day 0	0.0761253602949594
PF3D7_1469100	conserved Plasmodium protein, unknown function	PF3D7_1469100.1o1	IMRAS-061	NP	Day 140	-0.0282042793746502
PF3D7_1469100	conserved Plasmodium protein, unknown function	PF3D7_1469100.1o1	IMRAS-062	Mock	Day 140	-0.0105900911136683
PF3D7_1469100	conserved Plasmodium protein, unknown function	PF3D7_1469100.1o1	IMRAS-062	Mock	Day 0	-0.147256781077079
PF3D7_1469100	conserved Plasmodium protein, unknown function	PF3D7_1469100.1o1	IMRAS-071	NP	Day 0	0.143803401777095
PF3D7_1469100	conserved Plasmodium protein, unknown function	PF3D7_1469100.1o1	IMRAS-071	NP	Day 140	0.0130261248420407
PF3D7_1469100	conserved Plasmodium protein, unknown function	PF3D7_1469100.1o1	IMRAS-078	P	Day 140	-0.176475561058636
PF3D7_1469100	conserved Plasmodium protein, unknown function	PF3D7_1469100.1o1	IMRAS-078	P	Day 0	-0.0574978803823267
PF3D7_1437500	conserved Plasmodium membrane protein, unknown function	PF3D7_1437500.1o1	IMRAS-002	P	Day 0	-0.185972865181597
PF3D7_1437500	conserved Plasmodium membrane protein, unknown function	PF3D7_1437500.1o1	IMRAS-002	P	Day 140	-0.117547586344939
PF3D7_1437500	conserved Plasmodium membrane protein, unknown function	PF3D7_1437500.1o1	IMRAS-005	NP	Day 140	-0.196147324689974
PF3D7_1437500	conserved Plasmodium membrane protein, unknown function	PF3D7_1437500.1o1	IMRAS-005	NP	Day 0	-0.26697060616682
PF3D7_1437500	conserved Plasmodium membrane protein, unknown function	PF3D7_1437500.1o1	IMRAS-021	NP	Day 0	0.0381407100598441
PF3D7_1437500	conserved Plasmodium membrane protein, unknown function	PF3D7_1437500.1o1	IMRAS-021	NP	Day 140	-0.0110594258783969
PF3D7_1437500	conserved Plasmodium membrane protein, unknown function	PF3D7_1437500.1o1	IMRAS-033	NP	Day 140	0.0666017841888316
PF3D7_1437500	conserved Plasmodium membrane protein, unknown function	PF3D7_1437500.1o1	IMRAS-033	NP	Day 0	0.0129198980155731
PF3D7_1437500	conserved Plasmodium membrane protein, unknown function	PF3D7_1437500.1o1	IMRAS-039	P	Day 0	-0.0155968440320695
PF3D7_1437500	conserved Plasmodium membrane protein, unknown function	PF3D7_1437500.1o1	IMRAS-039	P	Day 140	0.0116925071151321
PF3D7_1437500	conserved Plasmodium membrane protein, unknown function	PF3D7_1437500.1o1	IMRAS-045	P	Day 140	-0.0907765570974064
PF3D7_1437500	conserved Plasmodium membrane protein, unknown function	PF3D7_1437500.1o1	IMRAS-045	P	Day 0	0.0393979375779558
PF3D7_1437500	conserved Plasmodium membrane protein, unknown function	PF3D7_1437500.1o1	IMRAS-049	Mock	Day 0	-0.212663908884533
PF3D7_1437500	conserved Plasmodium membrane protein, unknown function	PF3D7_1437500.1o1	IMRAS-049	Mock	Day 140	-0.257647718080044
PF3D7_1437500	conserved Plasmodium membrane protein, unknown function	PF3D7_1437500.1o1	IMRAS-054	Mock	Day 140	-0.191057007789311
PF3D7_1437500	conserved Plasmodium membrane protein, unknown function	PF3D7_1437500.1o1	IMRAS-054	Mock	Day 0	0.0653742786383145
PF3D7_1437500	conserved Plasmodium membrane protein, unknown function	PF3D7_1437500.1o1	IMRAS-057	P	Day 0	-0.0684062416122959
PF3D7_1437500	conserved Plasmodium membrane protein, unknown function	PF3D7_1437500.1o1	IMRAS-057	P	Day 140	-0.138445420539268
PF3D7_1437500	conserved Plasmodium membrane protein, unknown function	PF3D7_1437500.1o1	IMRAS-060	P	Day 140	0.030975902337099
PF3D7_1437500	conserved Plasmodium membrane protein, unknown function	PF3D7_1437500.1o1	IMRAS-060	P	Day 0	0.0745734529540538
PF3D7_1437500	conserved Plasmodium membrane protein, unknown function	PF3D7_1437500.1o1	IMRAS-061	NP	Day 0	0.231209870426371
PF3D7_1437500	conserved Plasmodium membrane protein, unknown function	PF3D7_1437500.1o1	IMRAS-061	NP	Day 140	0.137969932722386
PF3D7_1437500	conserved Plasmodium membrane protein, unknown function	PF3D7_1437500.1o1	IMRAS-062	Mock	Day 140	0.00310845414284344
PF3D7_1437500	conserved Plasmodium membrane protein, unknown function	PF3D7_1437500.1o1	IMRAS-062	Mock	Day 0	-0.123763078410143
PF3D7_1437500	conserved Plasmodium membrane protein, unknown function	PF3D7_1437500.1o1	IMRAS-071	NP	Day 0	0.116752077222577
PF3D7_1437500	conserved Plasmodium membrane protein, unknown function	PF3D7_1437500.1o1	IMRAS-071	NP	Day 140	0.00879800153681032
PF3D7_1437500	conserved Plasmodium membrane protein, unknown function	PF3D7_1437500.1o1	IMRAS-078	P	Day 140	-0.0917425125638687
PF3D7_1437500	conserved Plasmodium membrane protein, unknown function	PF3D7_1437500.1o1	IMRAS-078	P	Day 0	0.0316426218062098
PF3D7_0819600	conserved Plasmodium protein, unknown function	PF3D7_0819600.2o2	IMRAS-002	P	Day 0	-0.0802108025948733
PF3D7_0819600	conserved Plasmodium protein, unknown function	PF3D7_0819600.2o2	IMRAS-002	P	Day 140	0.0211797271430072
PF3D7_0819600	conserved Plasmodium protein, unknown function	PF3D7_0819600.2o2	IMRAS-005	NP	Day 140	-0.289174456261103
PF3D7_0819600	conserved Plasmodium protein, unknown function	PF3D7_0819600.2o2	IMRAS-005	NP	Day 0	-0.285058078832503
PF3D7_0819600	conserved Plasmodium protein, unknown function	PF3D7_0819600.2o2	IMRAS-021	NP	Day 0	0.307276655658594
PF3D7_0819600	conserved Plasmodium protein, unknown function	PF3D7_0819600.2o2	IMRAS-021	NP	Day 140	3.50167381799676
PF3D7_0819600	conserved Plasmodium protein, unknown function	PF3D7_0819600.2o2	IMRAS-033	NP	Day 140	0.662286895181913
PF3D7_0819600	conserved Plasmodium protein, unknown function	PF3D7_0819600.2o2	IMRAS-033	NP	Day 0	0.848749988683656
PF3D7_0819600	conserved Plasmodium protein, unknown function	PF3D7_0819600.2o2	IMRAS-039	P	Day 0	-0.0983134926778497
PF3D7_0819600	conserved Plasmodium protein, unknown function	PF3D7_0819600.2o2	IMRAS-039	P	Day 140	0.010487415823380501
PF3D7_0819600	conserved Plasmodium protein, unknown function	PF3D7_0819600.2o2	IMRAS-045	P	Day 140	1.53852493200255
PF3D7_0819600	conserved Plasmodium protein, unknown function	PF3D7_0819600.2o2	IMRAS-045	P	Day 0	1.52442635401947
PF3D7_0819600	conserved Plasmodium protein, unknown function	PF3D7_0819600.2o2	IMRAS-049	Mock	Day 0	0.0759688110832215
PF3D7_0819600	conserved Plasmodium protein, unknown function	PF3D7_0819600.2o2	IMRAS-049	Mock	Day 140	0.042535544488727
PF3D7_0819600	conserved Plasmodium protein, unknown function	PF3D7_0819600.2o2	IMRAS-054	Mock	Day 140	1.13344044671018
PF3D7_0819600	conserved Plasmodium protein, unknown function	PF3D7_0819600.2o2	IMRAS-054	Mock	Day 0	2.25743474091177
PF3D7_0819600	conserved Plasmodium protein, unknown function	PF3D7_0819600.2o2	IMRAS-057	P	Day 0	0.230026494240887
PF3D7_0819600	conserved Plasmodium protein, unknown function	PF3D7_0819600.2o2	IMRAS-057	P	Day 140	0.454429270958695
PF3D7_0819600	conserved Plasmodium protein, unknown function	PF3D7_0819600.2o2	IMRAS-060	P	Day 140	0.164312664109726
PF3D7_0819600	conserved Plasmodium protein, unknown function	PF3D7_0819600.2o2	IMRAS-060	P	Day 0	0.292071607314497
PF3D7_0819600	conserved Plasmodium protein, unknown function	PF3D7_0819600.2o2	IMRAS-061	NP	Day 0	0.906014967747279
PF3D7_0819600	conserved Plasmodium protein, unknown function	PF3D7_0819600.2o2	IMRAS-061	NP	Day 140	0.940655095130857
PF3D7_0819600	conserved Plasmodium protein, unknown function	PF3D7_0819600.2o2	IMRAS-062	Mock	Day 140	0.0422347854326652
PF3D7_0819600	conserved Plasmodium protein, unknown function	PF3D7_0819600.2o2	IMRAS-062	Mock	Day 0	-0.147256781077079
PF3D7_0819600	conserved Plasmodium protein, unknown function	PF3D7_0819600.2o2	IMRAS-071	NP	Day 0	0.229576222741759
PF3D7_0819600	conserved Plasmodium protein, unknown function	PF3D7_0819600.2o2	IMRAS-071	NP	Day 140	0.136092107809807
PF3D7_0819600	conserved Plasmodium protein, unknown function	PF3D7_0819600.2o2	IMRAS-078	P	Day 140	0.0533003661653328
PF3D7_0819600	conserved Plasmodium protein, unknown function	PF3D7_0819600.2o2	IMRAS-078	P	Day 0	0.120507499163869
PF3D7_0937000	Plasmodium exported protein (PHISTb), unknown function	PF3D7_0937000.2o2	IMRAS-002	P	Day 0	-0.235216384201447
PF3D7_0937000	Plasmodium exported protein (PHISTb), unknown function	PF3D7_0937000.2o2	IMRAS-002	P	Day 140	-0.117547586344939
PF3D7_0937000	Plasmodium exported protein (PHISTb), unknown function	PF3D7_0937000.2o2	IMRAS-005	NP	Day 140	-0.164411636353519
PF3D7_0937000	Plasmodium exported protein (PHISTb), unknown function	PF3D7_0937000.2o2	IMRAS-005	NP	Day 0	-0.167371865358747
PF3D7_0937000	Plasmodium exported protein (PHISTb), unknown function	PF3D7_0937000.2o2	IMRAS-021	NP	Day 0	-0.173965354130456
PF3D7_0937000	Plasmodium exported protein (PHISTb), unknown function	PF3D7_0937000.2o2	IMRAS-021	NP	Day 140	-0.178627195243108
PF3D7_0937000	Plasmodium exported protein (PHISTb), unknown function	PF3D7_0937000.2o2	IMRAS-033	NP	Day 140	0.281874845366923
PF3D7_0937000	Plasmodium exported protein (PHISTb), unknown function	PF3D7_0937000.2o2	IMRAS-033	NP	Day 0	0.397440970771353
PF3D7_0937000	Plasmodium exported protein (PHISTb), unknown function	PF3D7_0937000.2o2	IMRAS-039	P	Day 0	0.817179325584112
PF3D7_0937000	Plasmodium exported protein (PHISTb), unknown function	PF3D7_0937000.2o2	IMRAS-039	P	Day 140	0.980848906738274
PF3D7_0937000	Plasmodium exported protein (PHISTb), unknown function	PF3D7_0937000.2o2	IMRAS-045	P	Day 140	0.126669327627953
PF3D7_0937000	Plasmodium exported protein (PHISTb), unknown function	PF3D7_0937000.2o2	IMRAS-045	P	Day 0	0.224617009571963
PF3D7_0937000	Plasmodium exported protein (PHISTb), unknown function	PF3D7_0937000.2o2	IMRAS-049	Mock	Day 0	1.53531102402279
PF3D7_0937000	Plasmodium exported protein (PHISTb), unknown function	PF3D7_0937000.2o2	IMRAS-049	Mock	Day 140	1.54803062617018
PF3D7_0937000	Plasmodium exported protein (PHISTb), unknown function	PF3D7_0937000.2o2	IMRAS-054	Mock	Day 140	0.430511730747309
PF3D7_0937000	Plasmodium exported protein (PHISTb), unknown function	PF3D7_0937000.2o2	IMRAS-054	Mock	Day 0	1.1013935014393
PF3D7_0937000	Plasmodium exported protein (PHISTb), unknown function	PF3D7_0937000.2o2	IMRAS-057	P	Day 0	0.0947208695701161
PF3D7_0937000	Plasmodium exported protein (PHISTb), unknown function	PF3D7_0937000.2o2	IMRAS-057	P	Day 140	0.159482364344097
PF3D7_0937000	Plasmodium exported protein (PHISTb), unknown function	PF3D7_0937000.2o2	IMRAS-060	P	Day 140	0.0690729626065902
PF3D7_0937000	Plasmodium exported protein (PHISTb), unknown function	PF3D7_0937000.2o2	IMRAS-060	P	Day 0	0.110652304100503
PF3D7_0937000	Plasmodium exported protein (PHISTb), unknown function	PF3D7_0937000.2o2	IMRAS-061	NP	Day 0	0.402791374188984
PF3D7_0937000	Plasmodium exported protein (PHISTb), unknown function	PF3D7_0937000.2o2	IMRAS-061	NP	Day 140	0.255318789222933
PF3D7_0937000	Plasmodium exported protein (PHISTb), unknown function	PF3D7_0937000.2o2	IMRAS-062	Mock	Day 140	6.2746463908958e-4
PF3D7_0937000	Plasmodium exported protein (PHISTb), unknown function	PF3D7_0937000.2o2	IMRAS-062	Mock	Day 0	-0.0840629545898857
PF3D7_0937000	Plasmodium exported protein (PHISTb), unknown function	PF3D7_0937000.2o2	IMRAS-071	NP	Day 0	0.206851374422723
PF3D7_0937000	Plasmodium exported protein (PHISTb), unknown function	PF3D7_0937000.2o2	IMRAS-071	NP	Day 140	0.0634026038902995
PF3D7_0937000	Plasmodium exported protein (PHISTb), unknown function	PF3D7_0937000.2o2	IMRAS-078	P	Day 140	0.869597983648942
PF3D7_0937000	Plasmodium exported protein (PHISTb), unknown function	PF3D7_0937000.2o2	IMRAS-078	P	Day 0	0.959053295881521
PF3D7_1205700	targeted glyoxalase II (tGloII)	PF3D7_1205700.1o1	IMRAS-002	P	Day 0	-0.215316826763742
PF3D7_1205700	targeted glyoxalase II (tGloII)	PF3D7_1205700.1o1	IMRAS-002	P	Day 140	-0.125989360231602
PF3D7_1205700	targeted glyoxalase II (tGloII)	PF3D7_1205700.1o1	IMRAS-005	NP	Day 140	-0.123350519625548
PF3D7_1205700	targeted glyoxalase II (tGloII)	PF3D7_1205700.1o1	IMRAS-005	NP	Day 0	-0.170023066792547
PF3D7_1205700	targeted glyoxalase II (tGloII)	PF3D7_1205700.1o1	IMRAS-021	NP	Day 0	-0.14934071806822
PF3D7_1205700	targeted glyoxalase II (tGloII)	PF3D7_1205700.1o1	IMRAS-021	NP	Day 140	-0.212693287048047
PF3D7_1205700	targeted glyoxalase II (tGloII)	PF3D7_1205700.1o1	IMRAS-033	NP	Day 140	0.0128240403575841
PF3D7_1205700	targeted glyoxalase II (tGloII)	PF3D7_1205700.1o1	IMRAS-033	NP	Day 0	-0.0261891390235434
PF3D7_1205700	targeted glyoxalase II (tGloII)	PF3D7_1205700.1o1	IMRAS-039	P	Day 0	-0.0330051402086031
PF3D7_1205700	targeted glyoxalase II (tGloII)	PF3D7_1205700.1o1	IMRAS-039	P	Day 140	0.00242764602942991
PF3D7_1205700	targeted glyoxalase II (tGloII)	PF3D7_1205700.1o1	IMRAS-045	P	Day 140	-0.131366562886351
PF3D7_1205700	targeted glyoxalase II (tGloII)	PF3D7_1205700.1o1	IMRAS-045	P	Day 0	-0.0390306566497642
PF3D7_1205700	targeted glyoxalase II (tGloII)	PF3D7_1205700.1o1	IMRAS-049	Mock	Day 0	-0.210263417414092
PF3D7_1205700	targeted glyoxalase II (tGloII)	PF3D7_1205700.1o1	IMRAS-049	Mock	Day 140	-0.304132620442532
PF3D7_1205700	targeted glyoxalase II (tGloII)	PF3D7_1205700.1o1	IMRAS-054	Mock	Day 140	-0.201380451058073
PF3D7_1205700	targeted glyoxalase II (tGloII)	PF3D7_1205700.1o1	IMRAS-054	Mock	Day 0	-0.0193634841455683
PF3D7_1205700	targeted glyoxalase II (tGloII)	PF3D7_1205700.1o1	IMRAS-057	P	Day 0	-0.011956104678772
PF3D7_1205700	targeted glyoxalase II (tGloII)	PF3D7_1205700.1o1	IMRAS-057	P	Day 140	-0.077556832956752
PF3D7_1205700	targeted glyoxalase II (tGloII)	PF3D7_1205700.1o1	IMRAS-060	P	Day 140	0.0464144106443829
PF3D7_1205700	targeted glyoxalase II (tGloII)	PF3D7_1205700.1o1	IMRAS-060	P	Day 0	0.0838711975361424
PF3D7_1205700	targeted glyoxalase II (tGloII)	PF3D7_1205700.1o1	IMRAS-061	NP	Day 0	0.0879411105421557
PF3D7_1205700	targeted glyoxalase II (tGloII)	PF3D7_1205700.1o1	IMRAS-061	NP	Day 140	-0.0247209093744036
PF3D7_1205700	targeted glyoxalase II (tGloII)	PF3D7_1205700.1o1	IMRAS-062	Mock	Day 140	-0.176142339571561
PF3D7_1205700	targeted glyoxalase II (tGloII)	PF3D7_1205700.1o1	IMRAS-062	Mock	Day 0	-0.22239111113786
PF3D7_1205700	targeted glyoxalase II (tGloII)	PF3D7_1205700.1o1	IMRAS-071	NP	Day 0	0.127117241096245
PF3D7_1205700	targeted glyoxalase II (tGloII)	PF3D7_1205700.1o1	IMRAS-071	NP	Day 140	-0.038548040710582
PF3D7_1205700	targeted glyoxalase II (tGloII)	PF3D7_1205700.1o1	IMRAS-078	P	Day 140	-0.197537176586465
PF3D7_1205700	targeted glyoxalase II (tGloII)	PF3D7_1205700.1o1	IMRAS-078	P	Day 0	-0.0511702604103146
PF3D7_1305600	membrane integral peptidase, M50 family, putative	PF3D7_1305600.1o2	IMRAS-002	P	Day 0	-0.0593665488020285
PF3D7_1305600	membrane integral peptidase, M50 family, putative	PF3D7_1305600.1o2	IMRAS-002	P	Day 140	-0.0373317404112044
PF3D7_1305600	membrane integral peptidase, M50 family, putative	PF3D7_1305600.1o2	IMRAS-005	NP	Day 140	-0.206675731877148
PF3D7_1305600	membrane integral peptidase, M50 family, putative	PF3D7_1305600.1o2	IMRAS-005	NP	Day 0	-0.136795894141832
PF3D7_1305600	membrane integral peptidase, M50 family, putative	PF3D7_1305600.1o2	IMRAS-021	NP	Day 0	-0.0924233387753937
PF3D7_1305600	membrane integral peptidase, M50 family, putative	PF3D7_1305600.1o2	IMRAS-021	NP	Day 140	-0.163124197998169
PF3D7_1305600	membrane integral peptidase, M50 family, putative	PF3D7_1305600.1o2	IMRAS-033	NP	Day 140	0.0609532112318636
PF3D7_1305600	membrane integral peptidase, M50 family, putative	PF3D7_1305600.1o2	IMRAS-033	NP	Day 0	-0.0740886776591783
PF3D7_1305600	membrane integral peptidase, M50 family, putative	PF3D7_1305600.1o2	IMRAS-039	P	Day 0	0.0657032580697781
PF3D7_1305600	membrane integral peptidase, M50 family, putative	PF3D7_1305600.1o2	IMRAS-039	P	Day 140	0.113608623342929
PF3D7_1305600	membrane integral peptidase, M50 family, putative	PF3D7_1305600.1o2	IMRAS-045	P	Day 140	-0.00599162254624197
PF3D7_1305600	membrane integral peptidase, M50 family, putative	PF3D7_1305600.1o2	IMRAS-045	P	Day 0	0.105148931955991
PF3D7_1305600	membrane integral peptidase, M50 family, putative	PF3D7_1305600.1o2	IMRAS-049	Mock	Day 0	-0.121883795708531
PF3D7_1305600	membrane integral peptidase, M50 family, putative	PF3D7_1305600.1o2	IMRAS-049	Mock	Day 140	-0.205808786560425
PF3D7_1305600	membrane integral peptidase, M50 family, putative	PF3D7_1305600.1o2	IMRAS-054	Mock	Day 140	-0.126926670369595
PF3D7_1305600	membrane integral peptidase, M50 family, putative	PF3D7_1305600.1o2	IMRAS-054	Mock	Day 0	0.0858032560539961
PF3D7_1305600	membrane integral peptidase, M50 family, putative	PF3D7_1305600.1o2	IMRAS-057	P	Day 0	-0.0162980539062492
PF3D7_1305600	membrane integral peptidase, M50 family, putative	PF3D7_1305600.1o2	IMRAS-057	P	Day 140	-0.0643680612002129
PF3D7_1305600	membrane integral peptidase, M50 family, putative	PF3D7_1305600.1o2	IMRAS-060	P	Day 140	0.0361404501989249
PF3D7_1305600	membrane integral peptidase, M50 family, putative	PF3D7_1305600.1o2	IMRAS-060	P	Day 0	0.12798444566994
PF3D7_1305600	membrane integral peptidase, M50 family, putative	PF3D7_1305600.1o2	IMRAS-061	NP	Day 0	0.218366803051557
PF3D7_1305600	membrane integral peptidase, M50 family, putative	PF3D7_1305600.1o2	IMRAS-061	NP	Day 140	0.216599389382058
PF3D7_1305600	membrane integral peptidase, M50 family, putative	PF3D7_1305600.1o2	IMRAS-062	Mock	Day 140	0.0779763749253419
PF3D7_1305600	membrane integral peptidase, M50 family, putative	PF3D7_1305600.1o2	IMRAS-062	Mock	Day 0	-0.106913893717923
PF3D7_1305600	membrane integral peptidase, M50 family, putative	PF3D7_1305600.1o2	IMRAS-071	NP	Day 0	0.533414050314413
PF3D7_1305600	membrane integral peptidase, M50 family, putative	PF3D7_1305600.1o2	IMRAS-071	NP	Day 140	0.269309771580307
PF3D7_1305600	membrane integral peptidase, M50 family, putative	PF3D7_1305600.1o2	IMRAS-078	P	Day 140	0.0756085452146174
PF3D7_1305600	membrane integral peptidase, M50 family, putative	PF3D7_1305600.1o2	IMRAS-078	P	Day 0	0.124006639954869
PF3D7_0816400	conserved Plasmodium protein, unknown function	PF3D7_0816400.1o3	IMRAS-002	P	Day 0	-0.163555399073999
PF3D7_0816400	conserved Plasmodium protein, unknown function	PF3D7_0816400.1o3	IMRAS-002	P	Day 140	-0.139599791750253
PF3D7_0816400	conserved Plasmodium protein, unknown function	PF3D7_0816400.1o3	IMRAS-005	NP	Day 140	-0.151192347321546
PF3D7_0816400	conserved Plasmodium protein, unknown function	PF3D7_0816400.1o3	IMRAS-005	NP	Day 0	-0.221344307996944
PF3D7_0816400	conserved Plasmodium protein, unknown function	PF3D7_0816400.1o3	IMRAS-021	NP	Day 0	-0.202954019584242
PF3D7_0816400	conserved Plasmodium protein, unknown function	PF3D7_0816400.1o3	IMRAS-021	NP	Day 140	-0.0475995352097875
PF3D7_0816400	conserved Plasmodium protein, unknown function	PF3D7_0816400.1o3	IMRAS-033	NP	Day 140	-0.0102338326367928
PF3D7_0816400	conserved Plasmodium protein, unknown function	PF3D7_0816400.1o3	IMRAS-033	NP	Day 0	0.00169264259231916
PF3D7_0816400	conserved Plasmodium protein, unknown function	PF3D7_0816400.1o3	IMRAS-039	P	Day 0	-0.105201704897505
PF3D7_0816400	conserved Plasmodium protein, unknown function	PF3D7_0816400.1o3	IMRAS-039	P	Day 140	-0.152272074445385
PF3D7_0816400	conserved Plasmodium protein, unknown function	PF3D7_0816400.1o3	IMRAS-045	P	Day 140	-0.0655287495236045
PF3D7_0816400	conserved Plasmodium protein, unknown function	PF3D7_0816400.1o3	IMRAS-045	P	Day 0	-0.137252519854998
PF3D7_0816400	conserved Plasmodium protein, unknown function	PF3D7_0816400.1o3	IMRAS-049	Mock	Day 0	-0.236891095193011
PF3D7_0816400	conserved Plasmodium protein, unknown function	PF3D7_0816400.1o3	IMRAS-049	Mock	Day 140	-0.243640860086163
PF3D7_0816400	conserved Plasmodium protein, unknown function	PF3D7_0816400.1o3	IMRAS-054	Mock	Day 140	-0.274427094405768
PF3D7_0816400	conserved Plasmodium protein, unknown function	PF3D7_0816400.1o3	IMRAS-054	Mock	Day 0	-0.0932944693597602
PF3D7_0816400	conserved Plasmodium protein, unknown function	PF3D7_0816400.1o3	IMRAS-057	P	Day 0	-0.139489339673778
PF3D7_0816400	conserved Plasmodium protein, unknown function	PF3D7_0816400.1o3	IMRAS-057	P	Day 140	-0.129261124009561
PF3D7_0816400	conserved Plasmodium protein, unknown function	PF3D7_0816400.1o3	IMRAS-060	P	Day 140	-0.0212999079519616
PF3D7_0816400	conserved Plasmodium protein, unknown function	PF3D7_0816400.1o3	IMRAS-060	P	Day 0	-0.0734621619410216
PF3D7_0816400	conserved Plasmodium protein, unknown function	PF3D7_0816400.1o3	IMRAS-061	NP	Day 0	-0.0476808413194387
PF3D7_0816400	conserved Plasmodium protein, unknown function	PF3D7_0816400.1o3	IMRAS-061	NP	Day 140	-0.0575641660614217
PF3D7_0816400	conserved Plasmodium protein, unknown function	PF3D7_0816400.1o3	IMRAS-062	Mock	Day 140	-0.121070957077885
PF3D7_0816400	conserved Plasmodium protein, unknown function	PF3D7_0816400.1o3	IMRAS-062	Mock	Day 0	-0.164586659614997
PF3D7_0816400	conserved Plasmodium protein, unknown function	PF3D7_0816400.1o3	IMRAS-071	NP	Day 0	-0.12780669073139
PF3D7_0816400	conserved Plasmodium protein, unknown function	PF3D7_0816400.1o3	IMRAS-071	NP	Day 140	-0.130158021747738
PF3D7_0816400	conserved Plasmodium protein, unknown function	PF3D7_0816400.1o3	IMRAS-078	P	Day 140	-0.145893598376277
PF3D7_0816400	conserved Plasmodium protein, unknown function	PF3D7_0816400.1o3	IMRAS-078	P	Day 0	-0.0686384379875271
PF3D7_0207000	merozoite surface protein 4 (MSP4)	PF3D7_0207000.2o2	IMRAS-002	P	Day 0	-0.165675450948369
PF3D7_0207000	merozoite surface protein 4 (MSP4)	PF3D7_0207000.2o2	IMRAS-002	P	Day 140	-0.210544766782345
PF3D7_0207000	merozoite surface protein 4 (MSP4)	PF3D7_0207000.2o2	IMRAS-005	NP	Day 140	-0.197381980341612
PF3D7_0207000	merozoite surface protein 4 (MSP4)	PF3D7_0207000.2o2	IMRAS-005	NP	Day 0	-0.260363551579474
PF3D7_0207000	merozoite surface protein 4 (MSP4)	PF3D7_0207000.2o2	IMRAS-021	NP	Day 0	-0.24988437465165
PF3D7_0207000	merozoite surface protein 4 (MSP4)	PF3D7_0207000.2o2	IMRAS-021	NP	Day 140	-0.19366846136629
PF3D7_0207000	merozoite surface protein 4 (MSP4)	PF3D7_0207000.2o2	IMRAS-033	NP	Day 140	0.0181339287252342
PF3D7_0207000	merozoite surface protein 4 (MSP4)	PF3D7_0207000.2o2	IMRAS-033	NP	Day 0	-0.136600070821824
PF3D7_0207000	merozoite surface protein 4 (MSP4)	PF3D7_0207000.2o2	IMRAS-039	P	Day 0	-0.0975501619505756
PF3D7_0207000	merozoite surface protein 4 (MSP4)	PF3D7_0207000.2o2	IMRAS-039	P	Day 140	-0.1581321154758
PF3D7_0207000	merozoite surface protein 4 (MSP4)	PF3D7_0207000.2o2	IMRAS-045	P	Day 140	-0.122505631272666
PF3D7_0207000	merozoite surface protein 4 (MSP4)	PF3D7_0207000.2o2	IMRAS-045	P	Day 0	-0.18125272930223
PF3D7_0207000	merozoite surface protein 4 (MSP4)	PF3D7_0207000.2o2	IMRAS-049	Mock	Day 0	-0.0730869983114903
PF3D7_0207000	merozoite surface protein 4 (MSP4)	PF3D7_0207000.2o2	IMRAS-049	Mock	Day 140	-0.0636837050701136
PF3D7_0207000	merozoite surface protein 4 (MSP4)	PF3D7_0207000.2o2	IMRAS-054	Mock	Day 140	-0.232801548733816
PF3D7_0207000	merozoite surface protein 4 (MSP4)	PF3D7_0207000.2o2	IMRAS-054	Mock	Day 0	-0.0822020934020671
PF3D7_0207000	merozoite surface protein 4 (MSP4)	PF3D7_0207000.2o2	IMRAS-057	P	Day 0	-0.0862024394730945
PF3D7_0207000	merozoite surface protein 4 (MSP4)	PF3D7_0207000.2o2	IMRAS-057	P	Day 140	-0.0901245863739781
PF3D7_0207000	merozoite surface protein 4 (MSP4)	PF3D7_0207000.2o2	IMRAS-060	P	Day 140	0.0589596639634973
PF3D7_0207000	merozoite surface protein 4 (MSP4)	PF3D7_0207000.2o2	IMRAS-060	P	Day 0	0.0101957671058877
PF3D7_0207000	merozoite surface protein 4 (MSP4)	PF3D7_0207000.2o2	IMRAS-061	NP	Day 0	0.0229547012736226
PF3D7_0207000	merozoite surface protein 4 (MSP4)	PF3D7_0207000.2o2	IMRAS-061	NP	Day 140	0.0575479507515073
PF3D7_0207000	merozoite surface protein 4 (MSP4)	PF3D7_0207000.2o2	IMRAS-062	Mock	Day 140	-0.123775166006263
PF3D7_0207000	merozoite surface protein 4 (MSP4)	PF3D7_0207000.2o2	IMRAS-062	Mock	Day 0	-0.19542406353759
PF3D7_0207000	merozoite surface protein 4 (MSP4)	PF3D7_0207000.2o2	IMRAS-071	NP	Day 0	-0.0693135919498733
PF3D7_0207000	merozoite surface protein 4 (MSP4)	PF3D7_0207000.2o2	IMRAS-071	NP	Day 140	-0.0917101661802775
PF3D7_0207000	merozoite surface protein 4 (MSP4)	PF3D7_0207000.2o2	IMRAS-078	P	Day 140	-0.109857307123473
PF3D7_0207000	merozoite surface protein 4 (MSP4)	PF3D7_0207000.2o2	IMRAS-078	P	Day 0	-0.0417305645240091
PF3D7_0601700	Plasmodium exported protein (PHISTa), unknown function, pseudogene	PF3D7_0601700.2o2	IMRAS-002	P	Day 0	-0.117685508013537
PF3D7_0601700	Plasmodium exported protein (PHISTa), unknown function, pseudogene	PF3D7_0601700.2o2	IMRAS-002	P	Day 140	-0.218647287529462
PF3D7_0601700	Plasmodium exported protein (PHISTa), unknown function, pseudogene	PF3D7_0601700.2o2	IMRAS-005	NP	Day 140	-0.211656988585439
PF3D7_0601700	Plasmodium exported protein (PHISTa), unknown function, pseudogene	PF3D7_0601700.2o2	IMRAS-005	NP	Day 0	-0.208568936361473
PF3D7_0601700	Plasmodium exported protein (PHISTa), unknown function, pseudogene	PF3D7_0601700.2o2	IMRAS-021	NP	Day 0	-0.218807970785079
PF3D7_0601700	Plasmodium exported protein (PHISTa), unknown function, pseudogene	PF3D7_0601700.2o2	IMRAS-021	NP	Day 140	-0.134422016655369
PF3D7_0601700	Plasmodium exported protein (PHISTa), unknown function, pseudogene	PF3D7_0601700.2o2	IMRAS-033	NP	Day 140	0.163230348868305
PF3D7_0601700	Plasmodium exported protein (PHISTa), unknown function, pseudogene	PF3D7_0601700.2o2	IMRAS-033	NP	Day 0	0.132005788135775
PF3D7_0601700	Plasmodium exported protein (PHISTa), unknown function, pseudogene	PF3D7_0601700.2o2	IMRAS-039	P	Day 0	-0.109427415667206
PF3D7_0601700	Plasmodium exported protein (PHISTa), unknown function, pseudogene	PF3D7_0601700.2o2	IMRAS-039	P	Day 140	-0.0971080275214842
PF3D7_0601700	Plasmodium exported protein (PHISTa), unknown function, pseudogene	PF3D7_0601700.2o2	IMRAS-045	P	Day 140	-0.0898671999662035
PF3D7_0601700	Plasmodium exported protein (PHISTa), unknown function, pseudogene	PF3D7_0601700.2o2	IMRAS-045	P	Day 0	-0.106074752411551
PF3D7_0601700	Plasmodium exported protein (PHISTa), unknown function, pseudogene	PF3D7_0601700.2o2	IMRAS-049	Mock	Day 0	-0.0338239085654077
PF3D7_0601700	Plasmodium exported protein (PHISTa), unknown function, pseudogene	PF3D7_0601700.2o2	IMRAS-049	Mock	Day 140	-0.0885048771561507
PF3D7_0601700	Plasmodium exported protein (PHISTa), unknown function, pseudogene	PF3D7_0601700.2o2	IMRAS-054	Mock	Day 140	-0.250781364230871
PF3D7_0601700	Plasmodium exported protein (PHISTa), unknown function, pseudogene	PF3D7_0601700.2o2	IMRAS-054	Mock	Day 0	-0.146458002676757
PF3D7_0601700	Plasmodium exported protein (PHISTa), unknown function, pseudogene	PF3D7_0601700.2o2	IMRAS-057	P	Day 0	-0.0532271006785727
PF3D7_0601700	Plasmodium exported protein (PHISTa), unknown function, pseudogene	PF3D7_0601700.2o2	IMRAS-057	P	Day 140	-0.111819657473298
PF3D7_0601700	Plasmodium exported protein (PHISTa), unknown function, pseudogene	PF3D7_0601700.2o2	IMRAS-060	P	Day 140	0.0601302076714347
PF3D7_0601700	Plasmodium exported protein (PHISTa), unknown function, pseudogene	PF3D7_0601700.2o2	IMRAS-060	P	Day 0	0.0118204238551591
PF3D7_0601700	Plasmodium exported protein (PHISTa), unknown function, pseudogene	PF3D7_0601700.2o2	IMRAS-061	NP	Day 0	0.0485761745466018
PF3D7_0601700	Plasmodium exported protein (PHISTa), unknown function, pseudogene	PF3D7_0601700.2o2	IMRAS-061	NP	Day 140	0.0465517462904259
PF3D7_0601700	Plasmodium exported protein (PHISTa), unknown function, pseudogene	PF3D7_0601700.2o2	IMRAS-062	Mock	Day 140	-0.131918339314877
PF3D7_0601700	Plasmodium exported protein (PHISTa), unknown function, pseudogene	PF3D7_0601700.2o2	IMRAS-062	Mock	Day 0	-0.266147387272797
PF3D7_0601700	Plasmodium exported protein (PHISTa), unknown function, pseudogene	PF3D7_0601700.2o2	IMRAS-071	NP	Day 0	0.317056747654124
PF3D7_0601700	Plasmodium exported protein (PHISTa), unknown function, pseudogene	PF3D7_0601700.2o2	IMRAS-071	NP	Day 140	0.12162050843315
PF3D7_0601700	Plasmodium exported protein (PHISTa), unknown function, pseudogene	PF3D7_0601700.2o2	IMRAS-078	P	Day 140	-0.136136631922323
PF3D7_0601700	Plasmodium exported protein (PHISTa), unknown function, pseudogene	PF3D7_0601700.2o2	IMRAS-078	P	Day 0	-0.0606721281774707
PF3D7_0424800	Plasmodium exported protein (PHISTb), unknown function	PF3D7_0424800.2o2	IMRAS-002	P	Day 0	-0.0573969989522602
PF3D7_0424800	Plasmodium exported protein (PHISTb), unknown function	PF3D7_0424800.2o2	IMRAS-002	P	Day 140	-0.100810797235605
PF3D7_0424800	Plasmodium exported protein (PHISTb), unknown function	PF3D7_0424800.2o2	IMRAS-005	NP	Day 140	0.557505521821856
PF3D7_0424800	Plasmodium exported protein (PHISTb), unknown function	PF3D7_0424800.2o2	IMRAS-005	NP	Day 0	0.504949599661204
PF3D7_0424800	Plasmodium exported protein (PHISTb), unknown function	PF3D7_0424800.2o2	IMRAS-021	NP	Day 0	-0.0686279008533539
PF3D7_0424800	Plasmodium exported protein (PHISTb), unknown function	PF3D7_0424800.2o2	IMRAS-021	NP	Day 140	0.0598848914566172
PF3D7_0424800	Plasmodium exported protein (PHISTb), unknown function	PF3D7_0424800.2o2	IMRAS-033	NP	Day 140	0.251087854336914
PF3D7_0424800	Plasmodium exported protein (PHISTb), unknown function	PF3D7_0424800.2o2	IMRAS-033	NP	Day 0	0.24581858587605
PF3D7_0424800	Plasmodium exported protein (PHISTb), unknown function	PF3D7_0424800.2o2	IMRAS-039	P	Day 0	-0.0673434569959532
PF3D7_0424800	Plasmodium exported protein (PHISTb), unknown function	PF3D7_0424800.2o2	IMRAS-039	P	Day 140	-0.0531863291815693
PF3D7_0424800	Plasmodium exported protein (PHISTb), unknown function	PF3D7_0424800.2o2	IMRAS-045	P	Day 140	-0.0210804576611228
PF3D7_0424800	Plasmodium exported protein (PHISTb), unknown function	PF3D7_0424800.2o2	IMRAS-045	P	Day 0	-0.123919554236277
PF3D7_0424800	Plasmodium exported protein (PHISTb), unknown function	PF3D7_0424800.2o2	IMRAS-049	Mock	Day 0	0.978591560700387
PF3D7_0424800	Plasmodium exported protein (PHISTb), unknown function	PF3D7_0424800.2o2	IMRAS-049	Mock	Day 140	0.977257314569954
PF3D7_0424800	Plasmodium exported protein (PHISTb), unknown function	PF3D7_0424800.2o2	IMRAS-054	Mock	Day 140	-0.0925932527369913
PF3D7_0424800	Plasmodium exported protein (PHISTb), unknown function	PF3D7_0424800.2o2	IMRAS-054	Mock	Day 0	0.171710435771661
PF3D7_0424800	Plasmodium exported protein (PHISTb), unknown function	PF3D7_0424800.2o2	IMRAS-057	P	Day 0	1.800724878032
PF3D7_0424800	Plasmodium exported protein (PHISTb), unknown function	PF3D7_0424800.2o2	IMRAS-057	P	Day 140	1.95591111865286
PF3D7_0424800	Plasmodium exported protein (PHISTb), unknown function	PF3D7_0424800.2o2	IMRAS-060	P	Day 140	0.0821919702012135
PF3D7_0424800	Plasmodium exported protein (PHISTb), unknown function	PF3D7_0424800.2o2	IMRAS-060	P	Day 0	0.0761272442091343
PF3D7_0424800	Plasmodium exported protein (PHISTb), unknown function	PF3D7_0424800.2o2	IMRAS-061	NP	Day 0	0.48640932960317
PF3D7_0424800	Plasmodium exported protein (PHISTb), unknown function	PF3D7_0424800.2o2	IMRAS-061	NP	Day 140	0.535286244090047
PF3D7_0424800	Plasmodium exported protein (PHISTb), unknown function	PF3D7_0424800.2o2	IMRAS-062	Mock	Day 140	0.122013859411663
PF3D7_0424800	Plasmodium exported protein (PHISTb), unknown function	PF3D7_0424800.2o2	IMRAS-062	Mock	Day 0	-0.0038926059059019
PF3D7_0424800	Plasmodium exported protein (PHISTb), unknown function	PF3D7_0424800.2o2	IMRAS-071	NP	Day 0	0.100405935428759
PF3D7_0424800	Plasmodium exported protein (PHISTb), unknown function	PF3D7_0424800.2o2	IMRAS-071	NP	Day 140	-0.0441847986378843
PF3D7_0424800	Plasmodium exported protein (PHISTb), unknown function	PF3D7_0424800.2o2	IMRAS-078	P	Day 140	0.116250529711962
PF3D7_0424800	Plasmodium exported protein (PHISTb), unknown function	PF3D7_0424800.2o2	IMRAS-078	P	Day 0	0.0979097579985133
PF3D7_0526300	nucleolar Jumonji domain interacting protein, putative	PF3D7_0526300.1o1	IMRAS-002	P	Day 0	-0.131086844484818
PF3D7_0526300	nucleolar Jumonji domain interacting protein, putative	PF3D7_0526300.1o1	IMRAS-002	P	Day 140	-0.224074359913789
PF3D7_0526300	nucleolar Jumonji domain interacting protein, putative	PF3D7_0526300.1o1	IMRAS-005	NP	Day 140	-0.172887418420864
PF3D7_0526300	nucleolar Jumonji domain interacting protein, putative	PF3D7_0526300.1o1	IMRAS-005	NP	Day 0	-0.192307955987117
PF3D7_0526300	nucleolar Jumonji domain interacting protein, putative	PF3D7_0526300.1o1	IMRAS-021	NP	Day 0	-0.231388031034262
PF3D7_0526300	nucleolar Jumonji domain interacting protein, putative	PF3D7_0526300.1o1	IMRAS-021	NP	Day 140	-0.229386873867282
PF3D7_0526300	nucleolar Jumonji domain interacting protein, putative	PF3D7_0526300.1o1	IMRAS-033	NP	Day 140	0.00428735840309891
PF3D7_0526300	nucleolar Jumonji domain interacting protein, putative	PF3D7_0526300.1o1	IMRAS-033	NP	Day 0	-0.0153137827133705
PF3D7_0526300	nucleolar Jumonji domain interacting protein, putative	PF3D7_0526300.1o1	IMRAS-039	P	Day 0	-0.12567676731228
PF3D7_0526300	nucleolar Jumonji domain interacting protein, putative	PF3D7_0526300.1o1	IMRAS-039	P	Day 140	-0.100576046116688
PF3D7_0526300	nucleolar Jumonji domain interacting protein, putative	PF3D7_0526300.1o1	IMRAS-045	P	Day 140	-0.111390108876344
PF3D7_0526300	nucleolar Jumonji domain interacting protein, putative	PF3D7_0526300.1o1	IMRAS-045	P	Day 0	-0.139618240594265
PF3D7_0526300	nucleolar Jumonji domain interacting protein, putative	PF3D7_0526300.1o1	IMRAS-049	Mock	Day 0	-0.22230601689494
PF3D7_0526300	nucleolar Jumonji domain interacting protein, putative	PF3D7_0526300.1o1	IMRAS-049	Mock	Day 140	-0.313855959966856
PF3D7_0526300	nucleolar Jumonji domain interacting protein, putative	PF3D7_0526300.1o1	IMRAS-054	Mock	Day 140	-0.158007041722417
PF3D7_0526300	nucleolar Jumonji domain interacting protein, putative	PF3D7_0526300.1o1	IMRAS-054	Mock	Day 0	-0.0568729889380695
PF3D7_0526300	nucleolar Jumonji domain interacting protein, putative	PF3D7_0526300.1o1	IMRAS-057	P	Day 0	-0.0419466412768603
PF3D7_0526300	nucleolar Jumonji domain interacting protein, putative	PF3D7_0526300.1o1	IMRAS-057	P	Day 140	-0.0702148576155839
PF3D7_0526300	nucleolar Jumonji domain interacting protein, putative	PF3D7_0526300.1o1	IMRAS-060	P	Day 140	0.182342079468778
PF3D7_0526300	nucleolar Jumonji domain interacting protein, putative	PF3D7_0526300.1o1	IMRAS-060	P	Day 0	0.106096421237957
PF3D7_0526300	nucleolar Jumonji domain interacting protein, putative	PF3D7_0526300.1o1	IMRAS-061	NP	Day 0	-0.0360928670442267
PF3D7_0526300	nucleolar Jumonji domain interacting protein, putative	PF3D7_0526300.1o1	IMRAS-061	NP	Day 140	-0.0247209093744036
PF3D7_0526300	nucleolar Jumonji domain interacting protein, putative	PF3D7_0526300.1o1	IMRAS-062	Mock	Day 140	-0.210223334814668
PF3D7_0526300	nucleolar Jumonji domain interacting protein, putative	PF3D7_0526300.1o1	IMRAS-062	Mock	Day 0	-0.356609215415743
PF3D7_0526300	nucleolar Jumonji domain interacting protein, putative	PF3D7_0526300.1o1	IMRAS-071	NP	Day 0	0.00457603713416788
PF3D7_0526300	nucleolar Jumonji domain interacting protein, putative	PF3D7_0526300.1o1	IMRAS-071	NP	Day 140	-0.121525068240157
PF3D7_0526300	nucleolar Jumonji domain interacting protein, putative	PF3D7_0526300.1o1	IMRAS-078	P	Day 140	-0.166510280965841
PF3D7_0526300	nucleolar Jumonji domain interacting protein, putative	PF3D7_0526300.1o1	IMRAS-078	P	Day 0	-0.105860901943725
PF3D7_1328300	conserved Plasmodium protein, unknown function	PF3D7_1328300.3o3	IMRAS-002	P	Day 0	-0.175254427760386
PF3D7_1328300	conserved Plasmodium protein, unknown function	PF3D7_1328300.3o3	IMRAS-002	P	Day 140	-0.217744756977106
PF3D7_1328300	conserved Plasmodium protein, unknown function	PF3D7_1328300.3o3	IMRAS-005	NP	Day 140	-0.189989846111578
PF3D7_1328300	conserved Plasmodium protein, unknown function	PF3D7_1328300.3o3	IMRAS-005	NP	Day 0	-0.254724345542604
PF3D7_1328300	conserved Plasmodium protein, unknown function	PF3D7_1328300.3o3	IMRAS-021	NP	Day 0	-0.224512584943339
PF3D7_1328300	conserved Plasmodium protein, unknown function	PF3D7_1328300.3o3	IMRAS-021	NP	Day 140	-0.108059745857453
PF3D7_1328300	conserved Plasmodium protein, unknown function	PF3D7_1328300.3o3	IMRAS-033	NP	Day 140	-0.0238109612710673
PF3D7_1328300	conserved Plasmodium protein, unknown function	PF3D7_1328300.3o3	IMRAS-033	NP	Day 0	-0.0890142715838564
PF3D7_1328300	conserved Plasmodium protein, unknown function	PF3D7_1328300.3o3	IMRAS-039	P	Day 0	-0.128013116067237
PF3D7_1328300	conserved Plasmodium protein, unknown function	PF3D7_1328300.3o3	IMRAS-039	P	Day 140	-0.046900066334139
PF3D7_1328300	conserved Plasmodium protein, unknown function	PF3D7_1328300.3o3	IMRAS-045	P	Day 140	-0.0535117847483875
PF3D7_1328300	conserved Plasmodium protein, unknown function	PF3D7_1328300.3o3	IMRAS-045	P	Day 0	-0.0831257790037832
PF3D7_1328300	conserved Plasmodium protein, unknown function	PF3D7_1328300.3o3	IMRAS-049	Mock	Day 0	-0.183529575723329
PF3D7_1328300	conserved Plasmodium protein, unknown function	PF3D7_1328300.3o3	IMRAS-049	Mock	Day 140	-0.292670630076229
PF3D7_1328300	conserved Plasmodium protein, unknown function	PF3D7_1328300.3o3	IMRAS-054	Mock	Day 140	-0.227516945605547
PF3D7_1328300	conserved Plasmodium protein, unknown function	PF3D7_1328300.3o3	IMRAS-054	Mock	Day 0	-0.0273195431373328
PF3D7_1328300	conserved Plasmodium protein, unknown function	PF3D7_1328300.3o3	IMRAS-057	P	Day 0	-0.101379554796019
PF3D7_1328300	conserved Plasmodium protein, unknown function	PF3D7_1328300.3o3	IMRAS-057	P	Day 140	-0.143830052375918
PF3D7_1328300	conserved Plasmodium protein, unknown function	PF3D7_1328300.3o3	IMRAS-060	P	Day 140	0.00891898146390169
PF3D7_1328300	conserved Plasmodium protein, unknown function	PF3D7_1328300.3o3	IMRAS-060	P	Day 0	-0.0631632838859524
PF3D7_1328300	conserved Plasmodium protein, unknown function	PF3D7_1328300.3o3	IMRAS-061	NP	Day 0	-0.00689522647293828
PF3D7_1328300	conserved Plasmodium protein, unknown function	PF3D7_1328300.3o3	IMRAS-061	NP	Day 140	0.0542578808173229
PF3D7_1328300	conserved Plasmodium protein, unknown function	PF3D7_1328300.3o3	IMRAS-062	Mock	Day 140	0.0289044550201822
PF3D7_1328300	conserved Plasmodium protein, unknown function	PF3D7_1328300.3o3	IMRAS-062	Mock	Day 0	-0.206599139094267
PF3D7_1328300	conserved Plasmodium protein, unknown function	PF3D7_1328300.3o3	IMRAS-071	NP	Day 0	0.0792089327602152
PF3D7_1328300	conserved Plasmodium protein, unknown function	PF3D7_1328300.3o3	IMRAS-071	NP	Day 140	0.0109136121152016
PF3D7_1328300	conserved Plasmodium protein, unknown function	PF3D7_1328300.3o3	IMRAS-078	P	Day 140	-0.0687813641205572
PF3D7_1328300	conserved Plasmodium protein, unknown function	PF3D7_1328300.3o3	IMRAS-078	P	Day 0	-0.0183980606933858
PF3D7_0301500	Plasmodium exported protein, unknown function	PF3D7_0301500.2o2	IMRAS-002	P	Day 0	-0.153001620913258
PF3D7_0301500	Plasmodium exported protein, unknown function	PF3D7_0301500.2o2	IMRAS-002	P	Day 140	-0.267307857665703
PF3D7_0301500	Plasmodium exported protein, unknown function	PF3D7_0301500.2o2	IMRAS-005	NP	Day 140	0.212706302965497
PF3D7_0301500	Plasmodium exported protein, unknown function	PF3D7_0301500.2o2	IMRAS-005	NP	Day 0	0.178026594853451
PF3D7_0301500	Plasmodium exported protein, unknown function	PF3D7_0301500.2o2	IMRAS-021	NP	Day 0	0.154350743587825
PF3D7_0301500	Plasmodium exported protein, unknown function	PF3D7_0301500.2o2	IMRAS-021	NP	Day 140	0.196427259247692
PF3D7_0301500	Plasmodium exported protein, unknown function	PF3D7_0301500.2o2	IMRAS-033	NP	Day 140	0.275681112893768
PF3D7_0301500	Plasmodium exported protein, unknown function	PF3D7_0301500.2o2	IMRAS-033	NP	Day 0	0.0351156441297693
PF3D7_0301500	Plasmodium exported protein, unknown function	PF3D7_0301500.2o2	IMRAS-039	P	Day 0	1.42303916719853
PF3D7_0301500	Plasmodium exported protein, unknown function	PF3D7_0301500.2o2	IMRAS-039	P	Day 140	1.58307312077748
PF3D7_0301500	Plasmodium exported protein, unknown function	PF3D7_0301500.2o2	IMRAS-045	P	Day 140	0.870970542826251
PF3D7_0301500	Plasmodium exported protein, unknown function	PF3D7_0301500.2o2	IMRAS-045	P	Day 0	0.842114526122199
PF3D7_0301500	Plasmodium exported protein, unknown function	PF3D7_0301500.2o2	IMRAS-049	Mock	Day 0	0.0136700705181205
PF3D7_0301500	Plasmodium exported protein, unknown function	PF3D7_0301500.2o2	IMRAS-049	Mock	Day 140	-0.0463568873402469
PF3D7_0301500	Plasmodium exported protein, unknown function	PF3D7_0301500.2o2	IMRAS-054	Mock	Day 140	0.0521254629488208
PF3D7_0301500	Plasmodium exported protein, unknown function	PF3D7_0301500.2o2	IMRAS-054	Mock	Day 0	0.583559016752277
PF3D7_0301500	Plasmodium exported protein, unknown function	PF3D7_0301500.2o2	IMRAS-057	P	Day 0	-0.14825954930151
PF3D7_0301500	Plasmodium exported protein, unknown function	PF3D7_0301500.2o2	IMRAS-057	P	Day 140	-0.13116970351915
PF3D7_0301500	Plasmodium exported protein, unknown function	PF3D7_0301500.2o2	IMRAS-060	P	Day 140	0.94614730422358
PF3D7_0301500	Plasmodium exported protein, unknown function	PF3D7_0301500.2o2	IMRAS-060	P	Day 0	0.984363106603185
PF3D7_0301500	Plasmodium exported protein, unknown function	PF3D7_0301500.2o2	IMRAS-061	NP	Day 0	0.510753587931685
PF3D7_0301500	Plasmodium exported protein, unknown function	PF3D7_0301500.2o2	IMRAS-061	NP	Day 140	0.482002820191754
PF3D7_0301500	Plasmodium exported protein, unknown function	PF3D7_0301500.2o2	IMRAS-062	Mock	Day 140	1.06971552185477
PF3D7_0301500	Plasmodium exported protein, unknown function	PF3D7_0301500.2o2	IMRAS-062	Mock	Day 0	0.795082650535729
PF3D7_0301500	Plasmodium exported protein, unknown function	PF3D7_0301500.2o2	IMRAS-071	NP	Day 0	0.00176239403681144
PF3D7_0301500	Plasmodium exported protein, unknown function	PF3D7_0301500.2o2	IMRAS-071	NP	Day 140	-0.0988618912581991
PF3D7_0301500	Plasmodium exported protein, unknown function	PF3D7_0301500.2o2	IMRAS-078	P	Day 140	1.05213705871817
PF3D7_0301500	Plasmodium exported protein, unknown function	PF3D7_0301500.2o2	IMRAS-078	P	Day 0	0.771437176657701
PF3D7_0413500	phosphoglucomutase-2 (PGM2)	PF3D7_0413500.1o1	IMRAS-002	P	Day 0	-0.179532251623769
PF3D7_0413500	phosphoglucomutase-2 (PGM2)	PF3D7_0413500.1o1	IMRAS-002	P	Day 140	-0.264509224313029
PF3D7_0413500	phosphoglucomutase-2 (PGM2)	PF3D7_0413500.1o1	IMRAS-005	NP	Day 140	-0.163204865023525
PF3D7_0413500	phosphoglucomutase-2 (PGM2)	PF3D7_0413500.1o1	IMRAS-005	NP	Day 0	-0.174452591429404
PF3D7_0413500	phosphoglucomutase-2 (PGM2)	PF3D7_0413500.1o1	IMRAS-021	NP	Day 0	-0.214828119872534
PF3D7_0413500	phosphoglucomutase-2 (PGM2)	PF3D7_0413500.1o1	IMRAS-021	NP	Day 140	-0.149618018121954
PF3D7_0413500	phosphoglucomutase-2 (PGM2)	PF3D7_0413500.1o1	IMRAS-033	NP	Day 140	0.00962870119777648
PF3D7_0413500	phosphoglucomutase-2 (PGM2)	PF3D7_0413500.1o1	IMRAS-033	NP	Day 0	0.0623885742798738
PF3D7_0413500	phosphoglucomutase-2 (PGM2)	PF3D7_0413500.1o1	IMRAS-039	P	Day 0	2.78887124356377
PF3D7_0413500	phosphoglucomutase-2 (PGM2)	PF3D7_0413500.1o1	IMRAS-039	P	Day 140	2.91034163975725
PF3D7_0413500	phosphoglucomutase-2 (PGM2)	PF3D7_0413500.1o1	IMRAS-045	P	Day 140	-0.116011173176018
PF3D7_0413500	phosphoglucomutase-2 (PGM2)	PF3D7_0413500.1o1	IMRAS-045	P	Day 0	-0.120800212392099
PF3D7_0413500	phosphoglucomutase-2 (PGM2)	PF3D7_0413500.1o1	IMRAS-049	Mock	Day 0	-0.116254857467865
PF3D7_0413500	phosphoglucomutase-2 (PGM2)	PF3D7_0413500.1o1	IMRAS-049	Mock	Day 140	-0.193415390978698
PF3D7_0413500	phosphoglucomutase-2 (PGM2)	PF3D7_0413500.1o1	IMRAS-054	Mock	Day 140	-0.233463487282197
PF3D7_0413500	phosphoglucomutase-2 (PGM2)	PF3D7_0413500.1o1	IMRAS-054	Mock	Day 0	0.00359418439813197
PF3D7_0413500	phosphoglucomutase-2 (PGM2)	PF3D7_0413500.1o1	IMRAS-057	P	Day 0	-0.0725738758275245
PF3D7_0413500	phosphoglucomutase-2 (PGM2)	PF3D7_0413500.1o1	IMRAS-057	P	Day 140	-0.0512987666220628
PF3D7_0413500	phosphoglucomutase-2 (PGM2)	PF3D7_0413500.1o1	IMRAS-060	P	Day 140	0.100512153408003
PF3D7_0413500	phosphoglucomutase-2 (PGM2)	PF3D7_0413500.1o1	IMRAS-060	P	Day 0	0.0502732064812221
PF3D7_0413500	phosphoglucomutase-2 (PGM2)	PF3D7_0413500.1o1	IMRAS-061	NP	Day 0	-0.00187715170631364
PF3D7_0413500	phosphoglucomutase-2 (PGM2)	PF3D7_0413500.1o1	IMRAS-061	NP	Day 140	-0.0802842425615058
PF3D7_0413500	phosphoglucomutase-2 (PGM2)	PF3D7_0413500.1o1	IMRAS-062	Mock	Day 140	-0.210223334814668
PF3D7_0413500	phosphoglucomutase-2 (PGM2)	PF3D7_0413500.1o1	IMRAS-062	Mock	Day 0	-0.313686945157409
PF3D7_0413500	phosphoglucomutase-2 (PGM2)	PF3D7_0413500.1o1	IMRAS-071	NP	Day 0	0.0241193747609003
PF3D7_0413500	phosphoglucomutase-2 (PGM2)	PF3D7_0413500.1o1	IMRAS-071	NP	Day 140	-0.109656394932788
PF3D7_0413500	phosphoglucomutase-2 (PGM2)	PF3D7_0413500.1o1	IMRAS-078	P	Day 140	-0.123813353472192
PF3D7_0413500	phosphoglucomutase-2 (PGM2)	PF3D7_0413500.1o1	IMRAS-078	P	Day 0	-0.0638533754221502
PF3D7_0912500	conserved Plasmodium protein, unknown function	PF3D7_0912500.2o7	IMRAS-002	P	Day 0	-0.176322695147878
PF3D7_0912500	conserved Plasmodium protein, unknown function	PF3D7_0912500.2o7	IMRAS-002	P	Day 140	-0.179460568679634
PF3D7_0912500	conserved Plasmodium protein, unknown function	PF3D7_0912500.2o7	IMRAS-005	NP	Day 140	0.148068837399173
PF3D7_0912500	conserved Plasmodium protein, unknown function	PF3D7_0912500.2o7	IMRAS-005	NP	Day 0	-0.0975712724442559
PF3D7_0912500	conserved Plasmodium protein, unknown function	PF3D7_0912500.2o7	IMRAS-021	NP	Day 0	0.686487605268059
PF3D7_0912500	conserved Plasmodium protein, unknown function	PF3D7_0912500.2o7	IMRAS-021	NP	Day 140	0.920742211736126
PF3D7_0912500	conserved Plasmodium protein, unknown function	PF3D7_0912500.2o7	IMRAS-033	NP	Day 140	0.148779192570764
PF3D7_0912500	conserved Plasmodium protein, unknown function	PF3D7_0912500.2o7	IMRAS-033	NP	Day 0	0.231472809325647
PF3D7_0912500	conserved Plasmodium protein, unknown function	PF3D7_0912500.2o7	IMRAS-039	P	Day 0	2.01886598534261
PF3D7_0912500	conserved Plasmodium protein, unknown function	PF3D7_0912500.2o7	IMRAS-039	P	Day 140	2.14652887201379
PF3D7_0912500	conserved Plasmodium protein, unknown function	PF3D7_0912500.2o7	IMRAS-045	P	Day 140	0.334006621650909
PF3D7_0912500	conserved Plasmodium protein, unknown function	PF3D7_0912500.2o7	IMRAS-045	P	Day 0	0.266612354650109
PF3D7_0912500	conserved Plasmodium protein, unknown function	PF3D7_0912500.2o7	IMRAS-049	Mock	Day 0	-0.200701194895839
PF3D7_0912500	conserved Plasmodium protein, unknown function	PF3D7_0912500.2o7	IMRAS-049	Mock	Day 140	-0.268242833319242
PF3D7_0912500	conserved Plasmodium protein, unknown function	PF3D7_0912500.2o7	IMRAS-054	Mock	Day 140	-0.194275155545506
PF3D7_0912500	conserved Plasmodium protein, unknown function	PF3D7_0912500.2o7	IMRAS-054	Mock	Day 0	-0.0413491030413908
PF3D7_0912500	conserved Plasmodium protein, unknown function	PF3D7_0912500.2o7	IMRAS-057	P	Day 0	0.270073029538914
PF3D7_0912500	conserved Plasmodium protein, unknown function	PF3D7_0912500.2o7	IMRAS-057	P	Day 140	0.430302515144486
PF3D7_0912500	conserved Plasmodium protein, unknown function	PF3D7_0912500.2o7	IMRAS-060	P	Day 140	0.0875594307034664
PF3D7_0912500	conserved Plasmodium protein, unknown function	PF3D7_0912500.2o7	IMRAS-060	P	Day 0	0.0800044167681193
PF3D7_0912500	conserved Plasmodium protein, unknown function	PF3D7_0912500.2o7	IMRAS-061	NP	Day 0	0.0112128477341304
PF3D7_0912500	conserved Plasmodium protein, unknown function	PF3D7_0912500.2o7	IMRAS-061	NP	Day 140	0.168721257688937
PF3D7_0912500	conserved Plasmodium protein, unknown function	PF3D7_0912500.2o7	IMRAS-062	Mock	Day 140	-0.145593276211955
PF3D7_0912500	conserved Plasmodium protein, unknown function	PF3D7_0912500.2o7	IMRAS-062	Mock	Day 0	-0.254503296291611
PF3D7_0912500	conserved Plasmodium protein, unknown function	PF3D7_0912500.2o7	IMRAS-071	NP	Day 0	0.00913653589382157
PF3D7_0912500	conserved Plasmodium protein, unknown function	PF3D7_0912500.2o7	IMRAS-071	NP	Day 140	-0.0797616442697926
PF3D7_0912500	conserved Plasmodium protein, unknown function	PF3D7_0912500.2o7	IMRAS-078	P	Day 140	-0.181940321535448
PF3D7_0912500	conserved Plasmodium protein, unknown function	PF3D7_0912500.2o7	IMRAS-078	P	Day 0	-0.110787583023651
PF3D7_1144500	ubiquitin activating enzyme (E1) subunit Aos1, putative (AOS1)	PF3D7_1144500.1o1	IMRAS-002	P	Day 0	-0.215316826763742
PF3D7_1144500	ubiquitin activating enzyme (E1) subunit Aos1, putative (AOS1)	PF3D7_1144500.1o1	IMRAS-002	P	Day 140	-0.234990137392973
PF3D7_1144500	ubiquitin activating enzyme (E1) subunit Aos1, putative (AOS1)	PF3D7_1144500.1o1	IMRAS-005	NP	Day 140	-0.200473250092763
PF3D7_1144500	ubiquitin activating enzyme (E1) subunit Aos1, putative (AOS1)	PF3D7_1144500.1o1	IMRAS-005	NP	Day 0	-0.184245683923143
PF3D7_1144500	ubiquitin activating enzyme (E1) subunit Aos1, putative (AOS1)	PF3D7_1144500.1o1	IMRAS-021	NP	Day 0	-0.183934111926749
PF3D7_1144500	ubiquitin activating enzyme (E1) subunit Aos1, putative (AOS1)	PF3D7_1144500.1o1	IMRAS-021	NP	Day 140	-0.171164962877379
PF3D7_1144500	ubiquitin activating enzyme (E1) subunit Aos1, putative (AOS1)	PF3D7_1144500.1o1	IMRAS-033	NP	Day 140	-0.0535810402048433
PF3D7_1144500	ubiquitin activating enzyme (E1) subunit Aos1, putative (AOS1)	PF3D7_1144500.1o1	IMRAS-033	NP	Day 0	-0.0652068824763123
PF3D7_1144500	ubiquitin activating enzyme (E1) subunit Aos1, putative (AOS1)	PF3D7_1144500.1o1	IMRAS-039	P	Day 0	1.24280379478196
PF3D7_1144500	ubiquitin activating enzyme (E1) subunit Aos1, putative (AOS1)	PF3D7_1144500.1o1	IMRAS-039	P	Day 140	1.37345930416233
PF3D7_1144500	ubiquitin activating enzyme (E1) subunit Aos1, putative (AOS1)	PF3D7_1144500.1o1	IMRAS-045	P	Day 140	-0.107243768686178
PF3D7_1144500	ubiquitin activating enzyme (E1) subunit Aos1, putative (AOS1)	PF3D7_1144500.1o1	IMRAS-045	P	Day 0	-0.0320548940382928
PF3D7_1144500	ubiquitin activating enzyme (E1) subunit Aos1, putative (AOS1)	PF3D7_1144500.1o1	IMRAS-049	Mock	Day 0	-0.266511195482678
PF3D7_1144500	ubiquitin activating enzyme (E1) subunit Aos1, putative (AOS1)	PF3D7_1144500.1o1	IMRAS-049	Mock	Day 140	-0.33103110377499
PF3D7_1144500	ubiquitin activating enzyme (E1) subunit Aos1, putative (AOS1)	PF3D7_1144500.1o1	IMRAS-054	Mock	Day 140	-0.180168691646575
PF3D7_1144500	ubiquitin activating enzyme (E1) subunit Aos1, putative (AOS1)	PF3D7_1144500.1o1	IMRAS-054	Mock	Day 0	-0.102370248398595
PF3D7_1144500	ubiquitin activating enzyme (E1) subunit Aos1, putative (AOS1)	PF3D7_1144500.1o1	IMRAS-057	P	Day 0	-0.0798963316337158
PF3D7_1144500	ubiquitin activating enzyme (E1) subunit Aos1, putative (AOS1)	PF3D7_1144500.1o1	IMRAS-057	P	Day 140	-0.0607258097304744
PF3D7_1144500	ubiquitin activating enzyme (E1) subunit Aos1, putative (AOS1)	PF3D7_1144500.1o1	IMRAS-060	P	Day 140	0.0321693630759619
PF3D7_1144500	ubiquitin activating enzyme (E1) subunit Aos1, putative (AOS1)	PF3D7_1144500.1o1	IMRAS-060	P	Day 0	0.0573703814215349
PF3D7_1144500	ubiquitin activating enzyme (E1) subunit Aos1, putative (AOS1)	PF3D7_1144500.1o1	IMRAS-061	NP	Day 0	0.0217232073525899
PF3D7_1144500	ubiquitin activating enzyme (E1) subunit Aos1, putative (AOS1)	PF3D7_1144500.1o1	IMRAS-061	NP	Day 140	-0.0120200306668732
PF3D7_1144500	ubiquitin activating enzyme (E1) subunit Aos1, putative (AOS1)	PF3D7_1144500.1o1	IMRAS-062	Mock	Day 140	-0.102282104938624
PF3D7_1144500	ubiquitin activating enzyme (E1) subunit Aos1, putative (AOS1)	PF3D7_1144500.1o1	IMRAS-062	Mock	Day 0	-0.276708032532282
PF3D7_1144500	ubiquitin activating enzyme (E1) subunit Aos1, putative (AOS1)	PF3D7_1144500.1o1	IMRAS-071	NP	Day 0	0.0634416169018994
PF3D7_1144500	ubiquitin activating enzyme (E1) subunit Aos1, putative (AOS1)	PF3D7_1144500.1o1	IMRAS-071	NP	Day 140	-0.0574235176479529
PF3D7_1144500	ubiquitin activating enzyme (E1) subunit Aos1, putative (AOS1)	PF3D7_1144500.1o1	IMRAS-078	P	Day 140	-0.206791185486107
PF3D7_1144500	ubiquitin activating enzyme (E1) subunit Aos1, putative (AOS1)	PF3D7_1144500.1o1	IMRAS-078	P	Day 0	-0.0606721281774707
PF3D7_0612700	6-cysteine protein (P12)	PF3D7_0612700.1o1	IMRAS-002	P	Day 0	-0.136274534507811
PF3D7_0612700	6-cysteine protein (P12)	PF3D7_0612700.1o1	IMRAS-002	P	Day 140	-0.156795407012776
PF3D7_0612700	6-cysteine protein (P12)	PF3D7_0612700.1o1	IMRAS-005	NP	Day 140	-0.214779030576148
PF3D7_0612700	6-cysteine protein (P12)	PF3D7_0612700.1o1	IMRAS-005	NP	Day 0	-0.204939512960781
PF3D7_0612700	6-cysteine protein (P12)	PF3D7_0612700.1o1	IMRAS-021	NP	Day 0	-0.171208435575291
PF3D7_0612700	6-cysteine protein (P12)	PF3D7_0612700.1o1	IMRAS-021	NP	Day 140	-0.0613286955124632
PF3D7_0612700	6-cysteine protein (P12)	PF3D7_0612700.1o1	IMRAS-033	NP	Day 140	-0.023265415777372
PF3D7_0612700	6-cysteine protein (P12)	PF3D7_0612700.1o1	IMRAS-033	NP	Day 0	-0.0552065098368821
PF3D7_0612700	6-cysteine protein (P12)	PF3D7_0612700.1o1	IMRAS-039	P	Day 0	-0.0677171637823673
PF3D7_0612700	6-cysteine protein (P12)	PF3D7_0612700.1o1	IMRAS-039	P	Day 140	-0.0179209993623726
PF3D7_0612700	6-cysteine protein (P12)	PF3D7_0612700.1o1	IMRAS-045	P	Day 140	0.0458170359753183
PF3D7_0612700	6-cysteine protein (P12)	PF3D7_0612700.1o1	IMRAS-045	P	Day 0	0.0836758651720899
PF3D7_0612700	6-cysteine protein (P12)	PF3D7_0612700.1o1	IMRAS-049	Mock	Day 0	-0.219889441722056
PF3D7_0612700	6-cysteine protein (P12)	PF3D7_0612700.1o1	IMRAS-049	Mock	Day 140	-0.352165316864333
PF3D7_0612700	6-cysteine protein (P12)	PF3D7_0612700.1o1	IMRAS-054	Mock	Day 140	-0.158321251685738
PF3D7_0612700	6-cysteine protein (P12)	PF3D7_0612700.1o1	IMRAS-054	Mock	Day 0	-0.04807810330413
PF3D7_0612700	6-cysteine protein (P12)	PF3D7_0612700.1o1	IMRAS-057	P	Day 0	-0.0392252162003501
PF3D7_0612700	6-cysteine protein (P12)	PF3D7_0612700.1o1	IMRAS-057	P	Day 140	-0.059998461572448
PF3D7_0612700	6-cysteine protein (P12)	PF3D7_0612700.1o1	IMRAS-060	P	Day 140	0.0959538714456976
PF3D7_0612700	6-cysteine protein (P12)	PF3D7_0612700.1o1	IMRAS-060	P	Day 0	0.0475037375692633
PF3D7_0612700	6-cysteine protein (P12)	PF3D7_0612700.1o1	IMRAS-061	NP	Day 0	0.143347409107674
PF3D7_0612700	6-cysteine protein (P12)	PF3D7_0612700.1o1	IMRAS-061	NP	Day 140	0.0382492389671931
PF3D7_0612700	6-cysteine protein (P12)	PF3D7_0612700.1o1	IMRAS-062	Mock	Day 140	2.60041230506577
PF3D7_0612700	6-cysteine protein (P12)	PF3D7_0612700.1o1	IMRAS-062	Mock	Day 0	2.50227288753996
PF3D7_0612700	6-cysteine protein (P12)	PF3D7_0612700.1o1	IMRAS-071	NP	Day 0	0.260212893892405
PF3D7_0612700	6-cysteine protein (P12)	PF3D7_0612700.1o1	IMRAS-071	NP	Day 140	0.087946191613689
PF3D7_0612700	6-cysteine protein (P12)	PF3D7_0612700.1o1	IMRAS-078	P	Day 140	-0.105523584907401
PF3D7_0612700	6-cysteine protein (P12)	PF3D7_0612700.1o1	IMRAS-078	P	Day 0	-0.0339110600647103
PF3D7_0508400	transcription factor IIb, putative	PF3D7_0508400.4o4	IMRAS-002	P	Day 0	-0.157213872200174
PF3D7_0508400	transcription factor IIb, putative	PF3D7_0508400.4o4	IMRAS-002	P	Day 140	-0.172448671324261
PF3D7_0508400	transcription factor IIb, putative	PF3D7_0508400.4o4	IMRAS-005	NP	Day 140	-0.154785612045554
PF3D7_0508400	transcription factor IIb, putative	PF3D7_0508400.4o4	IMRAS-005	NP	Day 0	-0.149820614333155
PF3D7_0508400	transcription factor IIb, putative	PF3D7_0508400.4o4	IMRAS-021	NP	Day 0	-0.0291550025378466
PF3D7_0508400	transcription factor IIb, putative	PF3D7_0508400.4o4	IMRAS-021	NP	Day 140	-0.00165351885251397
PF3D7_0508400	transcription factor IIb, putative	PF3D7_0508400.4o4	IMRAS-033	NP	Day 140	-0.0113153132278345
PF3D7_0508400	transcription factor IIb, putative	PF3D7_0508400.4o4	IMRAS-033	NP	Day 0	-0.0107590984539367
PF3D7_0508400	transcription factor IIb, putative	PF3D7_0508400.4o4	IMRAS-039	P	Day 0	0.457728588043581
PF3D7_0508400	transcription factor IIb, putative	PF3D7_0508400.4o4	IMRAS-039	P	Day 140	0.61011022325067
PF3D7_0508400	transcription factor IIb, putative	PF3D7_0508400.4o4	IMRAS-045	P	Day 140	0.165647811707323
PF3D7_0508400	transcription factor IIb, putative	PF3D7_0508400.4o4	IMRAS-045	P	Day 0	0.198945051583607
PF3D7_0508400	transcription factor IIb, putative	PF3D7_0508400.4o4	IMRAS-049	Mock	Day 0	0.0244116893155795
PF3D7_0508400	transcription factor IIb, putative	PF3D7_0508400.4o4	IMRAS-049	Mock	Day 140	-0.0729416729312096
PF3D7_0508400	transcription factor IIb, putative	PF3D7_0508400.4o4	IMRAS-054	Mock	Day 140	-0.0696573886169514
PF3D7_0508400	transcription factor IIb, putative	PF3D7_0508400.4o4	IMRAS-054	Mock	Day 0	0.11922156523646
PF3D7_0508400	transcription factor IIb, putative	PF3D7_0508400.4o4	IMRAS-057	P	Day 0	1.15284623820649
PF3D7_0508400	transcription factor IIb, putative	PF3D7_0508400.4o4	IMRAS-057	P	Day 140	1.24701867940673
PF3D7_0508400	transcription factor IIb, putative	PF3D7_0508400.4o4	IMRAS-060	P	Day 140	1.04227411455253
PF3D7_0508400	transcription factor IIb, putative	PF3D7_0508400.4o4	IMRAS-060	P	Day 0	1.20421176975081
PF3D7_0508400	transcription factor IIb, putative	PF3D7_0508400.4o4	IMRAS-061	NP	Day 0	1.32055179201124
PF3D7_0508400	transcription factor IIb, putative	PF3D7_0508400.4o4	IMRAS-061	NP	Day 140	1.27099266729184
PF3D7_0508400	transcription factor IIb, putative	PF3D7_0508400.4o4	IMRAS-062	Mock	Day 140	-0.0576455769362525
PF3D7_0508400	transcription factor IIb, putative	PF3D7_0508400.4o4	IMRAS-062	Mock	Day 0	-0.0789196513139263
PF3D7_0508400	transcription factor IIb, putative	PF3D7_0508400.4o4	IMRAS-071	NP	Day 0	0.536333501646368
PF3D7_0508400	transcription factor IIb, putative	PF3D7_0508400.4o4	IMRAS-071	NP	Day 140	0.32235418294977
PF3D7_0508400	transcription factor IIb, putative	PF3D7_0508400.4o4	IMRAS-078	P	Day 140	0.125128681058415
PF3D7_0508400	transcription factor IIb, putative	PF3D7_0508400.4o4	IMRAS-078	P	Day 0	0.174825522252105
PF3D7_1435900	conserved Plasmodium protein, unknown function	PF3D7_1435900.1o1	IMRAS-002	P	Day 0	1.20956845847145
PF3D7_1435900	conserved Plasmodium protein, unknown function	PF3D7_1435900.1o1	IMRAS-002	P	Day 140	1.28618785495845
PF3D7_1435900	conserved Plasmodium protein, unknown function	PF3D7_1435900.1o1	IMRAS-005	NP	Day 140	-0.222299612545942
PF3D7_1435900	conserved Plasmodium protein, unknown function	PF3D7_1435900.1o1	IMRAS-005	NP	Day 0	-0.24351163334283
PF3D7_1435900	conserved Plasmodium protein, unknown function	PF3D7_1435900.1o1	IMRAS-021	NP	Day 0	-0.166808294792256
PF3D7_1435900	conserved Plasmodium protein, unknown function	PF3D7_1435900.1o1	IMRAS-021	NP	Day 140	-0.233266827010565
PF3D7_1435900	conserved Plasmodium protein, unknown function	PF3D7_1435900.1o1	IMRAS-033	NP	Day 140	-0.0265417874524907
PF3D7_1435900	conserved Plasmodium protein, unknown function	PF3D7_1435900.1o1	IMRAS-033	NP	Day 0	0.00169264259231916
PF3D7_1435900	conserved Plasmodium protein, unknown function	PF3D7_1435900.1o1	IMRAS-039	P	Day 0	-0.00840492963245865
PF3D7_1435900	conserved Plasmodium protein, unknown function	PF3D7_1435900.1o1	IMRAS-039	P	Day 140	0.0780034206361631
PF3D7_1435900	conserved Plasmodium protein, unknown function	PF3D7_1435900.1o1	IMRAS-045	P	Day 140	-0.0557296099982061
PF3D7_1435900	conserved Plasmodium protein, unknown function	PF3D7_1435900.1o1	IMRAS-045	P	Day 0	1.7937235444875e-4
PF3D7_1435900	conserved Plasmodium protein, unknown function	PF3D7_1435900.1o1	IMRAS-049	Mock	Day 0	0.484352824130127
PF3D7_1435900	conserved Plasmodium protein, unknown function	PF3D7_1435900.1o1	IMRAS-049	Mock	Day 140	0.373863574505522
PF3D7_1435900	conserved Plasmodium protein, unknown function	PF3D7_1435900.1o1	IMRAS-054	Mock	Day 140	0.112235369968825
PF3D7_1435900	conserved Plasmodium protein, unknown function	PF3D7_1435900.1o1	IMRAS-054	Mock	Day 0	0.490043243918127
PF3D7_1435900	conserved Plasmodium protein, unknown function	PF3D7_1435900.1o1	IMRAS-057	P	Day 0	0.377849988277267
PF3D7_1435900	conserved Plasmodium protein, unknown function	PF3D7_1435900.1o1	IMRAS-057	P	Day 140	0.335915671388605
PF3D7_1435900	conserved Plasmodium protein, unknown function	PF3D7_1435900.1o1	IMRAS-060	P	Day 140	0.00406141781459901
PF3D7_1435900	conserved Plasmodium protein, unknown function	PF3D7_1435900.1o1	IMRAS-060	P	Day 0	0.0114144311577036
PF3D7_1435900	conserved Plasmodium protein, unknown function	PF3D7_1435900.1o1	IMRAS-061	NP	Day 0	0.835225113745343
PF3D7_1435900	conserved Plasmodium protein, unknown function	PF3D7_1435900.1o1	IMRAS-061	NP	Day 140	0.719647882773501
PF3D7_1435900	conserved Plasmodium protein, unknown function	PF3D7_1435900.1o1	IMRAS-062	Mock	Day 140	-0.0876892030935341
PF3D7_1435900	conserved Plasmodium protein, unknown function	PF3D7_1435900.1o1	IMRAS-062	Mock	Day 0	-0.155895699350953
PF3D7_1435900	conserved Plasmodium protein, unknown function	PF3D7_1435900.1o1	IMRAS-071	NP	Day 0	0.134200337426167
PF3D7_1435900	conserved Plasmodium protein, unknown function	PF3D7_1435900.1o1	IMRAS-071	NP	Day 140	0.0405068612641486
PF3D7_1435900	conserved Plasmodium protein, unknown function	PF3D7_1435900.1o1	IMRAS-078	P	Day 140	1.9971818982578
PF3D7_1435900	conserved Plasmodium protein, unknown function	PF3D7_1435900.1o1	IMRAS-078	P	Day 0	2.02791183348227
PF3D7_0936600	Plasmodium exported protein (PHISTb), unknown function (GEXP05)	PF3D7_0936600.2o2	IMRAS-002	P	Day 0	1.64167947110924
PF3D7_0936600	Plasmodium exported protein (PHISTb), unknown function (GEXP05)	PF3D7_0936600.2o2	IMRAS-002	P	Day 140	1.84709151507138
PF3D7_0936600	Plasmodium exported protein (PHISTb), unknown function (GEXP05)	PF3D7_0936600.2o2	IMRAS-005	NP	Day 140	-0.111082133947392
PF3D7_0936600	Plasmodium exported protein (PHISTb), unknown function (GEXP05)	PF3D7_0936600.2o2	IMRAS-005	NP	Day 0	-0.0512156367525165
PF3D7_0936600	Plasmodium exported protein (PHISTb), unknown function (GEXP05)	PF3D7_0936600.2o2	IMRAS-021	NP	Day 0	2.04882123541174
PF3D7_0936600	Plasmodium exported protein (PHISTb), unknown function (GEXP05)	PF3D7_0936600.2o2	IMRAS-021	NP	Day 140	1.98184568039678
PF3D7_0936600	Plasmodium exported protein (PHISTb), unknown function (GEXP05)	PF3D7_0936600.2o2	IMRAS-033	NP	Day 140	0.130754404161635
PF3D7_0936600	Plasmodium exported protein (PHISTb), unknown function (GEXP05)	PF3D7_0936600.2o2	IMRAS-033	NP	Day 0	0.133035181715581
PF3D7_0936600	Plasmodium exported protein (PHISTb), unknown function (GEXP05)	PF3D7_0936600.2o2	IMRAS-039	P	Day 0	-0.0366584595598987
PF3D7_0936600	Plasmodium exported protein (PHISTb), unknown function (GEXP05)	PF3D7_0936600.2o2	IMRAS-039	P	Day 140	0.0587002822405402
PF3D7_0936600	Plasmodium exported protein (PHISTb), unknown function (GEXP05)	PF3D7_0936600.2o2	IMRAS-045	P	Day 140	0.0462307119755412
PF3D7_0936600	Plasmodium exported protein (PHISTb), unknown function (GEXP05)	PF3D7_0936600.2o2	IMRAS-045	P	Day 0	0.0910933367345734
PF3D7_0936600	Plasmodium exported protein (PHISTb), unknown function (GEXP05)	PF3D7_0936600.2o2	IMRAS-049	Mock	Day 0	-0.0423385480554739
PF3D7_0936600	Plasmodium exported protein (PHISTb), unknown function (GEXP05)	PF3D7_0936600.2o2	IMRAS-049	Mock	Day 140	-0.156314682980376
PF3D7_0936600	Plasmodium exported protein (PHISTb), unknown function (GEXP05)	PF3D7_0936600.2o2	IMRAS-054	Mock	Day 140	-0.0934942801676879
PF3D7_0936600	Plasmodium exported protein (PHISTb), unknown function (GEXP05)	PF3D7_0936600.2o2	IMRAS-054	Mock	Day 0	0.100481077012834
PF3D7_0936600	Plasmodium exported protein (PHISTb), unknown function (GEXP05)	PF3D7_0936600.2o2	IMRAS-057	P	Day 0	0.0236190002265566
PF3D7_0936600	Plasmodium exported protein (PHISTb), unknown function (GEXP05)	PF3D7_0936600.2o2	IMRAS-057	P	Day 140	0.0539117038994501
PF3D7_0936600	Plasmodium exported protein (PHISTb), unknown function (GEXP05)	PF3D7_0936600.2o2	IMRAS-060	P	Day 140	0.154116897003837
PF3D7_0936600	Plasmodium exported protein (PHISTb), unknown function (GEXP05)	PF3D7_0936600.2o2	IMRAS-060	P	Day 0	0.164229395778309
PF3D7_0936600	Plasmodium exported protein (PHISTb), unknown function (GEXP05)	PF3D7_0936600.2o2	IMRAS-061	NP	Day 0	0.165819748843882
PF3D7_0936600	Plasmodium exported protein (PHISTb), unknown function (GEXP05)	PF3D7_0936600.2o2	IMRAS-061	NP	Day 140	0.138487863096246
PF3D7_0936600	Plasmodium exported protein (PHISTb), unknown function (GEXP05)	PF3D7_0936600.2o2	IMRAS-062	Mock	Day 140	0.0966825694550426
PF3D7_0936600	Plasmodium exported protein (PHISTb), unknown function (GEXP05)	PF3D7_0936600.2o2	IMRAS-062	Mock	Day 0	-0.0686877287029706
PF3D7_0936600	Plasmodium exported protein (PHISTb), unknown function (GEXP05)	PF3D7_0936600.2o2	IMRAS-071	NP	Day 0	0.139649919663086
PF3D7_0936600	Plasmodium exported protein (PHISTb), unknown function (GEXP05)	PF3D7_0936600.2o2	IMRAS-071	NP	Day 140	0.115453937766238
PF3D7_0936600	Plasmodium exported protein (PHISTb), unknown function (GEXP05)	PF3D7_0936600.2o2	IMRAS-078	P	Day 140	-0.0755466522078549
PF3D7_0936600	Plasmodium exported protein (PHISTb), unknown function (GEXP05)	PF3D7_0936600.2o2	IMRAS-078	P	Day 0	0.0234221150012406
PF3D7_0931300	asparagine-rich antigen, putative	PF3D7_0931300.1o1	IMRAS-002	P	Day 0	-0.107460837003075
PF3D7_0931300	asparagine-rich antigen, putative	PF3D7_0931300.1o1	IMRAS-002	P	Day 140	-0.069536091902421
PF3D7_0931300	asparagine-rich antigen, putative	PF3D7_0931300.1o1	IMRAS-005	NP	Day 140	-0.149996578466608
PF3D7_0931300	asparagine-rich antigen, putative	PF3D7_0931300.1o1	IMRAS-005	NP	Day 0	-0.137660560059768
PF3D7_0931300	asparagine-rich antigen, putative	PF3D7_0931300.1o1	IMRAS-021	NP	Day 0	2.42436485509866
PF3D7_0931300	asparagine-rich antigen, putative	PF3D7_0931300.1o1	IMRAS-021	NP	Day 140	2.44549291387282
PF3D7_0931300	asparagine-rich antigen, putative	PF3D7_0931300.1o1	IMRAS-033	NP	Day 140	1.03079848736834
PF3D7_0931300	asparagine-rich antigen, putative	PF3D7_0931300.1o1	IMRAS-033	NP	Day 0	1.07422724231527
PF3D7_0931300	asparagine-rich antigen, putative	PF3D7_0931300.1o1	IMRAS-039	P	Day 0	-0.109042748276341
PF3D7_0931300	asparagine-rich antigen, putative	PF3D7_0931300.1o1	IMRAS-039	P	Day 140	-0.0773271000856468
PF3D7_0931300	asparagine-rich antigen, putative	PF3D7_0931300.1o1	IMRAS-045	P	Day 140	0.336376413404267
PF3D7_0931300	asparagine-rich antigen, putative	PF3D7_0931300.1o1	IMRAS-045	P	Day 0	0.484275252722595
PF3D7_0931300	asparagine-rich antigen, putative	PF3D7_0931300.1o1	IMRAS-049	Mock	Day 0	-0.0525153883899847
PF3D7_0931300	asparagine-rich antigen, putative	PF3D7_0931300.1o1	IMRAS-049	Mock	Day 140	-0.157955663298594
PF3D7_0931300	asparagine-rich antigen, putative	PF3D7_0931300.1o1	IMRAS-054	Mock	Day 140	0.894437936872229
PF3D7_0931300	asparagine-rich antigen, putative	PF3D7_0931300.1o1	IMRAS-054	Mock	Day 0	1.84430610974738
PF3D7_0931300	asparagine-rich antigen, putative	PF3D7_0931300.1o1	IMRAS-057	P	Day 0	0.0678356335737273
PF3D7_0931300	asparagine-rich antigen, putative	PF3D7_0931300.1o1	IMRAS-057	P	Day 140	0.0206041906179451
PF3D7_0931300	asparagine-rich antigen, putative	PF3D7_0931300.1o1	IMRAS-060	P	Day 140	-0.0462750563140979
PF3D7_0931300	asparagine-rich antigen, putative	PF3D7_0931300.1o1	IMRAS-060	P	Day 0	0.0028620854749466
PF3D7_0931300	asparagine-rich antigen, putative	PF3D7_0931300.1o1	IMRAS-061	NP	Day 0	2.1334046058601
PF3D7_0931300	asparagine-rich antigen, putative	PF3D7_0931300.1o1	IMRAS-061	NP	Day 140	2.19161167751187
PF3D7_0931300	asparagine-rich antigen, putative	PF3D7_0931300.1o1	IMRAS-062	Mock	Day 140	1.25025295804705
PF3D7_0931300	asparagine-rich antigen, putative	PF3D7_0931300.1o1	IMRAS-062	Mock	Day 0	1.14024197766056
PF3D7_0931300	asparagine-rich antigen, putative	PF3D7_0931300.1o1	IMRAS-071	NP	Day 0	0.938799745102662
PF3D7_0931300	asparagine-rich antigen, putative	PF3D7_0931300.1o1	IMRAS-071	NP	Day 140	0.672431437032305
PF3D7_0931300	asparagine-rich antigen, putative	PF3D7_0931300.1o1	IMRAS-078	P	Day 140	3.41634411682595
PF3D7_0931300	asparagine-rich antigen, putative	PF3D7_0931300.1o1	IMRAS-078	P	Day 0	3.51165665315995
PF3D7_0917300	conserved Plasmodium membrane protein, unknown function	PF3D7_0917300.1o1	IMRAS-002	P	Day 0	0.269639377325866
PF3D7_0917300	conserved Plasmodium membrane protein, unknown function	PF3D7_0917300.1o1	IMRAS-002	P	Day 140	0.334057873964809
PF3D7_0917300	conserved Plasmodium membrane protein, unknown function	PF3D7_0917300.1o1	IMRAS-005	NP	Day 140	0.0905517272222589
PF3D7_0917300	conserved Plasmodium membrane protein, unknown function	PF3D7_0917300.1o1	IMRAS-005	NP	Day 0	0.0936009160992644
PF3D7_0917300	conserved Plasmodium membrane protein, unknown function	PF3D7_0917300.1o1	IMRAS-021	NP	Day 0	0.128627248602079
PF3D7_0917300	conserved Plasmodium membrane protein, unknown function	PF3D7_0917300.1o1	IMRAS-021	NP	Day 140	0.119412592843346
PF3D7_0917300	conserved Plasmodium membrane protein, unknown function	PF3D7_0917300.1o1	IMRAS-033	NP	Day 140	0.0955226110442915
PF3D7_0917300	conserved Plasmodium membrane protein, unknown function	PF3D7_0917300.1o1	IMRAS-033	NP	Day 0	0.0586012609155713
PF3D7_0917300	conserved Plasmodium membrane protein, unknown function	PF3D7_0917300.1o1	IMRAS-039	P	Day 0	0.13813558140415
PF3D7_0917300	conserved Plasmodium membrane protein, unknown function	PF3D7_0917300.1o1	IMRAS-039	P	Day 140	0.153824437704309
PF3D7_0917300	conserved Plasmodium membrane protein, unknown function	PF3D7_0917300.1o1	IMRAS-045	P	Day 140	0.273813538076416
PF3D7_0917300	conserved Plasmodium membrane protein, unknown function	PF3D7_0917300.1o1	IMRAS-045	P	Day 0	0.476572644778482
PF3D7_0917300	conserved Plasmodium membrane protein, unknown function	PF3D7_0917300.1o1	IMRAS-049	Mock	Day 0	-0.0101424442019091
PF3D7_0917300	conserved Plasmodium membrane protein, unknown function	PF3D7_0917300.1o1	IMRAS-049	Mock	Day 140	-0.0683052628104903
PF3D7_0917300	conserved Plasmodium membrane protein, unknown function	PF3D7_0917300.1o1	IMRAS-054	Mock	Day 140	0.0880672986456918
PF3D7_0917300	conserved Plasmodium membrane protein, unknown function	PF3D7_0917300.1o1	IMRAS-054	Mock	Day 0	0.181522762332865
PF3D7_0917300	conserved Plasmodium membrane protein, unknown function	PF3D7_0917300.1o1	IMRAS-057	P	Day 0	0.155372719995114
PF3D7_0917300	conserved Plasmodium membrane protein, unknown function	PF3D7_0917300.1o1	IMRAS-057	P	Day 140	0.215224916271094
PF3D7_0917300	conserved Plasmodium membrane protein, unknown function	PF3D7_0917300.1o1	IMRAS-060	P	Day 140	0.177316513159621
PF3D7_0917300	conserved Plasmodium membrane protein, unknown function	PF3D7_0917300.1o1	IMRAS-060	P	Day 0	0.249326986413195
PF3D7_0917300	conserved Plasmodium membrane protein, unknown function	PF3D7_0917300.1o1	IMRAS-061	NP	Day 0	0.33003503175367
PF3D7_0917300	conserved Plasmodium membrane protein, unknown function	PF3D7_0917300.1o1	IMRAS-061	NP	Day 140	0.31930377635523
PF3D7_0917300	conserved Plasmodium membrane protein, unknown function	PF3D7_0917300.1o1	IMRAS-062	Mock	Day 140	0.0673465639482895
PF3D7_0917300	conserved Plasmodium membrane protein, unknown function	PF3D7_0917300.1o1	IMRAS-062	Mock	Day 0	0.00194433411638073
PF3D7_0917300	conserved Plasmodium membrane protein, unknown function	PF3D7_0917300.1o1	IMRAS-071	NP	Day 0	0.947781675773165
PF3D7_0917300	conserved Plasmodium membrane protein, unknown function	PF3D7_0917300.1o1	IMRAS-071	NP	Day 140	0.675864156528355
PF3D7_0917300	conserved Plasmodium membrane protein, unknown function	PF3D7_0917300.1o1	IMRAS-078	P	Day 140	0.3750734075794
PF3D7_0917300	conserved Plasmodium membrane protein, unknown function	PF3D7_0917300.1o1	IMRAS-078	P	Day 0	0.497563134624968
PF3D7_0508000	6-cysteine protein (P38)	PF3D7_0508000.1o1	IMRAS-002	P	Day 0	0.0378021102049697
PF3D7_0508000	6-cysteine protein (P38)	PF3D7_0508000.1o1	IMRAS-002	P	Day 140	-0.00894993904138097
PF3D7_0508000	6-cysteine protein (P38)	PF3D7_0508000.1o1	IMRAS-005	NP	Day 140	1.63672103795275
PF3D7_0508000	6-cysteine protein (P38)	PF3D7_0508000.1o1	IMRAS-005	NP	Day 0	1.7490229164106
PF3D7_0508000	6-cysteine protein (P38)	PF3D7_0508000.1o1	IMRAS-021	NP	Day 0	-0.109211252319829
PF3D7_0508000	6-cysteine protein (P38)	PF3D7_0508000.1o1	IMRAS-021	NP	Day 140	-0.0980019582712064
PF3D7_0508000	6-cysteine protein (P38)	PF3D7_0508000.1o1	IMRAS-033	NP	Day 140	0.0117597134624745
PF3D7_0508000	6-cysteine protein (P38)	PF3D7_0508000.1o1	IMRAS-033	NP	Day 0	0.0520855025722167
PF3D7_0508000	6-cysteine protein (P38)	PF3D7_0508000.1o1	IMRAS-039	P	Day 0	-0.0729592485979129
PF3D7_0508000	6-cysteine protein (P38)	PF3D7_0508000.1o1	IMRAS-039	P	Day 140	0.0100854949290454
PF3D7_0508000	6-cysteine protein (P38)	PF3D7_0508000.1o1	IMRAS-045	P	Day 140	-0.0275957255799337
PF3D7_0508000	6-cysteine protein (P38)	PF3D7_0508000.1o1	IMRAS-045	P	Day 0	0.0666747841413571
PF3D7_0508000	6-cysteine protein (P38)	PF3D7_0508000.1o1	IMRAS-049	Mock	Day 0	0.109504414966981
PF3D7_0508000	6-cysteine protein (P38)	PF3D7_0508000.1o1	IMRAS-049	Mock	Day 140	0.0638111313841261
PF3D7_0508000	6-cysteine protein (P38)	PF3D7_0508000.1o1	IMRAS-054	Mock	Day 140	-0.0788475042032868
PF3D7_0508000	6-cysteine protein (P38)	PF3D7_0508000.1o1	IMRAS-054	Mock	Day 0	0.0055450907682939
PF3D7_0508000	6-cysteine protein (P38)	PF3D7_0508000.1o1	IMRAS-057	P	Day 0	0.0978147910665985
PF3D7_0508000	6-cysteine protein (P38)	PF3D7_0508000.1o1	IMRAS-057	P	Day 140	0.0322471760479885
PF3D7_0508000	6-cysteine protein (P38)	PF3D7_0508000.1o1	IMRAS-060	P	Day 140	0.481588775793803
PF3D7_0508000	6-cysteine protein (P38)	PF3D7_0508000.1o1	IMRAS-060	P	Day 0	0.591360271919307
PF3D7_0508000	6-cysteine protein (P38)	PF3D7_0508000.1o1	IMRAS-061	NP	Day 0	0.121094602260547
PF3D7_0508000	6-cysteine protein (P38)	PF3D7_0508000.1o1	IMRAS-061	NP	Day 140	0.152914933731525
PF3D7_0508000	6-cysteine protein (P38)	PF3D7_0508000.1o1	IMRAS-062	Mock	Day 140	0.438452936742047
PF3D7_0508000	6-cysteine protein (P38)	PF3D7_0508000.1o1	IMRAS-062	Mock	Day 0	0.307861844689135
PF3D7_0508000	6-cysteine protein (P38)	PF3D7_0508000.1o1	IMRAS-071	NP	Day 0	0.232879303682969
PF3D7_0508000	6-cysteine protein (P38)	PF3D7_0508000.1o1	IMRAS-071	NP	Day 140	0.0569815350467753
PF3D7_0508000	6-cysteine protein (P38)	PF3D7_0508000.1o1	IMRAS-078	P	Day 140	-0.0239271283362967
PF3D7_0508000	6-cysteine protein (P38)	PF3D7_0508000.1o1	IMRAS-078	P	Day 0	-0.0122392678146106
PF3D7_0526400	conserved Plasmodium protein, unknown function	PF3D7_0526400.1o1	IMRAS-002	P	Day 0	0.298377725429305
PF3D7_0526400	conserved Plasmodium protein, unknown function	PF3D7_0526400.1o1	IMRAS-002	P	Day 140	0.360283870624338
PF3D7_0526400	conserved Plasmodium protein, unknown function	PF3D7_0526400.1o1	IMRAS-005	NP	Day 140	-0.170460681026324
PF3D7_0526400	conserved Plasmodium protein, unknown function	PF3D7_0526400.1o1	IMRAS-005	NP	Day 0	-0.153313824371253
PF3D7_0526400	conserved Plasmodium protein, unknown function	PF3D7_0526400.1o1	IMRAS-021	NP	Day 0	-0.0624844066547077
PF3D7_0526400	conserved Plasmodium protein, unknown function	PF3D7_0526400.1o1	IMRAS-021	NP	Day 140	-0.0786759390763585
PF3D7_0526400	conserved Plasmodium protein, unknown function	PF3D7_0526400.1o1	IMRAS-033	NP	Day 140	0.0914983544854966
PF3D7_0526400	conserved Plasmodium protein, unknown function	PF3D7_0526400.1o1	IMRAS-033	NP	Day 0	-0.0279138194930031
PF3D7_0526400	conserved Plasmodium protein, unknown function	PF3D7_0526400.1o1	IMRAS-039	P	Day 0	0.170182546368771
PF3D7_0526400	conserved Plasmodium protein, unknown function	PF3D7_0526400.1o1	IMRAS-039	P	Day 140	0.169386080308175
PF3D7_0526400	conserved Plasmodium protein, unknown function	PF3D7_0526400.1o1	IMRAS-045	P	Day 140	0.022039248258789
PF3D7_0526400	conserved Plasmodium protein, unknown function	PF3D7_0526400.1o1	IMRAS-045	P	Day 0	0.18672273310457
PF3D7_0526400	conserved Plasmodium protein, unknown function	PF3D7_0526400.1o1	IMRAS-049	Mock	Day 0	-0.0584402223470892
PF3D7_0526400	conserved Plasmodium protein, unknown function	PF3D7_0526400.1o1	IMRAS-049	Mock	Day 140	-0.150858189937024
PF3D7_0526400	conserved Plasmodium protein, unknown function	PF3D7_0526400.1o1	IMRAS-054	Mock	Day 140	-0.104350732207834
PF3D7_0526400	conserved Plasmodium protein, unknown function	PF3D7_0526400.1o1	IMRAS-054	Mock	Day 0	0.141866561981074
PF3D7_0526400	conserved Plasmodium protein, unknown function	PF3D7_0526400.1o1	IMRAS-057	P	Day 0	-0.0139584575899185
PF3D7_0526400	conserved Plasmodium protein, unknown function	PF3D7_0526400.1o1	IMRAS-057	P	Day 140	-0.0255100851871575
PF3D7_0526400	conserved Plasmodium protein, unknown function	PF3D7_0526400.1o1	IMRAS-060	P	Day 140	0.0297814534976073
PF3D7_0526400	conserved Plasmodium protein, unknown function	PF3D7_0526400.1o1	IMRAS-060	P	Day 0	0.159839853728034
PF3D7_0526400	conserved Plasmodium protein, unknown function	PF3D7_0526400.1o1	IMRAS-061	NP	Day 0	0.27734649222681
PF3D7_0526400	conserved Plasmodium protein, unknown function	PF3D7_0526400.1o1	IMRAS-061	NP	Day 140	0.298134665481186
PF3D7_0526400	conserved Plasmodium protein, unknown function	PF3D7_0526400.1o1	IMRAS-062	Mock	Day 140	0.115149318113849
PF3D7_0526400	conserved Plasmodium protein, unknown function	PF3D7_0526400.1o1	IMRAS-062	Mock	Day 0	0.053440569160049
PF3D7_0526400	conserved Plasmodium protein, unknown function	PF3D7_0526400.1o1	IMRAS-071	NP	Day 0	0.255496273292822
PF3D7_0526400	conserved Plasmodium protein, unknown function	PF3D7_0526400.1o1	IMRAS-071	NP	Day 140	0.174886851285397
PF3D7_0526400	conserved Plasmodium protein, unknown function	PF3D7_0526400.1o1	IMRAS-078	P	Day 140	0.13980525769086
PF3D7_0526400	conserved Plasmodium protein, unknown function	PF3D7_0526400.1o1	IMRAS-078	P	Day 0	0.219996460122998
PF3D7_1476800	lysophospholipase, putative	PF3D7_1476800.1o1	IMRAS-002	P	Day 0	-0.176322695147878
PF3D7_1476800	lysophospholipase, putative	PF3D7_1476800.1o1	IMRAS-002	P	Day 140	-0.139599791750253
PF3D7_1476800	lysophospholipase, putative	PF3D7_1476800.1o1	IMRAS-005	NP	Day 140	-0.201092299679987
PF3D7_1476800	lysophospholipase, putative	PF3D7_1476800.1o1	IMRAS-005	NP	Day 0	-0.187823354797862
PF3D7_1476800	lysophospholipase, putative	PF3D7_1476800.1o1	IMRAS-021	NP	Day 0	-0.240028673997676
PF3D7_1476800	lysophospholipase, putative	PF3D7_1476800.1o1	IMRAS-021	NP	Day 140	-0.115201815101473
PF3D7_1476800	lysophospholipase, putative	PF3D7_1476800.1o1	IMRAS-033	NP	Day 140	-0.0227200765000823
PF3D7_1476800	lysophospholipase, putative	PF3D7_1476800.1o1	IMRAS-033	NP	Day 0	-0.105916331494276
PF3D7_1476800	lysophospholipase, putative	PF3D7_1476800.1o1	IMRAS-039	P	Day 0	-0.0998413668380067
PF3D7_1476800	lysophospholipase, putative	PF3D7_1476800.1o1	IMRAS-039	P	Day 140	-0.169924092807422
PF3D7_1476800	lysophospholipase, putative	PF3D7_1476800.1o1	IMRAS-045	P	Day 140	-0.0262903160133643
PF3D7_1476800	lysophospholipase, putative	PF3D7_1476800.1o1	IMRAS-045	P	Day 0	-0.151505385908177
PF3D7_1476800	lysophospholipase, putative	PF3D7_1476800.1o1	IMRAS-049	Mock	Day 0	-0.243011999753804
PF3D7_1476800	lysophospholipase, putative	PF3D7_1476800.1o1	IMRAS-049	Mock	Day 140	-0.242479737254161
PF3D7_1476800	lysophospholipase, putative	PF3D7_1476800.1o1	IMRAS-054	Mock	Day 140	-0.0631707047073231
PF3D7_1476800	lysophospholipase, putative	PF3D7_1476800.1o1	IMRAS-054	Mock	Day 0	0.165325534805064
PF3D7_1476800	lysophospholipase, putative	PF3D7_1476800.1o1	IMRAS-057	P	Day 0	-0.0701412929830436
PF3D7_1476800	lysophospholipase, putative	PF3D7_1476800.1o1	IMRAS-057	P	Day 140	-0.0290643984924248
PF3D7_1476800	lysophospholipase, putative	PF3D7_1476800.1o1	IMRAS-060	P	Day 140	-0.104539068319383
PF3D7_1476800	lysophospholipase, putative	PF3D7_1476800.1o1	IMRAS-060	P	Day 0	-0.0868746280952184
PF3D7_1476800	lysophospholipase, putative	PF3D7_1476800.1o1	IMRAS-061	NP	Day 0	-0.154297752039211
PF3D7_1476800	lysophospholipase, putative	PF3D7_1476800.1o1	IMRAS-061	NP	Day 140	-0.0996984301078498
PF3D7_1476800	lysophospholipase, putative	PF3D7_1476800.1o1	IMRAS-062	Mock	Day 140	-0.145593276211955
PF3D7_1476800	lysophospholipase, putative	PF3D7_1476800.1o1	IMRAS-062	Mock	Day 0	-0.239505132001707
PF3D7_1476800	lysophospholipase, putative	PF3D7_1476800.1o1	IMRAS-071	NP	Day 0	-0.100340487570497
PF3D7_1476800	lysophospholipase, putative	PF3D7_1476800.1o1	IMRAS-071	NP	Day 140	-0.1567104097303
PF3D7_1476800	lysophospholipase, putative	PF3D7_1476800.1o1	IMRAS-078	P	Day 140	-0.170126059903346
PF3D7_1476800	lysophospholipase, putative	PF3D7_1476800.1o1	IMRAS-078	P	Day 0	-0.0863207155480801
PF3D7_0823300	histone acetyltransferase GCN5 (GCN5)	PF3D7_0823300	IMRAS-002	P	Day 0	0.405073190553086
PF3D7_0823300	histone acetyltransferase GCN5 (GCN5)	PF3D7_0823300	IMRAS-002	P	Day 140	0.469657736500505
PF3D7_0823300	histone acetyltransferase GCN5 (GCN5)	PF3D7_0823300	IMRAS-005	NP	Day 140	2.26406943412501
PF3D7_0823300	histone acetyltransferase GCN5 (GCN5)	PF3D7_0823300	IMRAS-005	NP	Day 0	2.37972088430604
PF3D7_0823300	histone acetyltransferase GCN5 (GCN5)	PF3D7_0823300	IMRAS-021	NP	Day 0	2.27711329300952
PF3D7_0823300	histone acetyltransferase GCN5 (GCN5)	PF3D7_0823300	IMRAS-021	NP	Day 140	2.08969694275321
PF3D7_0823300	histone acetyltransferase GCN5 (GCN5)	PF3D7_0823300	IMRAS-033	NP	Day 140	3.67511693797776
PF3D7_0823300	histone acetyltransferase GCN5 (GCN5)	PF3D7_0823300	IMRAS-033	NP	Day 0	3.67128639378065
PF3D7_0823300	histone acetyltransferase GCN5 (GCN5)	PF3D7_0823300	IMRAS-039	P	Day 0	0.603329755655151
PF3D7_0823300	histone acetyltransferase GCN5 (GCN5)	PF3D7_0823300	IMRAS-039	P	Day 140	0.598393920061236
PF3D7_0823300	histone acetyltransferase GCN5 (GCN5)	PF3D7_0823300	IMRAS-045	P	Day 140	4.1844907678814
PF3D7_0823300	histone acetyltransferase GCN5 (GCN5)	PF3D7_0823300	IMRAS-045	P	Day 0	4.15299035293291
PF3D7_0823300	histone acetyltransferase GCN5 (GCN5)	PF3D7_0823300	IMRAS-049	Mock	Day 0	0.480643140829024
PF3D7_0823300	histone acetyltransferase GCN5 (GCN5)	PF3D7_0823300	IMRAS-049	Mock	Day 140	0.640930321274148
PF3D7_0823300	histone acetyltransferase GCN5 (GCN5)	PF3D7_0823300	IMRAS-054	Mock	Day 140	2.4448566803786
PF3D7_0823300	histone acetyltransferase GCN5 (GCN5)	PF3D7_0823300	IMRAS-054	Mock	Day 0	3.76235682801648
PF3D7_0823300	histone acetyltransferase GCN5 (GCN5)	PF3D7_0823300	IMRAS-057	P	Day 0	1.75569575528246
PF3D7_0823300	histone acetyltransferase GCN5 (GCN5)	PF3D7_0823300	IMRAS-057	P	Day 140	2.00052315790069
PF3D7_0823300	histone acetyltransferase GCN5 (GCN5)	PF3D7_0823300	IMRAS-060	P	Day 140	0.464598465240091
PF3D7_0823300	histone acetyltransferase GCN5 (GCN5)	PF3D7_0823300	IMRAS-060	P	Day 0	0.598946291490993
PF3D7_0823300	histone acetyltransferase GCN5 (GCN5)	PF3D7_0823300	IMRAS-061	NP	Day 0	2.86891565459602
PF3D7_0823300	histone acetyltransferase GCN5 (GCN5)	PF3D7_0823300	IMRAS-061	NP	Day 140	2.88595314832937
PF3D7_0823300	histone acetyltransferase GCN5 (GCN5)	PF3D7_0823300	IMRAS-062	Mock	Day 140	0.549552142259625
PF3D7_0823300	histone acetyltransferase GCN5 (GCN5)	PF3D7_0823300	IMRAS-062	Mock	Day 0	0.555499988218536
PF3D7_0823300	histone acetyltransferase GCN5 (GCN5)	PF3D7_0823300	IMRAS-071	NP	Day 0	4.12115422112414
PF3D7_0823300	histone acetyltransferase GCN5 (GCN5)	PF3D7_0823300	IMRAS-071	NP	Day 140	3.84362876860461
PF3D7_0823300	histone acetyltransferase GCN5 (GCN5)	PF3D7_0823300	IMRAS-078	P	Day 140	2.34340589707437
PF3D7_0823300	histone acetyltransferase GCN5 (GCN5)	PF3D7_0823300	IMRAS-078	P	Day 0	2.20454532304842
PF3D7_1011700	DNA repair protein RAD23, putative	PF3D7_1011700	IMRAS-002	P	Day 0	0.137460613353753
PF3D7_1011700	DNA repair protein RAD23, putative	PF3D7_1011700	IMRAS-002	P	Day 140	0.331593834013328
PF3D7_1011700	DNA repair protein RAD23, putative	PF3D7_1011700	IMRAS-005	NP	Day 140	-0.0989171970406595
PF3D7_1011700	DNA repair protein RAD23, putative	PF3D7_1011700	IMRAS-005	NP	Day 0	-0.0350145115184688
PF3D7_1011700	DNA repair protein RAD23, putative	PF3D7_1011700	IMRAS-021	NP	Day 0	-0.0482505134819995
PF3D7_1011700	DNA repair protein RAD23, putative	PF3D7_1011700	IMRAS-021	NP	Day 140	-0.0294948892609153
PF3D7_1011700	DNA repair protein RAD23, putative	PF3D7_1011700	IMRAS-033	NP	Day 140	1.63386017411047
PF3D7_1011700	DNA repair protein RAD23, putative	PF3D7_1011700	IMRAS-033	NP	Day 0	1.60717216065399
PF3D7_1011700	DNA repair protein RAD23, putative	PF3D7_1011700	IMRAS-039	P	Day 0	-0.0782204502016306
PF3D7_1011700	DNA repair protein RAD23, putative	PF3D7_1011700	IMRAS-039	P	Day 140	-0.0244936532858588
PF3D7_1011700	DNA repair protein RAD23, putative	PF3D7_1011700	IMRAS-045	P	Day 140	0.582968056780286
PF3D7_1011700	DNA repair protein RAD23, putative	PF3D7_1011700	IMRAS-045	P	Day 0	0.463123256925925
PF3D7_1011700	DNA repair protein RAD23, putative	PF3D7_1011700	IMRAS-049	Mock	Day 0	0.0259396983278499
PF3D7_1011700	DNA repair protein RAD23, putative	PF3D7_1011700	IMRAS-049	Mock	Day 140	-0.0172713306738039
PF3D7_1011700	DNA repair protein RAD23, putative	PF3D7_1011700	IMRAS-054	Mock	Day 140	3.38279940630692
PF3D7_1011700	DNA repair protein RAD23, putative	PF3D7_1011700	IMRAS-054	Mock	Day 0	4.7173128147109
PF3D7_1011700	DNA repair protein RAD23, putative	PF3D7_1011700	IMRAS-057	P	Day 0	-0.0375269287283242
PF3D7_1011700	DNA repair protein RAD23, putative	PF3D7_1011700	IMRAS-057	P	Day 140	0.171609843149135
PF3D7_1011700	DNA repair protein RAD23, putative	PF3D7_1011700	IMRAS-060	P	Day 140	-0.0151230965718057
PF3D7_1011700	DNA repair protein RAD23, putative	PF3D7_1011700	IMRAS-060	P	Day 0	-0.00903226937145618
PF3D7_1011700	DNA repair protein RAD23, putative	PF3D7_1011700	IMRAS-061	NP	Day 0	2.18272273630073
PF3D7_1011700	DNA repair protein RAD23, putative	PF3D7_1011700	IMRAS-061	NP	Day 140	2.4291121053365
PF3D7_1011700	DNA repair protein RAD23, putative	PF3D7_1011700	IMRAS-062	Mock	Day 140	0.447589731314171
PF3D7_1011700	DNA repair protein RAD23, putative	PF3D7_1011700	IMRAS-062	Mock	Day 0	0.257516227878849
PF3D7_1011700	DNA repair protein RAD23, putative	PF3D7_1011700	IMRAS-071	NP	Day 0	1.11675207722258
PF3D7_1011700	DNA repair protein RAD23, putative	PF3D7_1011700	IMRAS-071	NP	Day 140	0.954559592021861
PF3D7_1011700	DNA repair protein RAD23, putative	PF3D7_1011700	IMRAS-078	P	Day 140	1.76744990031296
PF3D7_1011700	DNA repair protein RAD23, putative	PF3D7_1011700	IMRAS-078	P	Day 0	1.77700442536954
PF3D7_0912100	conserved Plasmodium protein, unknown function	PF3D7_0912100.1o1	IMRAS-002	P	Day 0	-0.298941981811833
PF3D7_0912100	conserved Plasmodium protein, unknown function	PF3D7_0912100.1o1	IMRAS-002	P	Day 140	-0.236817490443981
PF3D7_0912100	conserved Plasmodium protein, unknown function	PF3D7_0912100.1o1	IMRAS-005	NP	Day 140	-0.217281537779318
PF3D7_0912100	conserved Plasmodium protein, unknown function	PF3D7_0912100.1o1	IMRAS-005	NP	Day 0	-0.256601632783275
PF3D7_0912100	conserved Plasmodium protein, unknown function	PF3D7_0912100.1o1	IMRAS-021	NP	Day 0	-0.288798819170866
PF3D7_0912100	conserved Plasmodium protein, unknown function	PF3D7_0912100.1o1	IMRAS-021	NP	Day 140	-0.157583651240545
PF3D7_0912100	conserved Plasmodium protein, unknown function	PF3D7_0912100.1o1	IMRAS-033	NP	Day 140	-0.0238109612710673
PF3D7_0912100	conserved Plasmodium protein, unknown function	PF3D7_0912100.1o1	IMRAS-033	NP	Day 0	-0.110782086666093
PF3D7_0912100	conserved Plasmodium protein, unknown function	PF3D7_0912100.1o1	IMRAS-039	P	Day 0	-0.180393937021348
PF3D7_0912100	conserved Plasmodium protein, unknown function	PF3D7_0912100.1o1	IMRAS-039	P	Day 140	-0.170379560858843
PF3D7_0912100	conserved Plasmodium protein, unknown function	PF3D7_0912100.1o1	IMRAS-045	P	Day 140	-0.0526256084054815
PF3D7_0912100	conserved Plasmodium protein, unknown function	PF3D7_0912100.1o1	IMRAS-045	P	Day 0	-0.138040662480931
PF3D7_0912100	conserved Plasmodium protein, unknown function	PF3D7_0912100.1o1	IMRAS-049	Mock	Day 0	-0.07363233758878
PF3D7_0912100	conserved Plasmodium protein, unknown function	PF3D7_0912100.1o1	IMRAS-049	Mock	Day 140	-0.152492972027968
PF3D7_0912100	conserved Plasmodium protein, unknown function	PF3D7_0912100.1o1	IMRAS-054	Mock	Day 140	-0.114374761659741
PF3D7_0912100	conserved Plasmodium protein, unknown function	PF3D7_0912100.1o1	IMRAS-054	Mock	Day 0	0.109579457226053
PF3D7_0912100	conserved Plasmodium protein, unknown function	PF3D7_0912100.1o1	IMRAS-057	P	Day 0	-0.14972644830017
PF3D7_0912100	conserved Plasmodium protein, unknown function	PF3D7_0912100.1o1	IMRAS-057	P	Day 140	-0.103552041489698
PF3D7_0912100	conserved Plasmodium protein, unknown function	PF3D7_0912100.1o1	IMRAS-060	P	Day 140	-0.00979116853214634
PF3D7_0912100	conserved Plasmodium protein, unknown function	PF3D7_0912100.1o1	IMRAS-060	P	Day 0	-0.0734621619410216
PF3D7_0912100	conserved Plasmodium protein, unknown function	PF3D7_0912100.1o1	IMRAS-061	NP	Day 0	-0.0606664829139181
PF3D7_0912100	conserved Plasmodium protein, unknown function	PF3D7_0912100.1o1	IMRAS-061	NP	Day 140	0.0119209342598623
PF3D7_0912100	conserved Plasmodium protein, unknown function	PF3D7_0912100.1o1	IMRAS-062	Mock	Day 140	-0.259925951690949
PF3D7_0912100	conserved Plasmodium protein, unknown function	PF3D7_0912100.1o1	IMRAS-062	Mock	Day 0	-0.341748705920999
PF3D7_0912100	conserved Plasmodium protein, unknown function	PF3D7_0912100.1o1	IMRAS-071	NP	Day 0	0.311102804673071
PF3D7_0912100	conserved Plasmodium protein, unknown function	PF3D7_0912100.1o1	IMRAS-071	NP	Day 140	0.135538183809571
PF3D7_0912100	conserved Plasmodium protein, unknown function	PF3D7_0912100.1o1	IMRAS-078	P	Day 140	-0.231133145858069
PF3D7_0912100	conserved Plasmodium protein, unknown function	PF3D7_0912100.1o1	IMRAS-078	P	Day 0	-0.144069221355885
PF3D7_0418900	conserved Plasmodium protein, unknown function	PF3D7_0418900.1o5	IMRAS-002	P	Day 0	-0.204378980278854
PF3D7_0418900	conserved Plasmodium protein, unknown function	PF3D7_0418900.1o5	IMRAS-002	P	Day 140	-0.205168257301796
PF3D7_0418900	conserved Plasmodium protein, unknown function	PF3D7_0418900.1o5	IMRAS-005	NP	Day 140	-0.140465940728486
PF3D7_0418900	conserved Plasmodium protein, unknown function	PF3D7_0418900.1o5	IMRAS-005	NP	Day 0	-0.163844491863422
PF3D7_0418900	conserved Plasmodium protein, unknown function	PF3D7_0418900.1o5	IMRAS-021	NP	Day 0	-0.283430090474543
PF3D7_0418900	conserved Plasmodium protein, unknown function	PF3D7_0418900.1o5	IMRAS-021	NP	Day 140	-0.176758015485776
PF3D7_0418900	conserved Plasmodium protein, unknown function	PF3D7_0418900.1o5	IMRAS-033	NP	Day 140	-0.0249026715319314
PF3D7_0418900	conserved Plasmodium protein, unknown function	PF3D7_0418900.1o5	IMRAS-033	NP	Day 0	-0.0652068824763123
PF3D7_0418900	conserved Plasmodium protein, unknown function	PF3D7_0418900.1o5	IMRAS-039	P	Day 0	-0.153965811743703
PF3D7_0418900	conserved Plasmodium protein, unknown function	PF3D7_0418900.1o5	IMRAS-039	P	Day 140	-0.0798918919449498
PF3D7_0418900	conserved Plasmodium protein, unknown function	PF3D7_0418900.1o5	IMRAS-045	P	Day 140	-0.0606208600061997
PF3D7_0418900	conserved Plasmodium protein, unknown function	PF3D7_0418900.1o5	IMRAS-045	P	Day 0	-0.0748017876715874
PF3D7_0418900	conserved Plasmodium protein, unknown function	PF3D7_0418900.1o5	IMRAS-049	Mock	Day 0	-0.225938486394861
PF3D7_0418900	conserved Plasmodium protein, unknown function	PF3D7_0418900.1o5	IMRAS-049	Mock	Day 140	-0.306557318560989
PF3D7_0418900	conserved Plasmodium protein, unknown function	PF3D7_0418900.1o5	IMRAS-054	Mock	Day 140	-0.0937947477395102
PF3D7_0418900	conserved Plasmodium protein, unknown function	PF3D7_0418900.1o5	IMRAS-054	Mock	Day 0	-0.0393365079125516
PF3D7_0418900	conserved Plasmodium protein, unknown function	PF3D7_0418900.1o5	IMRAS-057	P	Day 0	0.0125137537712714
PF3D7_0418900	conserved Plasmodium protein, unknown function	PF3D7_0418900.1o5	IMRAS-057	P	Day 140	0.042442943153878
PF3D7_0418900	conserved Plasmodium protein, unknown function	PF3D7_0418900.1o5	IMRAS-060	P	Day 140	0.074875470928184
PF3D7_0418900	conserved Plasmodium protein, unknown function	PF3D7_0418900.1o5	IMRAS-060	P	Day 0	0.0881127201555945
PF3D7_0418900	conserved Plasmodium protein, unknown function	PF3D7_0418900.1o5	IMRAS-061	NP	Day 0	0.232274983092609
PF3D7_0418900	conserved Plasmodium protein, unknown function	PF3D7_0418900.1o5	IMRAS-061	NP	Day 140	0.239472753284231
PF3D7_0418900	conserved Plasmodium protein, unknown function	PF3D7_0418900.1o5	IMRAS-062	Mock	Day 140	-0.18176688876544
PF3D7_0418900	conserved Plasmodium protein, unknown function	PF3D7_0418900.1o5	IMRAS-062	Mock	Day 0	-0.294482734260258
PF3D7_0418900	conserved Plasmodium protein, unknown function	PF3D7_0418900.1o5	IMRAS-071	NP	Day 0	0.114149108467947
PF3D7_0418900	conserved Plasmodium protein, unknown function	PF3D7_0418900.1o5	IMRAS-071	NP	Day 140	0.011215589100269
PF3D7_0418900	conserved Plasmodium protein, unknown function	PF3D7_0418900.1o5	IMRAS-078	P	Day 140	-0.0696252922176779
PF3D7_0418900	conserved Plasmodium protein, unknown function	PF3D7_0418900.1o5	IMRAS-078	P	Day 0	-0.0261337094729903
PF3D7_1360300	conserved Plasmodium protein, unknown function	PF3D7_1360300.1o1	IMRAS-002	P	Day 0	-0.0973081206421824
PF3D7_1360300	conserved Plasmodium protein, unknown function	PF3D7_1360300.1o1	IMRAS-002	P	Day 140	-0.0949984928063383
PF3D7_1360300	conserved Plasmodium protein, unknown function	PF3D7_1360300.1o1	IMRAS-005	NP	Day 140	-0.186307934183185
PF3D7_1360300	conserved Plasmodium protein, unknown function	PF3D7_1360300.1o1	IMRAS-005	NP	Day 0	-0.0850078109803434
PF3D7_1360300	conserved Plasmodium protein, unknown function	PF3D7_1360300.1o1	IMRAS-021	NP	Day 0	-0.23829640037644
PF3D7_1360300	conserved Plasmodium protein, unknown function	PF3D7_1360300.1o1	IMRAS-021	NP	Day 140	-0.224229781545171
PF3D7_1360300	conserved Plasmodium protein, unknown function	PF3D7_1360300.1o1	IMRAS-033	NP	Day 140	-0.0397221916444561
PF3D7_1360300	conserved Plasmodium protein, unknown function	PF3D7_1360300.1o1	IMRAS-033	NP	Day 0	-0.119336847256598
PF3D7_1360300	conserved Plasmodium protein, unknown function	PF3D7_1360300.1o1	IMRAS-039	P	Day 0	-0.200742582413151
PF3D7_1360300	conserved Plasmodium protein, unknown function	PF3D7_1360300.1o1	IMRAS-039	P	Day 140	-0.101878705384324
PF3D7_1360300	conserved Plasmodium protein, unknown function	PF3D7_1360300.1o1	IMRAS-045	P	Day 140	-0.0102866392370391
PF3D7_1360300	conserved Plasmodium protein, unknown function	PF3D7_1360300.1o1	IMRAS-045	P	Day 0	0.0137259041923965
PF3D7_1360300	conserved Plasmodium protein, unknown function	PF3D7_1360300.1o1	IMRAS-049	Mock	Day 0	-0.208465666351698
PF3D7_1360300	conserved Plasmodium protein, unknown function	PF3D7_1360300.1o1	IMRAS-049	Mock	Day 140	-0.243640860086163
PF3D7_1360300	conserved Plasmodium protein, unknown function	PF3D7_1360300.1o1	IMRAS-054	Mock	Day 140	-0.149861510623989
PF3D7_1360300	conserved Plasmodium protein, unknown function	PF3D7_1360300.1o1	IMRAS-054	Mock	Day 0	0.10412731747326
PF3D7_1360300	conserved Plasmodium protein, unknown function	PF3D7_1360300.1o1	IMRAS-057	P	Day 0	-0.11027741845729
PF3D7_1360300	conserved Plasmodium protein, unknown function	PF3D7_1360300.1o1	IMRAS-057	P	Day 140	-0.0640034219866212
PF3D7_1360300	conserved Plasmodium protein, unknown function	PF3D7_1360300.1o1	IMRAS-060	P	Day 140	-0.0828439972200634
PF3D7_1360300	conserved Plasmodium protein, unknown function	PF3D7_1360300.1o1	IMRAS-060	P	Day 0	-0.0803691531871014
PF3D7_1360300	conserved Plasmodium protein, unknown function	PF3D7_1360300.1o1	IMRAS-061	NP	Day 0	-0.103695677289853
PF3D7_1360300	conserved Plasmodium protein, unknown function	PF3D7_1360300.1o1	IMRAS-061	NP	Day 140	-0.0851133518097793
PF3D7_1360300	conserved Plasmodium protein, unknown function	PF3D7_1360300.1o1	IMRAS-062	Mock	Day 140	-0.0969585009610778
PF3D7_1360300	conserved Plasmodium protein, unknown function	PF3D7_1360300.1o1	IMRAS-062	Mock	Day 0	-0.206599139094267
PF3D7_1360300	conserved Plasmodium protein, unknown function	PF3D7_1360300.1o1	IMRAS-071	NP	Day 0	0.0549840065566709
PF3D7_1360300	conserved Plasmodium protein, unknown function	PF3D7_1360300.1o1	IMRAS-071	NP	Day 140	-0.029823292490498
PF3D7_1360300	conserved Plasmodium protein, unknown function	PF3D7_1360300.1o1	IMRAS-078	P	Day 140	-0.0891731529517354
PF3D7_1360300	conserved Plasmodium protein, unknown function	PF3D7_1360300.1o1	IMRAS-078	P	Day 0	-0.0038136290800157
PF3D7_0622700	conserved Plasmodium membrane protein, unknown function	PF3D7_0622700.2o2	IMRAS-002	P	Day 0	-0.202201326973483
PF3D7_0622700	conserved Plasmodium membrane protein, unknown function	PF3D7_0622700.2o2	IMRAS-002	P	Day 140	-0.213240554002519
PF3D7_0622700	conserved Plasmodium membrane protein, unknown function	PF3D7_0622700.2o2	IMRAS-005	NP	Day 140	-0.236190000329382
PF3D7_0622700	conserved Plasmodium membrane protein, unknown function	PF3D7_0622700.2o2	IMRAS-005	NP	Day 0	-0.209477720669248
PF3D7_0622700	conserved Plasmodium membrane protein, unknown function	PF3D7_0622700.2o2	IMRAS-021	NP	Day 0	-0.269800091398501
PF3D7_0622700	conserved Plasmodium membrane protein, unknown function	PF3D7_0622700.2o2	IMRAS-021	NP	Day 140	-0.189893417674909
PF3D7_0622700	conserved Plasmodium membrane protein, unknown function	PF3D7_0622700.2o2	IMRAS-033	NP	Day 140	-0.019452362666172
PF3D7_0622700	conserved Plasmodium membrane protein, unknown function	PF3D7_0622700.2o2	IMRAS-033	NP	Day 0	-0.102883547024708
PF3D7_0622700	conserved Plasmodium membrane protein, unknown function	PF3D7_0622700.2o2	IMRAS-039	P	Day 0	-0.16511867268243
PF3D7_0622700	conserved Plasmodium membrane protein, unknown function	PF3D7_0622700.2o2	IMRAS-039	P	Day 140	-0.0807478368178121
PF3D7_0622700	conserved Plasmodium membrane protein, unknown function	PF3D7_0622700.2o2	IMRAS-045	P	Day 140	-0.107703885111984
PF3D7_0622700	conserved Plasmodium membrane protein, unknown function	PF3D7_0622700.2o2	IMRAS-045	P	Day 0	-0.105689262752373
PF3D7_0622700	conserved Plasmodium membrane protein, unknown function	PF3D7_0622700.2o2	IMRAS-049	Mock	Day 0	-0.156704238661955
PF3D7_0622700	conserved Plasmodium membrane protein, unknown function	PF3D7_0622700.2o2	IMRAS-049	Mock	Day 140	-0.299295415438534
PF3D7_0622700	conserved Plasmodium membrane protein, unknown function	PF3D7_0622700.2o2	IMRAS-054	Mock	Day 140	-0.142693986227913
PF3D7_0622700	conserved Plasmodium membrane protein, unknown function	PF3D7_0622700.2o2	IMRAS-054	Mock	Day 0	-0.0842754279494091
PF3D7_0622700	conserved Plasmodium membrane protein, unknown function	PF3D7_0622700.2o2	IMRAS-057	P	Day 0	-0.109563566369056
PF3D7_0622700	conserved Plasmodium membrane protein, unknown function	PF3D7_0622700.2o2	IMRAS-057	P	Day 140	-0.0998096398038797
PF3D7_0622700	conserved Plasmodium membrane protein, unknown function	PF3D7_0622700.2o2	IMRAS-060	P	Day 140	-0.0366500790796334
PF3D7_0622700	conserved Plasmodium membrane protein, unknown function	PF3D7_0622700.2o2	IMRAS-060	P	Day 0	-0.0873093712176551
PF3D7_0622700	conserved Plasmodium membrane protein, unknown function	PF3D7_0622700.2o2	IMRAS-061	NP	Day 0	-0.151516652303979
PF3D7_0622700	conserved Plasmodium membrane protein, unknown function	PF3D7_0622700.2o2	IMRAS-061	NP	Day 140	-0.0875339816408935
PF3D7_0622700	conserved Plasmodium membrane protein, unknown function	PF3D7_0622700.2o2	IMRAS-062	Mock	Day 140	-0.262903651490845
PF3D7_0622700	conserved Plasmodium membrane protein, unknown function	PF3D7_0622700.2o2	IMRAS-062	Mock	Day 0	-0.338057373312163
PF3D7_0622700	conserved Plasmodium membrane protein, unknown function	PF3D7_0622700.2o2	IMRAS-071	NP	Day 0	0.0964551478181228
PF3D7_0622700	conserved Plasmodium membrane protein, unknown function	PF3D7_0622700.2o2	IMRAS-071	NP	Day 140	-0.0279605484733079
PF3D7_0622700	conserved Plasmodium membrane protein, unknown function	PF3D7_0622700.2o2	IMRAS-078	P	Day 140	-0.217974923978783
PF3D7_0622700	conserved Plasmodium membrane protein, unknown function	PF3D7_0622700.2o2	IMRAS-078	P	Day 0	-0.0960577269133669
PF3D7_1446400	pyruvate dehydrogenase E1 beta subunit (pdhB)	PF3D7_1446400.1o1	IMRAS-002	P	Day 0	-0.187049101740936
PF3D7_1446400	pyruvate dehydrogenase E1 beta subunit (pdhB)	PF3D7_1446400.1o1	IMRAS-002	P	Day 140	-0.209647289278511
PF3D7_1446400	pyruvate dehydrogenase E1 beta subunit (pdhB)	PF3D7_1446400.1o1	IMRAS-005	NP	Day 140	0.0854843000211503
PF3D7_1446400	pyruvate dehydrogenase E1 beta subunit (pdhB)	PF3D7_1446400.1o1	IMRAS-005	NP	Day 0	0.173850918882257
PF3D7_1446400	pyruvate dehydrogenase E1 beta subunit (pdhB)	PF3D7_1446400.1o1	IMRAS-021	NP	Day 0	-0.537324093153723
PF3D7_1446400	pyruvate dehydrogenase E1 beta subunit (pdhB)	PF3D7_1446400.1o1	IMRAS-021	NP	Day 140	-0.465296380939121
PF3D7_1446400	pyruvate dehydrogenase E1 beta subunit (pdhB)	PF3D7_1446400.1o1	IMRAS-033	NP	Day 140	-0.55626706772069
PF3D7_1446400	pyruvate dehydrogenase E1 beta subunit (pdhB)	PF3D7_1446400.1o1	IMRAS-033	NP	Day 0	-0.460700665912389
PF3D7_1446400	pyruvate dehydrogenase E1 beta subunit (pdhB)	PF3D7_1446400.1o1	IMRAS-039	P	Day 0	-0.568474366913637
PF3D7_1446400	pyruvate dehydrogenase E1 beta subunit (pdhB)	PF3D7_1446400.1o1	IMRAS-039	P	Day 140	-0.482999181140812
PF3D7_1446400	pyruvate dehydrogenase E1 beta subunit (pdhB)	PF3D7_1446400.1o1	IMRAS-045	P	Day 140	-0.36165518618334
PF3D7_1446400	pyruvate dehydrogenase E1 beta subunit (pdhB)	PF3D7_1446400.1o1	IMRAS-045	P	Day 0	-0.321032567124368
PF3D7_1446400	pyruvate dehydrogenase E1 beta subunit (pdhB)	PF3D7_1446400.1o1	IMRAS-049	Mock	Day 0	-0.498704430246429
PF3D7_1446400	pyruvate dehydrogenase E1 beta subunit (pdhB)	PF3D7_1446400.1o1	IMRAS-049	Mock	Day 140	-0.458695237018135
PF3D7_1446400	pyruvate dehydrogenase E1 beta subunit (pdhB)	PF3D7_1446400.1o1	IMRAS-054	Mock	Day 140	-0.511539274888163
PF3D7_1446400	pyruvate dehydrogenase E1 beta subunit (pdhB)	PF3D7_1446400.1o1	IMRAS-054	Mock	Day 0	-0.620950910029878
PF3D7_1446400	pyruvate dehydrogenase E1 beta subunit (pdhB)	PF3D7_1446400.1o1	IMRAS-057	P	Day 0	-0.33630405936513
PF3D7_1446400	pyruvate dehydrogenase E1 beta subunit (pdhB)	PF3D7_1446400.1o1	IMRAS-057	P	Day 140	-0.263069188592054
PF3D7_1446400	pyruvate dehydrogenase E1 beta subunit (pdhB)	PF3D7_1446400.1o1	IMRAS-060	P	Day 140	-0.285985939656914
PF3D7_1446400	pyruvate dehydrogenase E1 beta subunit (pdhB)	PF3D7_1446400.1o1	IMRAS-060	P	Day 0	-0.211654898669973
PF3D7_1446400	pyruvate dehydrogenase E1 beta subunit (pdhB)	PF3D7_1446400.1o1	IMRAS-061	NP	Day 0	-0.307616008494346
PF3D7_1446400	pyruvate dehydrogenase E1 beta subunit (pdhB)	PF3D7_1446400.1o1	IMRAS-061	NP	Day 140	-0.305491679505007
PF3D7_1446400	pyruvate dehydrogenase E1 beta subunit (pdhB)	PF3D7_1446400.1o1	IMRAS-062	Mock	Day 140	-0.319129531206645
PF3D7_1446400	pyruvate dehydrogenase E1 beta subunit (pdhB)	PF3D7_1446400.1o1	IMRAS-062	Mock	Day 0	-0.429365557851057
PF3D7_1446400	pyruvate dehydrogenase E1 beta subunit (pdhB)	PF3D7_1446400.1o1	IMRAS-071	NP	Day 0	-0.12626699470383
PF3D7_1446400	pyruvate dehydrogenase E1 beta subunit (pdhB)	PF3D7_1446400.1o1	IMRAS-071	NP	Day 140	-0.235844092434725
PF3D7_1446400	pyruvate dehydrogenase E1 beta subunit (pdhB)	PF3D7_1446400.1o1	IMRAS-078	P	Day 140	-0.1737509237221
PF3D7_1446400	pyruvate dehydrogenase E1 beta subunit (pdhB)	PF3D7_1446400.1o1	IMRAS-078	P	Day 0	-0.131498461826103
PF3D7_0902700	Plasmodium exported protein (PHISTb), unknown function, pseudogene	PF3D7_0902700.3o3	IMRAS-002	P	Day 0	-0.26900469765773
PF3D7_0902700	Plasmodium exported protein (PHISTb), unknown function, pseudogene	PF3D7_0902700.3o3	IMRAS-002	P	Day 140	-0.262646480295839
PF3D7_0902700	Plasmodium exported protein (PHISTb), unknown function, pseudogene	PF3D7_0902700.3o3	IMRAS-005	NP	Day 140	-0.203571157748412
PF3D7_0902700	Plasmodium exported protein (PHISTb), unknown function, pseudogene	PF3D7_0902700.3o3	IMRAS-005	NP	Day 0	-0.245374377360021
PF3D7_0902700	Plasmodium exported protein (PHISTb), unknown function, pseudogene	PF3D7_0902700.3o3	IMRAS-021	NP	Day 0	-0.280456073670207
PF3D7_0902700	Plasmodium exported protein (PHISTb), unknown function, pseudogene	PF3D7_0902700.3o3	IMRAS-021	NP	Day 140	-0.213970573577596
PF3D7_0902700	Plasmodium exported protein (PHISTb), unknown function, pseudogene	PF3D7_0902700.3o3	IMRAS-033	NP	Day 140	-0.0959747380858698
PF3D7_0902700	Plasmodium exported protein (PHISTb), unknown function, pseudogene	PF3D7_0902700.3o3	IMRAS-033	NP	Day 0	-0.0493561569662582
PF3D7_0902700	Plasmodium exported protein (PHISTb), unknown function, pseudogene	PF3D7_0902700.3o3	IMRAS-039	P	Day 0	-0.160328313967243
PF3D7_0902700	Plasmodium exported protein (PHISTb), unknown function, pseudogene	PF3D7_0902700.3o3	IMRAS-039	P	Day 140	-0.0730625535548342
PF3D7_0902700	Plasmodium exported protein (PHISTb), unknown function, pseudogene	PF3D7_0902700.3o3	IMRAS-045	P	Day 140	-0.102650657385698
PF3D7_0902700	Plasmodium exported protein (PHISTb), unknown function, pseudogene	PF3D7_0902700.3o3	IMRAS-045	P	Day 0	-0.0945546349772393
PF3D7_0902700	Plasmodium exported protein (PHISTb), unknown function, pseudogene	PF3D7_0902700.3o3	IMRAS-049	Mock	Day 0	-0.0611413934055829
PF3D7_0902700	Plasmodium exported protein (PHISTb), unknown function, pseudogene	PF3D7_0902700.3o3	IMRAS-049	Mock	Day 140	-0.144879787918093
PF3D7_0902700	Plasmodium exported protein (PHISTb), unknown function, pseudogene	PF3D7_0902700.3o3	IMRAS-054	Mock	Day 140	-0.00521872263294121
PF3D7_0902700	Plasmodium exported protein (PHISTb), unknown function, pseudogene	PF3D7_0902700.3o3	IMRAS-054	Mock	Day 0	0.135941728023969
PF3D7_0902700	Plasmodium exported protein (PHISTb), unknown function, pseudogene	PF3D7_0902700.3o3	IMRAS-057	P	Day 0	-0.0855003980768121
PF3D7_0902700	Plasmodium exported protein (PHISTb), unknown function, pseudogene	PF3D7_0902700.3o3	IMRAS-057	P	Day 140	-0.0319141674010393
PF3D7_0902700	Plasmodium exported protein (PHISTb), unknown function, pseudogene	PF3D7_0902700.3o3	IMRAS-060	P	Day 140	0.00406141781459901
PF3D7_0902700	Plasmodium exported protein (PHISTb), unknown function, pseudogene	PF3D7_0902700.3o3	IMRAS-060	P	Day 0	0.0534318175751967
PF3D7_0902700	Plasmodium exported protein (PHISTb), unknown function, pseudogene	PF3D7_0902700.3o3	IMRAS-061	NP	Day 0	0.753010350457155
PF3D7_0902700	Plasmodium exported protein (PHISTb), unknown function, pseudogene	PF3D7_0902700.3o3	IMRAS-061	NP	Day 140	0.661734579330986
PF3D7_0902700	Plasmodium exported protein (PHISTb), unknown function, pseudogene	PF3D7_0902700.3o3	IMRAS-062	Mock	Day 140	-0.211660998153258
PF3D7_0902700	Plasmodium exported protein (PHISTb), unknown function, pseudogene	PF3D7_0902700.3o3	IMRAS-062	Mock	Day 0	-0.26381103851784
PF3D7_0902700	Plasmodium exported protein (PHISTb), unknown function, pseudogene	PF3D7_0902700.3o3	IMRAS-071	NP	Day 0	0.0351692711221574
PF3D7_0902700	Plasmodium exported protein (PHISTb), unknown function, pseudogene	PF3D7_0902700.3o3	IMRAS-071	NP	Day 140	-0.0517348989443907
PF3D7_0902700	Plasmodium exported protein (PHISTb), unknown function, pseudogene	PF3D7_0902700.3o3	IMRAS-078	P	Day 140	-0.230189282533013
PF3D7_0902700	Plasmodium exported protein (PHISTb), unknown function, pseudogene	PF3D7_0902700.3o3	IMRAS-078	P	Day 0	-0.125669383023906
PF3D7_0509500	conserved Plasmodium protein, unknown function	PF3D7_0509500.1o1	IMRAS-002	P	Day 0	-0.237444485093564
PF3D7_0509500	conserved Plasmodium protein, unknown function	PF3D7_0509500.1o1	IMRAS-002	P	Day 140	-0.260786138270312
PF3D7_0509500	conserved Plasmodium protein, unknown function	PF3D7_0509500.1o1	IMRAS-005	NP	Day 140	-0.192449684799382
PF3D7_0509500	conserved Plasmodium protein, unknown function	PF3D7_0509500.1o1	IMRAS-005	NP	Day 0	-0.19590570109572
PF3D7_0509500	conserved Plasmodium protein, unknown function	PF3D7_0509500.1o1	IMRAS-021	NP	Day 0	-0.252795970071555
PF3D7_0509500	conserved Plasmodium protein, unknown function	PF3D7_0509500.1o1	IMRAS-021	NP	Day 140	-0.215248991951803
PF3D7_0509500	conserved Plasmodium protein, unknown function	PF3D7_0509500.1o1	IMRAS-033	NP	Day 140	0.546159515887592
PF3D7_0509500	conserved Plasmodium protein, unknown function	PF3D7_0509500.1o1	IMRAS-033	NP	Day 0	0.741810685425447
PF3D7_0509500	conserved Plasmodium protein, unknown function	PF3D7_0509500.1o1	IMRAS-039	P	Day 0	-0.17313812101855
PF3D7_0509500	conserved Plasmodium protein, unknown function	PF3D7_0509500.1o1	IMRAS-039	P	Day 140	-0.0992745620041671
PF3D7_0509500	conserved Plasmodium protein, unknown function	PF3D7_0509500.1o1	IMRAS-045	P	Day 140	0.100617218148782
PF3D7_0509500	conserved Plasmodium protein, unknown function	PF3D7_0509500.1o1	IMRAS-045	P	Day 0	0.152648007251209
PF3D7_0509500	conserved Plasmodium protein, unknown function	PF3D7_0509500.1o1	IMRAS-049	Mock	Day 0	-0.243011999753804
PF3D7_0509500	conserved Plasmodium protein, unknown function	PF3D7_0509500.1o1	IMRAS-049	Mock	Day 140	-0.295076124657513
PF3D7_0509500	conserved Plasmodium protein, unknown function	PF3D7_0509500.1o1	IMRAS-054	Mock	Day 140	-0.058471368171503
PF3D7_0509500	conserved Plasmodium protein, unknown function	PF3D7_0509500.1o1	IMRAS-054	Mock	Day 0	-0.123534858396637
PF3D7_0509500	conserved Plasmodium protein, unknown function	PF3D7_0509500.1o1	IMRAS-057	P	Day 0	-0.0635591694809161
PF3D7_0509500	conserved Plasmodium protein, unknown function	PF3D7_0509500.1o1	IMRAS-057	P	Day 140	-0.0262202476631703
PF3D7_0509500	conserved Plasmodium protein, unknown function	PF3D7_0509500.1o1	IMRAS-060	P	Day 140	0.0313738322915977
PF3D7_0509500	conserved Plasmodium protein, unknown function	PF3D7_0509500.1o1	IMRAS-060	P	Day 0	0.044332106633437
PF3D7_0509500	conserved Plasmodium protein, unknown function	PF3D7_0509500.1o1	IMRAS-061	NP	Day 0	0.0546100396401599
PF3D7_0509500	conserved Plasmodium protein, unknown function	PF3D7_0509500.1o1	IMRAS-061	NP	Day 140	0.00512110215452211
PF3D7_0509500	conserved Plasmodium protein, unknown function	PF3D7_0509500.1o1	IMRAS-062	Mock	Day 140	-0.233399657180762
PF3D7_0509500	conserved Plasmodium protein, unknown function	PF3D7_0509500.1o1	IMRAS-062	Mock	Day 0	-0.295675537173091
PF3D7_0509500	conserved Plasmodium protein, unknown function	PF3D7_0509500.1o1	IMRAS-071	NP	Day 0	0.0885209662759046
PF3D7_0509500	conserved Plasmodium protein, unknown function	PF3D7_0509500.1o1	IMRAS-071	NP	Day 140	-0.0335560113668283
PF3D7_0509500	conserved Plasmodium protein, unknown function	PF3D7_0509500.1o1	IMRAS-078	P	Day 140	-0.199383235751839
PF3D7_0509500	conserved Plasmodium protein, unknown function	PF3D7_0509500.1o1	IMRAS-078	P	Day 0	-0.100950987819919
PF3D7_0515700	glideosome-associated protein 40, putative (GAP40)	PF3D7_0515700.1o1	IMRAS-002	P	Day 0	0.0248464551010557
PF3D7_0515700	glideosome-associated protein 40, putative (GAP40)	PF3D7_0515700.1o1	IMRAS-002	P	Day 140	0.00735187328771936
PF3D7_0515700	glideosome-associated protein 40, putative (GAP40)	PF3D7_0515700.1o1	IMRAS-005	NP	Day 140	-0.0197917879748015
PF3D7_0515700	glideosome-associated protein 40, putative (GAP40)	PF3D7_0515700.1o1	IMRAS-005	NP	Day 0	-0.0382402144629399
PF3D7_0515700	glideosome-associated protein 40, putative (GAP40)	PF3D7_0515700.1o1	IMRAS-021	NP	Day 0	-0.183934111926749
PF3D7_0515700	glideosome-associated protein 40, putative (GAP40)	PF3D7_0515700.1o1	IMRAS-021	NP	Day 140	-0.0510195961734947
PF3D7_0515700	glideosome-associated protein 40, putative (GAP40)	PF3D7_0515700.1o1	IMRAS-033	NP	Day 140	-0.0737746130760364
PF3D7_0515700	glideosome-associated protein 40, putative (GAP40)	PF3D7_0515700.1o1	IMRAS-033	NP	Day 0	-0.0062187483936853
PF3D7_0515700	glideosome-associated protein 40, putative (GAP40)	PF3D7_0515700.1o1	IMRAS-039	P	Day 0	-0.0425230816231181
PF3D7_0515700	glideosome-associated protein 40, putative (GAP40)	PF3D7_0515700.1o1	IMRAS-039	P	Day 140	-0.0344091221509419
PF3D7_0515700	glideosome-associated protein 40, putative (GAP40)	PF3D7_0515700.1o1	IMRAS-045	P	Day 140	0.0683948839505284
PF3D7_0515700	glideosome-associated protein 40, putative (GAP40)	PF3D7_0515700.1o1	IMRAS-045	P	Day 0	0.204240494362599
PF3D7_0515700	glideosome-associated protein 40, putative (GAP40)	PF3D7_0515700.1o1	IMRAS-049	Mock	Day 0	-0.0928502531329212
PF3D7_0515700	glideosome-associated protein 40, putative (GAP40)	PF3D7_0515700.1o1	IMRAS-049	Mock	Day 140	-0.111638966802651
PF3D7_0515700	glideosome-associated protein 40, putative (GAP40)	PF3D7_0515700.1o1	IMRAS-054	Mock	Day 140	-0.00239544376541367
PF3D7_0515700	glideosome-associated protein 40, putative (GAP40)	PF3D7_0515700.1o1	IMRAS-054	Mock	Day 0	0.0913249533612852
PF3D7_0515700	glideosome-associated protein 40, putative (GAP40)	PF3D7_0515700.1o1	IMRAS-057	P	Day 0	0.1159350947179
PF3D7_0515700	glideosome-associated protein 40, putative (GAP40)	PF3D7_0515700.1o1	IMRAS-057	P	Day 140	0.178098042511444
PF3D7_0515700	glideosome-associated protein 40, putative (GAP40)	PF3D7_0515700.1o1	IMRAS-060	P	Day 140	0.145319948766678
PF3D7_0515700	glideosome-associated protein 40, putative (GAP40)	PF3D7_0515700.1o1	IMRAS-060	P	Day 0	0.29774297909835
PF3D7_0515700	glideosome-associated protein 40, putative (GAP40)	PF3D7_0515700.1o1	IMRAS-061	NP	Day 0	0.338962014769265
PF3D7_0515700	glideosome-associated protein 40, putative (GAP40)	PF3D7_0515700.1o1	IMRAS-061	NP	Day 140	0.329319370666711
PF3D7_0515700	glideosome-associated protein 40, putative (GAP40)	PF3D7_0515700.1o1	IMRAS-062	Mock	Day 140	0.0708985436848089
PF3D7_0515700	glideosome-associated protein 40, putative (GAP40)	PF3D7_0515700.1o1	IMRAS-062	Mock	Day 0	-0.00194433411638073
PF3D7_0515700	glideosome-associated protein 40, putative (GAP40)	PF3D7_0515700.1o1	IMRAS-071	NP	Day 0	1.03086297265626
PF3D7_0515700	glideosome-associated protein 40, putative (GAP40)	PF3D7_0515700.1o1	IMRAS-071	NP	Day 140	0.795701165952924
PF3D7_0515700	glideosome-associated protein 40, putative (GAP40)	PF3D7_0515700.1o1	IMRAS-078	P	Day 140	0.73011197918885
PF3D7_0515700	glideosome-associated protein 40, putative (GAP40)	PF3D7_0515700.1o1	IMRAS-078	P	Day 0	0.643185721630683
PF3D7_0403500	ubiquitin specific protease, putative	PF3D7_0403500.1o1	IMRAS-002	P	Day 0	-0.285047540153453
PF3D7_0403500	ubiquitin specific protease, putative	PF3D7_0403500.1o1	IMRAS-002	P	Day 140	-0.224980860126392
PF3D7_0403500	ubiquitin specific protease, putative	PF3D7_0403500.1o1	IMRAS-005	NP	Day 140	-0.272813484354323
PF3D7_0403500	ubiquitin specific protease, putative	PF3D7_0403500.1o1	IMRAS-005	NP	Day 0	-0.20403358197912
PF3D7_0403500	ubiquitin specific protease, putative	PF3D7_0403500.1o1	IMRAS-021	NP	Day 0	-0.237142705760068
PF3D7_0403500	ubiquitin specific protease, putative	PF3D7_0403500.1o1	IMRAS-021	NP	Day 140	-0.171164962877379
PF3D7_0403500	ubiquitin specific protease, putative	PF3D7_0403500.1o1	IMRAS-033	NP	Day 140	0.111508315216991
PF3D7_0403500	ubiquitin specific protease, putative	PF3D7_0403500.1o1	IMRAS-033	NP	Day 0	0.262847315207891
PF3D7_0403500	ubiquitin specific protease, putative	PF3D7_0403500.1o1	IMRAS-039	P	Day 0	-0.158735055891576
PF3D7_0403500	ubiquitin specific protease, putative	PF3D7_0403500.1o1	IMRAS-039	P	Day 140	-0.139284820457055
PF3D7_0403500	ubiquitin specific protease, putative	PF3D7_0403500.1o1	IMRAS-045	P	Day 140	0.354527988405636
PF3D7_0403500	ubiquitin specific protease, putative	PF3D7_0403500.1o1	IMRAS-045	P	Day 0	0.0473926540829996
PF3D7_0403500	ubiquitin specific protease, putative	PF3D7_0403500.1o1	IMRAS-049	Mock	Day 0	-0.135483535449358
PF3D7_0403500	ubiquitin specific protease, putative	PF3D7_0403500.1o1	IMRAS-049	Mock	Day 140	-0.273569713368216
PF3D7_0403500	ubiquitin specific protease, putative	PF3D7_0403500.1o1	IMRAS-054	Mock	Day 140	-0.0934942801676879
PF3D7_0403500	ubiquitin specific protease, putative	PF3D7_0403500.1o1	IMRAS-054	Mock	Day 0	0.0490724663092141
PF3D7_0403500	ubiquitin specific protease, putative	PF3D7_0403500.1o1	IMRAS-057	P	Day 0	-0.0711833262828687
PF3D7_0403500	ubiquitin specific protease, putative	PF3D7_0403500.1o1	IMRAS-057	P	Day 140	0.902431150251912
PF3D7_0403500	ubiquitin specific protease, putative	PF3D7_0403500.1o1	IMRAS-060	P	Day 140	0.723649357155388
PF3D7_0403500	ubiquitin specific protease, putative	PF3D7_0403500.1o1	IMRAS-060	P	Day 0	0.914428815788858
PF3D7_0403500	ubiquitin specific protease, putative	PF3D7_0403500.1o1	IMRAS-061	NP	Day 0	0.0677963761004978
PF3D7_0403500	ubiquitin specific protease, putative	PF3D7_0403500.1o1	IMRAS-061	NP	Day 140	0.0695477518419185
PF3D7_0403500	ubiquitin specific protease, putative	PF3D7_0403500.1o1	IMRAS-062	Mock	Day 140	0.723620116252691
PF3D7_0403500	ubiquitin specific protease, putative	PF3D7_0403500.1o1	IMRAS-062	Mock	Day 0	0.485011434422432
PF3D7_0403500	ubiquitin specific protease, putative	PF3D7_0403500.1o1	IMRAS-071	NP	Day 0	0.199503166477928
PF3D7_0403500	ubiquitin specific protease, putative	PF3D7_0403500.1o1	IMRAS-071	NP	Day 140	0.235590859710003
PF3D7_0403500	ubiquitin specific protease, putative	PF3D7_0403500.1o1	IMRAS-078	P	Day 140	1.81897191057897
PF3D7_0403500	ubiquitin specific protease, putative	PF3D7_0403500.1o1	IMRAS-078	P	Day 0	1.92936309231919
PF3D7_1127900	conserved Plasmodium protein, unknown function	PF3D7_1127900.3o3	IMRAS-002	P	Day 0	-0.00711031167060483
PF3D7_1127900	conserved Plasmodium protein, unknown function	PF3D7_1127900.3o3	IMRAS-002	P	Day 140	0.0655970143236733
PF3D7_1127900	conserved Plasmodium protein, unknown function	PF3D7_1127900.3o3	IMRAS-005	NP	Day 140	0.039058215480468
PF3D7_1127900	conserved Plasmodium protein, unknown function	PF3D7_1127900.3o3	IMRAS-005	NP	Day 0	-0.00630321487694196
PF3D7_1127900	conserved Plasmodium protein, unknown function	PF3D7_1127900.3o3	IMRAS-021	NP	Day 0	1.28174862366338
PF3D7_1127900	conserved Plasmodium protein, unknown function	PF3D7_1127900.3o3	IMRAS-021	NP	Day 140	1.2160040933739
PF3D7_1127900	conserved Plasmodium protein, unknown function	PF3D7_1127900.3o3	IMRAS-033	NP	Day 140	2.66279551321676
PF3D7_1127900	conserved Plasmodium protein, unknown function	PF3D7_1127900.3o3	IMRAS-033	NP	Day 0	2.85718408569419
PF3D7_1127900	conserved Plasmodium protein, unknown function	PF3D7_1127900.3o3	IMRAS-039	P	Day 0	-0.0850131676250552
PF3D7_1127900	conserved Plasmodium protein, unknown function	PF3D7_1127900.3o3	IMRAS-039	P	Day 140	-0.0179209993623726
PF3D7_1127900	conserved Plasmodium protein, unknown function	PF3D7_1127900.3o3	IMRAS-045	P	Day 140	0.120003786298161
PF3D7_1127900	conserved Plasmodium protein, unknown function	PF3D7_1127900.3o3	IMRAS-045	P	Day 0	0.114112892701662
PF3D7_1127900	conserved Plasmodium protein, unknown function	PF3D7_1127900.3o3	IMRAS-049	Mock	Day 0	0.00491551368978271
PF3D7_1127900	conserved Plasmodium protein, unknown function	PF3D7_1127900.3o3	IMRAS-049	Mock	Day 140	-0.111638966802651
PF3D7_1127900	conserved Plasmodium protein, unknown function	PF3D7_1127900.3o3	IMRAS-054	Mock	Day 140	1.78168478516626
PF3D7_1127900	conserved Plasmodium protein, unknown function	PF3D7_1127900.3o3	IMRAS-054	Mock	Day 0	2.98113231574735
PF3D7_1127900	conserved Plasmodium protein, unknown function	PF3D7_1127900.3o3	IMRAS-057	P	Day 0	1.29724323070439
PF3D7_1127900	conserved Plasmodium protein, unknown function	PF3D7_1127900.3o3	IMRAS-057	P	Day 140	1.40049046384789
PF3D7_1127900	conserved Plasmodium protein, unknown function	PF3D7_1127900.3o3	IMRAS-060	P	Day 140	1.01234988686418
PF3D7_1127900	conserved Plasmodium protein, unknown function	PF3D7_1127900.3o3	IMRAS-060	P	Day 0	1.35630367448838
PF3D7_1127900	conserved Plasmodium protein, unknown function	PF3D7_1127900.3o3	IMRAS-061	NP	Day 0	1.89495977923828
PF3D7_1127900	conserved Plasmodium protein, unknown function	PF3D7_1127900.3o3	IMRAS-061	NP	Day 140	1.8041757647458
PF3D7_1127900	conserved Plasmodium protein, unknown function	PF3D7_1127900.3o3	IMRAS-062	Mock	Day 140	4.4833469215698
PF3D7_1127900	conserved Plasmodium protein, unknown function	PF3D7_1127900.3o3	IMRAS-062	Mock	Day 0	4.35413482960819
PF3D7_1127900	conserved Plasmodium protein, unknown function	PF3D7_1127900.3o3	IMRAS-071	NP	Day 0	0.111541434841792
PF3D7_1127900	conserved Plasmodium protein, unknown function	PF3D7_1127900.3o3	IMRAS-071	NP	Day 140	0.0196453837738026
PF3D7_1127900	conserved Plasmodium protein, unknown function	PF3D7_1127900.3o3	IMRAS-078	P	Day 140	1.8516568146418
PF3D7_1127900	conserved Plasmodium protein, unknown function	PF3D7_1127900.3o3	IMRAS-078	P	Day 0	1.88055003330832
PF3D7_1248100	conserved Plasmodium protein, unknown function	PF3D7_1248100.1o1	IMRAS-002	P	Day 0	0.443133791727155
PF3D7_1248100	conserved Plasmodium protein, unknown function	PF3D7_1248100.1o1	IMRAS-002	P	Day 140	0.947460792410936
PF3D7_1248100	conserved Plasmodium protein, unknown function	PF3D7_1248100.1o1	IMRAS-005	NP	Day 140	-0.164411636353519
PF3D7_1248100	conserved Plasmodium protein, unknown function	PF3D7_1248100.1o1	IMRAS-005	NP	Day 0	-0.127318615838307
PF3D7_1248100	conserved Plasmodium protein, unknown function	PF3D7_1248100.1o1	IMRAS-021	NP	Day 0	-0.042193002661632
PF3D7_1248100	conserved Plasmodium protein, unknown function	PF3D7_1248100.1o1	IMRAS-021	NP	Day 140	0.0115218698952191
PF3D7_1248100	conserved Plasmodium protein, unknown function	PF3D7_1248100.1o1	IMRAS-033	NP	Day 140	0.0712069504924209
PF3D7_1248100	conserved Plasmodium protein, unknown function	PF3D7_1248100.1o1	IMRAS-033	NP	Day 0	-0.00848713729008388
PF3D7_1248100	conserved Plasmodium protein, unknown function	PF3D7_1248100.1o1	IMRAS-039	P	Day 0	-0.0610052078310179
PF3D7_1248100	conserved Plasmodium protein, unknown function	PF3D7_1248100.1o1	IMRAS-039	P	Day 140	0.0703131303537514
PF3D7_1248100	conserved Plasmodium protein, unknown function	PF3D7_1248100.1o1	IMRAS-045	P	Day 140	1.95653649349926
PF3D7_1248100	conserved Plasmodium protein, unknown function	PF3D7_1248100.1o1	IMRAS-045	P	Day 0	0.530886935098987
PF3D7_1248100	conserved Plasmodium protein, unknown function	PF3D7_1248100.1o1	IMRAS-049	Mock	Day 0	0.124321025656865
PF3D7_1248100	conserved Plasmodium protein, unknown function	PF3D7_1248100.1o1	IMRAS-049	Mock	Day 140	0.0567540732515575
PF3D7_1248100	conserved Plasmodium protein, unknown function	PF3D7_1248100.1o1	IMRAS-054	Mock	Day 140	-0.0242785616638628
PF3D7_1248100	conserved Plasmodium protein, unknown function	PF3D7_1248100.1o1	IMRAS-054	Mock	Day 0	0.336284355740478
PF3D7_1248100	conserved Plasmodium protein, unknown function	PF3D7_1248100.1o1	IMRAS-057	P	Day 0	0.104598152761989
PF3D7_1248100	conserved Plasmodium protein, unknown function	PF3D7_1248100.1o1	IMRAS-057	P	Day 140	2.06245383683495
PF3D7_1248100	conserved Plasmodium protein, unknown function	PF3D7_1248100.1o1	IMRAS-060	P	Day 140	1.57571708405513
PF3D7_1248100	conserved Plasmodium protein, unknown function	PF3D7_1248100.1o1	IMRAS-060	P	Day 0	1.83497796008509
PF3D7_1248100	conserved Plasmodium protein, unknown function	PF3D7_1248100.1o1	IMRAS-061	NP	Day 0	0.380866944365646
PF3D7_1248100	conserved Plasmodium protein, unknown function	PF3D7_1248100.1o1	IMRAS-061	NP	Day 140	0.420726479827191
PF3D7_1248100	conserved Plasmodium protein, unknown function	PF3D7_1248100.1o1	IMRAS-062	Mock	Day 140	1.50298173165619
PF3D7_1248100	conserved Plasmodium protein, unknown function	PF3D7_1248100.1o1	IMRAS-062	Mock	Day 0	1.11353288330356
PF3D7_1248100	conserved Plasmodium protein, unknown function	PF3D7_1248100.1o1	IMRAS-071	NP	Day 0	1.13001907588126
PF3D7_1248100	conserved Plasmodium protein, unknown function	PF3D7_1248100.1o1	IMRAS-071	NP	Day 140	1.06863503169642
PF3D7_1248100	conserved Plasmodium protein, unknown function	PF3D7_1248100.1o1	IMRAS-078	P	Day 140	2.35162460270684
PF3D7_1248100	conserved Plasmodium protein, unknown function	PF3D7_1248100.1o1	IMRAS-078	P	Day 0	2.40768726548527
PF3D7_1471000	RNA 3'-terminal phosphate cyclase-like protein, putative	PF3D7_1471000.1o1	IMRAS-002	P	Day 0	-0.278150180206783
PF3D7_1471000	RNA 3'-terminal phosphate cyclase-like protein, putative	PF3D7_1471000.1o1	IMRAS-002	P	Day 140	-0.143022557391044
PF3D7_1471000	RNA 3'-terminal phosphate cyclase-like protein, putative	PF3D7_1471000.1o1	IMRAS-005	NP	Day 140	-0.246376768448629
PF3D7_1471000	RNA 3'-terminal phosphate cyclase-like protein, putative	PF3D7_1471000.1o1	IMRAS-005	NP	Day 0	-0.160325721726625
PF3D7_1471000	RNA 3'-terminal phosphate cyclase-like protein, putative	PF3D7_1471000.1o1	IMRAS-021	NP	Day 0	-0.169556809704133
PF3D7_1471000	RNA 3'-terminal phosphate cyclase-like protein, putative	PF3D7_1471000.1o1	IMRAS-021	NP	Day 140	-0.158813046322088
PF3D7_1471000	RNA 3'-terminal phosphate cyclase-like protein, putative	PF3D7_1471000.1o1	IMRAS-033	NP	Day 140	-0.0151068923902073
PF3D7_1471000	RNA 3'-terminal phosphate cyclase-like protein, putative	PF3D7_1471000.1o1	IMRAS-033	NP	Day 0	-0.051108773145625
PF3D7_1471000	RNA 3'-terminal phosphate cyclase-like protein, putative	PF3D7_1471000.1o1	IMRAS-039	P	Day 0	-0.0300891310483244
PF3D7_1471000	RNA 3'-terminal phosphate cyclase-like protein, putative	PF3D7_1471000.1o1	IMRAS-039	P	Day 140	0.0477766332043039
PF3D7_1471000	RNA 3'-terminal phosphate cyclase-like protein, putative	PF3D7_1471000.1o1	IMRAS-045	P	Day 140	-0.106323975833288
PF3D7_1471000	RNA 3'-terminal phosphate cyclase-like protein, putative	PF3D7_1471000.1o1	IMRAS-045	P	Day 0	-0.00592234483782583
PF3D7_1471000	RNA 3'-terminal phosphate cyclase-like protein, putative	PF3D7_1471000.1o1	IMRAS-049	Mock	Day 0	-0.0785496895821165
PF3D7_1471000	RNA 3'-terminal phosphate cyclase-like protein, putative	PF3D7_1471000.1o1	IMRAS-049	Mock	Day 140	-0.250627290402271
PF3D7_1471000	RNA 3'-terminal phosphate cyclase-like protein, putative	PF3D7_1471000.1o1	IMRAS-054	Mock	Day 140	-0.023133565539565
PF3D7_1471000	RNA 3'-terminal phosphate cyclase-like protein, putative	PF3D7_1471000.1o1	IMRAS-054	Mock	Day 0	-0.0062001169048056
PF3D7_1471000	RNA 3'-terminal phosphate cyclase-like protein, putative	PF3D7_1471000.1o1	IMRAS-057	P	Day 0	-0.0546004420872652
PF3D7_1471000	RNA 3'-terminal phosphate cyclase-like protein, putative	PF3D7_1471000.1o1	IMRAS-057	P	Day 140	0.0689520988574195
PF3D7_1471000	RNA 3'-terminal phosphate cyclase-like protein, putative	PF3D7_1471000.1o1	IMRAS-060	P	Day 140	-0.0471150534504261
PF3D7_1471000	RNA 3'-terminal phosphate cyclase-like protein, putative	PF3D7_1471000.1o1	IMRAS-060	P	Day 0	0.0518533764539697
PF3D7_1471000	RNA 3'-terminal phosphate cyclase-like protein, putative	PF3D7_1471000.1o1	IMRAS-061	NP	Day 0	0.0973245260007918
PF3D7_1471000	RNA 3'-terminal phosphate cyclase-like protein, putative	PF3D7_1471000.1o1	IMRAS-061	NP	Day 140	0.0889710151053098
PF3D7_1471000	RNA 3'-terminal phosphate cyclase-like protein, putative	PF3D7_1471000.1o1	IMRAS-062	Mock	Day 140	-0.195924951762098
PF3D7_1471000	RNA 3'-terminal phosphate cyclase-like protein, putative	PF3D7_1471000.1o1	IMRAS-062	Mock	Day 0	-0.181024684476974
PF3D7_1471000	RNA 3'-terminal phosphate cyclase-like protein, putative	PF3D7_1471000.1o1	IMRAS-071	NP	Day 0	0.0775397262325868
PF3D7_1471000	RNA 3'-terminal phosphate cyclase-like protein, putative	PF3D7_1471000.1o1	IMRAS-071	NP	Day 140	-0.0220776761138755
PF3D7_1471000	RNA 3'-terminal phosphate cyclase-like protein, putative	PF3D7_1471000.1o1	IMRAS-078	P	Day 140	-0.198459910894154
PF3D7_1471000	RNA 3'-terminal phosphate cyclase-like protein, putative	PF3D7_1471000.1o1	IMRAS-078	P	Day 0	-0.0354715740523268
PF3D7_0525300	conserved Plasmodium protein, unknown function	PF3D7_0525300.1o1	IMRAS-002	P	Day 0	0.198896981347486
PF3D7_0525300	conserved Plasmodium protein, unknown function	PF3D7_0525300.1o1	IMRAS-002	P	Day 140	0.421231046498004
PF3D7_0525300	conserved Plasmodium protein, unknown function	PF3D7_0525300.1o1	IMRAS-005	NP	Day 140	0.373513408243994
PF3D7_0525300	conserved Plasmodium protein, unknown function	PF3D7_0525300.1o1	IMRAS-005	NP	Day 0	0.414644555022956
PF3D7_0525300	conserved Plasmodium protein, unknown function	PF3D7_0525300.1o1	IMRAS-021	NP	Day 0	0.811055558758852
PF3D7_0525300	conserved Plasmodium protein, unknown function	PF3D7_0525300.1o1	IMRAS-021	NP	Day 140	0.872213849298536
PF3D7_0525300	conserved Plasmodium protein, unknown function	PF3D7_0525300.1o1	IMRAS-033	NP	Day 140	0.21686131536322
PF3D7_0525300	conserved Plasmodium protein, unknown function	PF3D7_0525300.1o1	IMRAS-033	NP	Day 0	0.223762997839499
PF3D7_0525300	conserved Plasmodium protein, unknown function	PF3D7_0525300.1o1	IMRAS-039	P	Day 0	-0.0177614281453931
PF3D7_0525300	conserved Plasmodium protein, unknown function	PF3D7_0525300.1o1	IMRAS-039	P	Day 140	0.185849660579866
PF3D7_0525300	conserved Plasmodium protein, unknown function	PF3D7_0525300.1o1	IMRAS-045	P	Day 140	1.3258519412062
PF3D7_0525300	conserved Plasmodium protein, unknown function	PF3D7_0525300.1o1	IMRAS-045	P	Day 0	0.483250611315256
PF3D7_0525300	conserved Plasmodium protein, unknown function	PF3D7_0525300.1o1	IMRAS-049	Mock	Day 0	0.0828364645049025
PF3D7_0525300	conserved Plasmodium protein, unknown function	PF3D7_0525300.1o1	IMRAS-049	Mock	Day 140	0.0131850583141571
PF3D7_0525300	conserved Plasmodium protein, unknown function	PF3D7_0525300.1o1	IMRAS-054	Mock	Day 140	1.10675429673499
PF3D7_0525300	conserved Plasmodium protein, unknown function	PF3D7_0525300.1o1	IMRAS-054	Mock	Day 0	2.20435069178713
PF3D7_0525300	conserved Plasmodium protein, unknown function	PF3D7_0525300.1o1	IMRAS-057	P	Day 0	0.507045734004757
PF3D7_0525300	conserved Plasmodium protein, unknown function	PF3D7_0525300.1o1	IMRAS-057	P	Day 140	1.97448991481284
PF3D7_0525300	conserved Plasmodium protein, unknown function	PF3D7_0525300.1o1	IMRAS-060	P	Day 140	0.573259573218067
PF3D7_0525300	conserved Plasmodium protein, unknown function	PF3D7_0525300.1o1	IMRAS-060	P	Day 0	0.701415352088627
PF3D7_0525300	conserved Plasmodium protein, unknown function	PF3D7_0525300.1o1	IMRAS-061	NP	Day 0	3.13140779579615
PF3D7_0525300	conserved Plasmodium protein, unknown function	PF3D7_0525300.1o1	IMRAS-061	NP	Day 140	3.07117638235266
PF3D7_0525300	conserved Plasmodium protein, unknown function	PF3D7_0525300.1o1	IMRAS-062	Mock	Day 140	2.13451464298078
PF3D7_0525300	conserved Plasmodium protein, unknown function	PF3D7_0525300.1o1	IMRAS-062	Mock	Day 0	2.16603239553641
PF3D7_0525300	conserved Plasmodium protein, unknown function	PF3D7_0525300.1o1	IMRAS-071	NP	Day 0	0.403270797740207
PF3D7_0525300	conserved Plasmodium protein, unknown function	PF3D7_0525300.1o1	IMRAS-071	NP	Day 140	0.964262100934972
PF3D7_0525300	conserved Plasmodium protein, unknown function	PF3D7_0525300.1o1	IMRAS-078	P	Day 140	1.28650532771324
PF3D7_0525300	conserved Plasmodium protein, unknown function	PF3D7_0525300.1o1	IMRAS-078	P	Day 0	1.48510033939887
PF3D7_0113700	heat shock protein 40, type II (HSP40)	PF3D7_0113700.4o4	IMRAS-002	P	Day 0	-0.165675450948369
PF3D7_0113700	heat shock protein 40, type II (HSP40)	PF3D7_0113700.4o4	IMRAS-002	P	Day 140	-0.0892095109568398
PF3D7_0113700	heat shock protein 40, type II (HSP40)	PF3D7_0113700.4o4	IMRAS-005	NP	Day 140	-0.11457675424526
PF3D7_0113700	heat shock protein 40, type II (HSP40)	PF3D7_0113700.4o4	IMRAS-005	NP	Day 0	-0.0808441860388065
PF3D7_0113700	heat shock protein 40, type II (HSP40)	PF3D7_0113700.4o4	IMRAS-021	NP	Day 0	-0.193412722136674
PF3D7_0113700	heat shock protein 40, type II (HSP40)	PF3D7_0113700.4o4	IMRAS-021	NP	Day 140	-0.141696124708691
PF3D7_0113700	heat shock protein 40, type II (HSP40)	PF3D7_0113700.4o4	IMRAS-033	NP	Day 140	0.0402244776094989
PF3D7_0113700	heat shock protein 40, type II (HSP40)	PF3D7_0113700.4o4	IMRAS-033	NP	Day 0	-0.0587281430929867
PF3D7_0113700	heat shock protein 40, type II (HSP40)	PF3D7_0113700.4o4	IMRAS-039	P	Day 0	0.113294726854747
PF3D7_0113700	heat shock protein 40, type II (HSP40)	PF3D7_0113700.4o4	IMRAS-039	P	Day 140	0.0955370504209103
PF3D7_0113700	heat shock protein 40, type II (HSP40)	PF3D7_0113700.4o4	IMRAS-045	P	Day 140	-0.0619577203714083
PF3D7_0113700	heat shock protein 40, type II (HSP40)	PF3D7_0113700.4o4	IMRAS-045	P	Day 0	-0.151505385908177
PF3D7_0113700	heat shock protein 40, type II (HSP40)	PF3D7_0113700.4o4	IMRAS-049	Mock	Day 0	-0.0934031157727162
PF3D7_0113700	heat shock protein 40, type II (HSP40)	PF3D7_0113700.4o4	IMRAS-049	Mock	Day 140	-0.141629253217673
PF3D7_0113700	heat shock protein 40, type II (HSP40)	PF3D7_0113700.4o4	IMRAS-054	Mock	Day 140	-0.107684342650179
PF3D7_0113700	heat shock protein 40, type II (HSP40)	PF3D7_0113700.4o4	IMRAS-054	Mock	Day 0	-0.103070755836921
PF3D7_0113700	heat shock protein 40, type II (HSP40)	PF3D7_0113700.4o4	IMRAS-057	P	Day 0	0.168086376769006
PF3D7_0113700	heat shock protein 40, type II (HSP40)	PF3D7_0113700.4o4	IMRAS-057	P	Day 140	0.223313976213333
PF3D7_0113700	heat shock protein 40, type II (HSP40)	PF3D7_0113700.4o4	IMRAS-060	P	Day 140	-0.110672612502487
PF3D7_0113700	heat shock protein 40, type II (HSP40)	PF3D7_0113700.4o4	IMRAS-060	P	Day 0	-0.082101080214894
PF3D7_0113700	heat shock protein 40, type II (HSP40)	PF3D7_0113700.4o4	IMRAS-061	NP	Day 0	-0.1536019743354
PF3D7_0113700	heat shock protein 40, type II (HSP40)	PF3D7_0113700.4o4	IMRAS-061	NP	Day 140	-0.109504381476498
PF3D7_0113700	heat shock protein 40, type II (HSP40)	PF3D7_0113700.4o4	IMRAS-062	Mock	Day 140	-0.201627311126282
PF3D7_0113700	heat shock protein 40, type II (HSP40)	PF3D7_0113700.4o4	IMRAS-062	Mock	Day 0	-0.275530802731433
PF3D7_0113700	heat shock protein 40, type II (HSP40)	PF3D7_0113700.4o4	IMRAS-071	NP	Day 0	-0.0549619606306955
PF3D7_0113700	heat shock protein 40, type II (HSP40)	PF3D7_0113700.4o4	IMRAS-071	NP	Day 140	-0.0561574403039593
PF3D7_0113700	heat shock protein 40, type II (HSP40)	PF3D7_0113700.4o4	IMRAS-078	P	Day 140	-0.175566776750861
PF3D7_0113700	heat shock protein 40, type II (HSP40)	PF3D7_0113700.4o4	IMRAS-078	P	Day 0	-0.0944303211673212
PF3D7_1127900	conserved Plasmodium protein, unknown function	PF3D7_1127900	IMRAS-002	P	Day 0	-0.200026955739146
PF3D7_1127900	conserved Plasmodium protein, unknown function	PF3D7_1127900	IMRAS-002	P	Day 140	-0.0614173589355165
PF3D7_1127900	conserved Plasmodium protein, unknown function	PF3D7_1127900	IMRAS-005	NP	Day 140	-0.0731898353202727
PF3D7_1127900	conserved Plasmodium protein, unknown function	PF3D7_1127900	IMRAS-005	NP	Day 0	-0.12303125743521
PF3D7_1127900	conserved Plasmodium protein, unknown function	PF3D7_1127900	IMRAS-021	NP	Day 0	-0.179495046760254
PF3D7_1127900	conserved Plasmodium protein, unknown function	PF3D7_1127900	IMRAS-021	NP	Day 140	-0.0607540310790977
PF3D7_1127900	conserved Plasmodium protein, unknown function	PF3D7_1127900	IMRAS-033	NP	Day 140	-0.00807330053568123
PF3D7_1127900	conserved Plasmodium protein, unknown function	PF3D7_1127900	IMRAS-033	NP	Day 0	-0.0734948538018987
PF3D7_1127900	conserved Plasmodium protein, unknown function	PF3D7_1127900	IMRAS-039	P	Day 0	-0.0677171637823673
PF3D7_1127900	conserved Plasmodium protein, unknown function	PF3D7_1127900	IMRAS-039	P	Day 140	-0.0773271000856468
PF3D7_1127900	conserved Plasmodium protein, unknown function	PF3D7_1127900	IMRAS-045	P	Day 140	-0.0189152238149681
PF3D7_1127900	conserved Plasmodium protein, unknown function	PF3D7_1127900	IMRAS-045	P	Day 0	-0.0838848924340247
PF3D7_1127900	conserved Plasmodium protein, unknown function	PF3D7_1127900	IMRAS-049	Mock	Day 0	-0.0939561903590906
PF3D7_1127900	conserved Plasmodium protein, unknown function	PF3D7_1127900	IMRAS-049	Mock	Day 140	-0.131383945433871
PF3D7_1127900	conserved Plasmodium protein, unknown function	PF3D7_1127900	IMRAS-054	Mock	Day 140	-0.140209257879141
PF3D7_1127900	conserved Plasmodium protein, unknown function	PF3D7_1127900	IMRAS-054	Mock	Day 0	-0.0206864508048863
PF3D7_1127900	conserved Plasmodium protein, unknown function	PF3D7_1127900	IMRAS-057	P	Day 0	-0.040925505190188
PF3D7_1127900	conserved Plasmodium protein, unknown function	PF3D7_1127900	IMRAS-057	P	Day 140	-0.0148993849359123
PF3D7_1127900	conserved Plasmodium protein, unknown function	PF3D7_1127900	IMRAS-060	P	Day 140	-0.0940847106822158
PF3D7_1127900	conserved Plasmodium protein, unknown function	PF3D7_1127900	IMRAS-060	P	Day 0	-0.0687327148655168
PF3D7_1127900	conserved Plasmodium protein, unknown function	PF3D7_1127900	IMRAS-061	NP	Day 0	-0.12059321223386
PF3D7_1127900	conserved Plasmodium protein, unknown function	PF3D7_1127900	IMRAS-061	NP	Day 140	-0.0463369106381677
PF3D7_1127900	conserved Plasmodium protein, unknown function	PF3D7_1127900	IMRAS-062	Mock	Day 140	-0.163566709952214
PF3D7_1127900	conserved Plasmodium protein, unknown function	PF3D7_1127900	IMRAS-062	Mock	Day 0	-0.177722061804131
PF3D7_1127900	conserved Plasmodium protein, unknown function	PF3D7_1127900	IMRAS-071	NP	Day 0	-0.0302750817792266
PF3D7_1127900	conserved Plasmodium protein, unknown function	PF3D7_1127900	IMRAS-071	NP	Day 140	-0.0523658611415865
PF3D7_1127900	conserved Plasmodium protein, unknown function	PF3D7_1127900	IMRAS-078	P	Day 140	-0.1220614467106
PF3D7_1127900	conserved Plasmodium protein, unknown function	PF3D7_1127900	IMRAS-078	P	Day 0	-0.0895590896146246
PF3D7_1306600	vacuolar ATP synthase subunit h, putative	PF3D7_1306600.3o3	IMRAS-002	P	Day 0	-0.0792113601989008
PF3D7_1306600	vacuolar ATP synthase subunit h, putative	PF3D7_1306600.3o3	IMRAS-002	P	Day 140	-0.00894993904138097
PF3D7_1306600	vacuolar ATP synthase subunit h, putative	PF3D7_1306600.3o3	IMRAS-005	NP	Day 140	-0.101226433293418
PF3D7_1306600	vacuolar ATP synthase subunit h, putative	PF3D7_1306600.3o3	IMRAS-005	NP	Day 0	-0.0618447783610261
PF3D7_1306600	vacuolar ATP synthase subunit h, putative	PF3D7_1306600.3o3	IMRAS-021	NP	Day 0	-0.130474644463586
PF3D7_1306600	vacuolar ATP synthase subunit h, putative	PF3D7_1306600.3o3	IMRAS-021	NP	Day 140	-0.0550199414920574
PF3D7_1306600	vacuolar ATP synthase subunit h, putative	PF3D7_1306600.3o3	IMRAS-033	NP	Day 140	0.00268109172291275
PF3D7_1306600	vacuolar ATP synthase subunit h, putative	PF3D7_1306600.3o3	IMRAS-033	NP	Day 0	-0.088414273637639
PF3D7_1306600	vacuolar ATP synthase subunit h, putative	PF3D7_1306600.3o3	IMRAS-039	P	Day 0	-0.0707103080943519
PF3D7_1306600	vacuolar ATP synthase subunit h, putative	PF3D7_1306600.3o3	IMRAS-039	P	Day 140	-0.0464819544515169
PF3D7_1306600	vacuolar ATP synthase subunit h, putative	PF3D7_1306600.3o3	IMRAS-045	P	Day 140	-0.104945385149421
PF3D7_1306600	vacuolar ATP synthase subunit h, putative	PF3D7_1306600.3o3	IMRAS-045	P	Day 0	-0.109162383426133
PF3D7_1306600	vacuolar ATP synthase subunit h, putative	PF3D7_1306600.3o3	IMRAS-049	Mock	Day 0	-0.0200939106976072
PF3D7_1306600	vacuolar ATP synthase subunit h, putative	PF3D7_1306600.3o3	IMRAS-049	Mock	Day 140	-4.8987858291837e-4
PF3D7_1306600	vacuolar ATP synthase subunit h, putative	PF3D7_1306600.3o3	IMRAS-054	Mock	Day 140	-0.0634649221124199
PF3D7_1306600	vacuolar ATP synthase subunit h, putative	PF3D7_1306600.3o3	IMRAS-054	Mock	Day 0	-9.6821619038145e-4
PF3D7_1306600	vacuolar ATP synthase subunit h, putative	PF3D7_1306600.3o3	IMRAS-057	P	Day 0	0.00165276113950519
PF3D7_1306600	vacuolar ATP synthase subunit h, putative	PF3D7_1306600.3o3	IMRAS-057	P	Day 140	0.0454876752883155
PF3D7_1306600	vacuolar ATP synthase subunit h, putative	PF3D7_1306600.3o3	IMRAS-060	P	Day 140	-0.0171790966930221
PF3D7_1306600	vacuolar ATP synthase subunit h, putative	PF3D7_1306600.3o3	IMRAS-060	P	Day 0	0.00856927872517055
PF3D7_1306600	vacuolar ATP synthase subunit h, putative	PF3D7_1306600.3o3	IMRAS-061	NP	Day 0	-0.135628540595141
PF3D7_1306600	vacuolar ATP synthase subunit h, putative	PF3D7_1306600.3o3	IMRAS-061	NP	Day 140	-0.047514620941028
PF3D7_1306600	vacuolar ATP synthase subunit h, putative	PF3D7_1306600.3o3	IMRAS-062	Mock	Day 140	-0.221764956697358
PF3D7_1306600	vacuolar ATP synthase subunit h, putative	PF3D7_1306600.3o3	IMRAS-062	Mock	Day 0	-0.237211498703198
PF3D7_1306600	vacuolar ATP synthase subunit h, putative	PF3D7_1306600.3o3	IMRAS-071	NP	Day 0	0.0624293176853765
PF3D7_1306600	vacuolar ATP synthase subunit h, putative	PF3D7_1306600.3o3	IMRAS-071	NP	Day 140	-0.105067040784906
PF3D7_1306600	vacuolar ATP synthase subunit h, putative	PF3D7_1306600.3o3	IMRAS-078	P	Day 140	0.0424061770886208
PF3D7_1306600	vacuolar ATP synthase subunit h, putative	PF3D7_1306600.3o3	IMRAS-078	P	Day 0	0.116297296640218
PF3D7_1441500	conserved Plasmodium protein, unknown function	PF3D7_1441500.2o3	IMRAS-002	P	Day 0	-0.176322695147878
PF3D7_1441500	conserved Plasmodium protein, unknown function	PF3D7_1441500.2o3	IMRAS-002	P	Day 140	-0.188273638485944
PF3D7_1441500	conserved Plasmodium protein, unknown function	PF3D7_1441500.2o3	IMRAS-005	NP	Day 140	-0.130997850694243
PF3D7_1441500	conserved Plasmodium protein, unknown function	PF3D7_1441500.2o3	IMRAS-005	NP	Day 0	-0.100940089015017
PF3D7_1441500	conserved Plasmodium protein, unknown function	PF3D7_1441500.2o3	IMRAS-021	NP	Day 0	-0.159140193758795
PF3D7_1441500	conserved Plasmodium protein, unknown function	PF3D7_1441500.2o3	IMRAS-021	NP	Day 140	-0.0688202384223846
PF3D7_1441500	conserved Plasmodium protein, unknown function	PF3D7_1441500.2o3	IMRAS-033	NP	Day 140	0.109519762123536
PF3D7_1441500	conserved Plasmodium protein, unknown function	PF3D7_1441500.2o3	IMRAS-033	NP	Day 0	-0.0107590984539367
PF3D7_1441500	conserved Plasmodium protein, unknown function	PF3D7_1441500.2o3	IMRAS-039	P	Day 0	-0.118690336996172
PF3D7_1441500	conserved Plasmodium protein, unknown function	PF3D7_1441500.2o3	IMRAS-039	P	Day 140	-0.111467650322101
PF3D7_1441500	conserved Plasmodium protein, unknown function	PF3D7_1441500.2o3	IMRAS-045	P	Day 140	-0.110006670981406
PF3D7_1441500	conserved Plasmodium protein, unknown function	PF3D7_1441500.2o3	IMRAS-045	P	Day 0	-0.191851836332154
PF3D7_1441500	conserved Plasmodium protein, unknown function	PF3D7_1441500.2o3	IMRAS-049	Mock	Day 0	0.00491551368978271
PF3D7_1441500	conserved Plasmodium protein, unknown function	PF3D7_1441500.2o3	IMRAS-049	Mock	Day 140	-0.0292356981318971
PF3D7_1441500	conserved Plasmodium protein, unknown function	PF3D7_1441500.2o3	IMRAS-054	Mock	Day 140	-0.0696573886169514
PF3D7_1441500	conserved Plasmodium protein, unknown function	PF3D7_1441500.2o3	IMRAS-054	Mock	Day 0	-0.0759999078919069
PF3D7_1441500	conserved Plasmodium protein, unknown function	PF3D7_1441500.2o3	IMRAS-057	P	Day 0	-6.6163497646165e-4
PF3D7_1441500	conserved Plasmodium protein, unknown function	PF3D7_1441500.2o3	IMRAS-057	P	Day 140	0.0985705099259935
PF3D7_1441500	conserved Plasmodium protein, unknown function	PF3D7_1441500.2o3	IMRAS-060	P	Day 140	0.0902356909876119
PF3D7_1441500	conserved Plasmodium protein, unknown function	PF3D7_1441500.2o3	IMRAS-060	P	Day 0	0.029571929077963698
PF3D7_1441500	conserved Plasmodium protein, unknown function	PF3D7_1441500.2o3	IMRAS-061	NP	Day 0	-0.115164438035425
PF3D7_1441500	conserved Plasmodium protein, unknown function	PF3D7_1441500.2o3	IMRAS-061	NP	Day 140	5.7000992333478e-4
PF3D7_1441500	conserved Plasmodium protein, unknown function	PF3D7_1441500.2o3	IMRAS-062	Mock	Day 140	-0.173338266694859
PF3D7_1441500	conserved Plasmodium protein, unknown function	PF3D7_1441500.2o3	IMRAS-062	Mock	Day 0	-0.270831466195613
PF3D7_1441500	conserved Plasmodium protein, unknown function	PF3D7_1441500.2o3	IMRAS-071	NP	Day 0	0.138049237105795
PF3D7_1441500	conserved Plasmodium protein, unknown function	PF3D7_1441500.2o3	IMRAS-071	NP	Day 140	-0.049843666371757
PF3D7_1441500	conserved Plasmodium protein, unknown function	PF3D7_1441500.2o3	IMRAS-078	P	Day 140	-0.150350491142023
PF3D7_1441500	conserved Plasmodium protein, unknown function	PF3D7_1441500.2o3	IMRAS-078	P	Day 0	-0.0790608426000095
PF3D7_1362200	ATP-dependent DNA helicase, putative	PF3D7_1362200.1o1	IMRAS-002	P	Day 0	-0.174186950803888
PF3D7_1362200	ATP-dependent DNA helicase, putative	PF3D7_1362200.1o1	IMRAS-002	P	Day 140	-0.153339848376556
PF3D7_1362200	ATP-dependent DNA helicase, putative	PF3D7_1362200.1o1	IMRAS-005	NP	Day 140	-0.158387848725749
PF3D7_1362200	ATP-dependent DNA helicase, putative	PF3D7_1362200.1o1	IMRAS-005	NP	Day 0	-0.10178352373117
PF3D7_1362200	ATP-dependent DNA helicase, putative	PF3D7_1362200.1o1	IMRAS-021	NP	Day 0	-0.175622037613046
PF3D7_1362200	ATP-dependent DNA helicase, putative	PF3D7_1362200.1o1	IMRAS-021	NP	Day 140	-0.208868198530082
PF3D7_1362200	ATP-dependent DNA helicase, putative	PF3D7_1362200.1o1	IMRAS-033	NP	Day 140	0.00856201350342367
PF3D7_1362200	ATP-dependent DNA helicase, putative	PF3D7_1362200.1o1	IMRAS-033	NP	Day 0	-0.077061468822091
PF3D7_1362200	ATP-dependent DNA helicase, putative	PF3D7_1362200.1o1	IMRAS-039	P	Day 0	-0.100223588337364
PF3D7_1362200	ATP-dependent DNA helicase, putative	PF3D7_1362200.1o1	IMRAS-039	P	Day 140	-0.0385607654214084
PF3D7_1362200	ATP-dependent DNA helicase, putative	PF3D7_1362200.1o1	IMRAS-045	P	Day 140	-0.076295180392675
PF3D7_1362200	ATP-dependent DNA helicase, putative	PF3D7_1362200.1o1	IMRAS-045	P	Day 0	-0.117687600524762
PF3D7_1362200	ATP-dependent DNA helicase, putative	PF3D7_1362200.1o1	IMRAS-049	Mock	Day 0	-0.110647796228516
PF3D7_1362200	ATP-dependent DNA helicase, putative	PF3D7_1362200.1o1	IMRAS-049	Mock	Day 140	-0.179460019628237
PF3D7_1362200	ATP-dependent DNA helicase, putative	PF3D7_1362200.1o1	IMRAS-054	Mock	Day 140	-0.106471229237613
PF3D7_1362200	ATP-dependent DNA helicase, putative	PF3D7_1362200.1o1	IMRAS-054	Mock	Day 0	-0.070509149443458
PF3D7_1362200	ATP-dependent DNA helicase, putative	PF3D7_1362200.1o1	IMRAS-057	P	Day 0	-0.0375269287283242
PF3D7_1362200	ATP-dependent DNA helicase, putative	PF3D7_1362200.1o1	IMRAS-057	P	Day 140	-8.7209853387548e-4
PF3D7_1362200	ATP-dependent DNA helicase, putative	PF3D7_1362200.1o1	IMRAS-060	P	Day 140	0.0581787735298782
PF3D7_1362200	ATP-dependent DNA helicase, putative	PF3D7_1362200.1o1	IMRAS-060	P	Day 0	0.0796171680633666
PF3D7_1362200	ATP-dependent DNA helicase, putative	PF3D7_1362200.1o1	IMRAS-061	NP	Day 0	0.046761083041644697
PF3D7_1362200	ATP-dependent DNA helicase, putative	PF3D7_1362200.1o1	IMRAS-061	NP	Day 140	0.109193556302207
PF3D7_1362200	ATP-dependent DNA helicase, putative	PF3D7_1362200.1o1	IMRAS-062	Mock	Day 140	0.0203569350650206
PF3D7_1362200	ATP-dependent DNA helicase, putative	PF3D7_1362200.1o1	IMRAS-062	Mock	Day 0	-0.121646137398042
PF3D7_1362200	ATP-dependent DNA helicase, putative	PF3D7_1362200.1o1	IMRAS-071	NP	Day 0	0.164393317107526
PF3D7_1362200	ATP-dependent DNA helicase, putative	PF3D7_1362200.1o1	IMRAS-071	NP	Day 140	0.0154366434327216
PF3D7_1362200	ATP-dependent DNA helicase, putative	PF3D7_1362200.1o1	IMRAS-078	P	Day 140	-0.0670949874926716
PF3D7_1362200	ATP-dependent DNA helicase, putative	PF3D7_1362200.1o1	IMRAS-078	P	Day 0	-0.0448702720545775
PF3D7_1128700	GPI8p transamidase	PF3D7_1128700.1o1	IMRAS-002	P	Day 0	-0.229661140368275
PF3D7_1128700	GPI8p transamidase	PF3D7_1128700.1o1	IMRAS-002	P	Day 140	-0.149892546758087
PF3D7_1128700	GPI8p transamidase	PF3D7_1128700.1o1	IMRAS-005	NP	Day 140	-0.150594339005879
PF3D7_1128700	GPI8p transamidase	PF3D7_1128700.1o1	IMRAS-005	NP	Day 0	-0.167371865358747
PF3D7_1128700	GPI8p transamidase	PF3D7_1128700.1o1	IMRAS-021	NP	Day 0	-0.201828233307147
PF3D7_1128700	GPI8p transamidase	PF3D7_1128700.1o1	IMRAS-021	NP	Day 140	-0.16806705522173
PF3D7_1128700	GPI8p transamidase	PF3D7_1128700.1o1	IMRAS-033	NP	Day 140	0.050626073069969
PF3D7_1128700	GPI8p transamidase	PF3D7_1128700.1o1	IMRAS-033	NP	Day 0	0.0022560853024256
PF3D7_1128700	GPI8p transamidase	PF3D7_1128700.1o1	IMRAS-039	P	Day 0	-0.135436614038072
PF3D7_1128700	GPI8p transamidase	PF3D7_1128700.1o1	IMRAS-039	P	Day 140	-0.0734884413928754
PF3D7_1128700	GPI8p transamidase	PF3D7_1128700.1o1	IMRAS-045	P	Day 140	-0.0691086397994063
PF3D7_1128700	GPI8p transamidase	PF3D7_1128700.1o1	IMRAS-045	P	Day 0	-0.0976176829237989
PF3D7_1128700	GPI8p transamidase	PF3D7_1128700.1o1	IMRAS-049	Mock	Day 0	-0.00389249201190722
PF3D7_1128700	GPI8p transamidase	PF3D7_1128700.1o1	IMRAS-049	Mock	Day 140	0.0281754885620948
PF3D7_1128700	GPI8p transamidase	PF3D7_1128700.1o1	IMRAS-054	Mock	Day 140	-0.0889947598111274
PF3D7_1128700	GPI8p transamidase	PF3D7_1128700.1o1	IMRAS-054	Mock	Day 0	-0.110798870469175
PF3D7_1128700	GPI8p transamidase	PF3D7_1128700.1o1	IMRAS-057	P	Day 0	-0.118512205907459
PF3D7_1128700	GPI8p transamidase	PF3D7_1128700.1o1	IMRAS-057	P	Day 140	-0.0498539041669055
PF3D7_1128700	GPI8p transamidase	PF3D7_1128700.1o1	IMRAS-060	P	Day 140	0.0377258295242768
PF3D7_1128700	GPI8p transamidase	PF3D7_1128700.1o1	IMRAS-060	P	Day 0	0.0247522306948564
PF3D7_1128700	GPI8p transamidase	PF3D7_1128700.1o1	IMRAS-061	NP	Day 0	0.00187498315479395
PF3D7_1128700	GPI8p transamidase	PF3D7_1128700.1o1	IMRAS-061	NP	Day 140	0.0542578808173229
PF3D7_1128700	GPI8p transamidase	PF3D7_1128700.1o1	IMRAS-062	Mock	Day 140	-0.047340568544513
PF3D7_1128700	GPI8p transamidase	PF3D7_1128700.1o1	IMRAS-062	Mock	Day 0	-0.111107777604115
PF3D7_1128700	GPI8p transamidase	PF3D7_1128700.1o1	IMRAS-071	NP	Day 0	0.238865598748701
PF3D7_1128700	GPI8p transamidase	PF3D7_1128700.1o1	IMRAS-071	NP	Day 140	0.11938116760188
PF3D7_1128700	GPI8p transamidase	PF3D7_1128700.1o1	IMRAS-078	P	Day 140	0.00682132191971974
PF3D7_1128700	GPI8p transamidase	PF3D7_1128700.1o1	IMRAS-078	P	Day 0	-0.0245832579095904
PF3D7_1444400	conserved Plasmodium protein, unknown function	PF3D7_1444400.1o3	IMRAS-002	P	Day 0	-0.36805206690854
PF3D7_1444400	conserved Plasmodium protein, unknown function	PF3D7_1444400.1o3	IMRAS-002	P	Day 140	-0.38294071401355
PF3D7_1444400	conserved Plasmodium protein, unknown function	PF3D7_1444400.1o3	IMRAS-005	NP	Day 140	-0.356539402974688
PF3D7_1444400	conserved Plasmodium protein, unknown function	PF3D7_1444400.1o3	IMRAS-005	NP	Day 0	-0.373958583421434
PF3D7_1444400	conserved Plasmodium protein, unknown function	PF3D7_1444400.1o3	IMRAS-021	NP	Day 0	-0.341133437017605
PF3D7_1444400	conserved Plasmodium protein, unknown function	PF3D7_1444400.1o3	IMRAS-021	NP	Day 140	-0.349175795156718
PF3D7_1444400	conserved Plasmodium protein, unknown function	PF3D7_1444400.1o3	IMRAS-033	NP	Day 140	-0.214897884789524
PF3D7_1444400	conserved Plasmodium protein, unknown function	PF3D7_1444400.1o3	IMRAS-033	NP	Day 0	-0.190952435350075
PF3D7_1444400	conserved Plasmodium protein, unknown function	PF3D7_1444400.1o3	IMRAS-039	P	Day 0	-0.300863884160005
PF3D7_1444400	conserved Plasmodium protein, unknown function	PF3D7_1444400.1o3	IMRAS-039	P	Day 140	-0.214318212165876
PF3D7_1444400	conserved Plasmodium protein, unknown function	PF3D7_1444400.1o3	IMRAS-045	P	Day 140	-0.232105652362089
PF3D7_1444400	conserved Plasmodium protein, unknown function	PF3D7_1444400.1o3	IMRAS-045	P	Day 0	-0.252007651242351
PF3D7_1444400	conserved Plasmodium protein, unknown function	PF3D7_1444400.1o3	IMRAS-049	Mock	Day 0	-0.395560432476142
PF3D7_1444400	conserved Plasmodium protein, unknown function	PF3D7_1444400.1o3	IMRAS-049	Mock	Day 140	-0.395385845463455
PF3D7_1444400	conserved Plasmodium protein, unknown function	PF3D7_1444400.1o3	IMRAS-054	Mock	Day 140	-0.282624247372388
PF3D7_1444400	conserved Plasmodium protein, unknown function	PF3D7_1444400.1o3	IMRAS-054	Mock	Day 0	-0.291418079604576
PF3D7_1444400	conserved Plasmodium protein, unknown function	PF3D7_1444400.1o3	IMRAS-057	P	Day 0	-0.239025013224692
PF3D7_1444400	conserved Plasmodium protein, unknown function	PF3D7_1444400.1o3	IMRAS-057	P	Day 140	-0.171058860847973
PF3D7_1444400	conserved Plasmodium protein, unknown function	PF3D7_1444400.1o3	IMRAS-060	P	Day 140	-0.138153348924593
PF3D7_1444400	conserved Plasmodium protein, unknown function	PF3D7_1444400.1o3	IMRAS-060	P	Day 0	-0.153595597791286
PF3D7_1444400	conserved Plasmodium protein, unknown function	PF3D7_1444400.1o3	IMRAS-061	NP	Day 0	-0.235164214146055
PF3D7_1444400	conserved Plasmodium protein, unknown function	PF3D7_1444400.1o3	IMRAS-061	NP	Day 140	-0.196967222726839
PF3D7_1444400	conserved Plasmodium protein, unknown function	PF3D7_1444400.1o3	IMRAS-062	Mock	Day 140	-0.344138955594035
PF3D7_1444400	conserved Plasmodium protein, unknown function	PF3D7_1444400.1o3	IMRAS-062	Mock	Day 0	-0.393167009119665
PF3D7_1444400	conserved Plasmodium protein, unknown function	PF3D7_1444400.1o3	IMRAS-071	NP	Day 0	-0.00883791111693455
PF3D7_1444400	conserved Plasmodium protein, unknown function	PF3D7_1444400.1o3	IMRAS-071	NP	Day 140	-0.139513186799441
PF3D7_1444400	conserved Plasmodium protein, unknown function	PF3D7_1444400.1o3	IMRAS-078	P	Day 140	-0.314706524652996
PF3D7_1444400	conserved Plasmodium protein, unknown function	PF3D7_1444400.1o3	IMRAS-078	P	Day 0	-0.200720088285166
PF3D7_0914700	transporter, putative	PF3D7_0914700.1o1	IMRAS-002	P	Day 0	-0.271285638908969
PF3D7_0914700	transporter, putative	PF3D7_0914700.1o1	IMRAS-002	P	Day 140	-0.287051792964117
PF3D7_0914700	transporter, putative	PF3D7_0914700.1o1	IMRAS-005	NP	Day 140	-0.196147324689974
PF3D7_0914700	transporter, putative	PF3D7_0914700.1o1	IMRAS-005	NP	Day 0	-0.118756602334884
PF3D7_0914700	transporter, putative	PF3D7_0914700.1o1	IMRAS-021	NP	Day 0	-0.30261036521426
PF3D7_0914700	transporter, putative	PF3D7_0914700.1o1	IMRAS-021	NP	Day 140	-0.111626360877645
PF3D7_0914700	transporter, putative	PF3D7_0914700.1o1	IMRAS-033	NP	Day 140	-0.257891102557833
PF3D7_0914700	transporter, putative	PF3D7_0914700.1o1	IMRAS-033	NP	Day 0	-0.202592350905951
PF3D7_0914700	transporter, putative	PF3D7_0914700.1o1	IMRAS-039	P	Day 0	-0.324783846356523
PF3D7_0914700	transporter, putative	PF3D7_0914700.1o1	IMRAS-039	P	Day 140	-0.219964775307018
PF3D7_0914700	transporter, putative	PF3D7_0914700.1o1	IMRAS-045	P	Day 140	0.245272646034607
PF3D7_0914700	transporter, putative	PF3D7_0914700.1o1	IMRAS-045	P	Day 0	-0.233359159568336
PF3D7_0914700	transporter, putative	PF3D7_0914700.1o1	IMRAS-049	Mock	Day 0	-0.139474395645392
PF3D7_0914700	transporter, putative	PF3D7_0914700.1o1	IMRAS-049	Mock	Day 140	-0.157955663298594
PF3D7_0914700	transporter, putative	PF3D7_0914700.1o1	IMRAS-054	Mock	Day 140	-0.215043054118491
PF3D7_0914700	transporter, putative	PF3D7_0914700.1o1	IMRAS-054	Mock	Day 0	-0.281076135383117
PF3D7_0914700	transporter, putative	PF3D7_0914700.1o1	IMRAS-057	P	Day 0	-0.143137116688923
PF3D7_0914700	transporter, putative	PF3D7_0914700.1o1	IMRAS-057	P	Day 140	0.750884087657361
PF3D7_0914700	transporter, putative	PF3D7_0914700.1o1	IMRAS-060	P	Day 140	0.188777904450454
PF3D7_0914700	transporter, putative	PF3D7_0914700.1o1	IMRAS-060	P	Day 0	0.21094589468534
PF3D7_0914700	transporter, putative	PF3D7_0914700.1o1	IMRAS-061	NP	Day 0	0.594726755450239
PF3D7_0914700	transporter, putative	PF3D7_0914700.1o1	IMRAS-061	NP	Day 140	0.549376703755229
PF3D7_0914700	transporter, putative	PF3D7_0914700.1o1	IMRAS-062	Mock	Day 140	0.162529019150377
PF3D7_0914700	transporter, putative	PF3D7_0914700.1o1	IMRAS-062	Mock	Day 0	-0.0656322491826984
PF3D7_0914700	transporter, putative	PF3D7_0914700.1o1	IMRAS-071	NP	Day 0	0.0351692711221574
PF3D7_0914700	transporter, putative	PF3D7_0914700.1o1	IMRAS-071	NP	Day 140	-0.0862080135335912
PF3D7_0914700	transporter, putative	PF3D7_0914700.1o1	IMRAS-078	P	Day 140	-0.00928035237189562
PF3D7_0914700	transporter, putative	PF3D7_0914700.1o1	IMRAS-078	P	Day 0	0.021172005305365
PF3D7_1232000	phenylalanyl-tRNA synthetase alpha chain, putative	PF3D7_1232000.1o2	IMRAS-002	P	Day 0	2.10044965699671
PF3D7_1232000	phenylalanyl-tRNA synthetase alpha chain, putative	PF3D7_1232000.1o2	IMRAS-002	P	Day 140	2.53617333805312
PF3D7_1232000	phenylalanyl-tRNA synthetase alpha chain, putative	PF3D7_1232000.1o2	IMRAS-005	NP	Day 140	-0.348287549929328
PF3D7_1232000	phenylalanyl-tRNA synthetase alpha chain, putative	PF3D7_1232000.1o2	IMRAS-005	NP	Day 0	-0.261305566004642
PF3D7_1232000	phenylalanyl-tRNA synthetase alpha chain, putative	PF3D7_1232000.1o2	IMRAS-021	NP	Day 0	-0.110267011635798
PF3D7_1232000	phenylalanyl-tRNA synthetase alpha chain, putative	PF3D7_1232000.1o2	IMRAS-021	NP	Day 140	-0.0550199414920574
PF3D7_1232000	phenylalanyl-tRNA synthetase alpha chain, putative	PF3D7_1232000.1o2	IMRAS-033	NP	Day 140	-0.198792062277544
PF3D7_1232000	phenylalanyl-tRNA synthetase alpha chain, putative	PF3D7_1232000.1o2	IMRAS-033	NP	Day 0	-0.211710995516874
PF3D7_1232000	phenylalanyl-tRNA synthetase alpha chain, putative	PF3D7_1232000.1o2	IMRAS-039	P	Day 0	-0.058774810518619
PF3D7_1232000	phenylalanyl-tRNA synthetase alpha chain, putative	PF3D7_1232000.1o2	IMRAS-039	P	Day 140	0.247502257469318
PF3D7_1232000	phenylalanyl-tRNA synthetase alpha chain, putative	PF3D7_1232000.1o2	IMRAS-045	P	Day 140	-0.230100516471712
PF3D7_1232000	phenylalanyl-tRNA synthetase alpha chain, putative	PF3D7_1232000.1o2	IMRAS-045	P	Day 0	-0.178007069798575
PF3D7_1232000	phenylalanyl-tRNA synthetase alpha chain, putative	PF3D7_1232000.1o2	IMRAS-049	Mock	Day 0	-0.321798501802379
PF3D7_1232000	phenylalanyl-tRNA synthetase alpha chain, putative	PF3D7_1232000.1o2	IMRAS-049	Mock	Day 140	-0.334738245106148
PF3D7_1232000	phenylalanyl-tRNA synthetase alpha chain, putative	PF3D7_1232000.1o2	IMRAS-054	Mock	Day 140	0.0147079335944031
PF3D7_1232000	phenylalanyl-tRNA synthetase alpha chain, putative	PF3D7_1232000.1o2	IMRAS-054	Mock	Day 0	0.408837382374038
PF3D7_1232000	phenylalanyl-tRNA synthetase alpha chain, putative	PF3D7_1232000.1o2	IMRAS-057	P	Day 0	-0.20050977761964
PF3D7_1232000	phenylalanyl-tRNA synthetase alpha chain, putative	PF3D7_1232000.1o2	IMRAS-057	P	Day 140	-0.133080811284227
PF3D7_1232000	phenylalanyl-tRNA synthetase alpha chain, putative	PF3D7_1232000.1o2	IMRAS-060	P	Day 140	0.0936693182511448
PF3D7_1232000	phenylalanyl-tRNA synthetase alpha chain, putative	PF3D7_1232000.1o2	IMRAS-060	P	Day 0	0.177680347823811
PF3D7_1232000	phenylalanyl-tRNA synthetase alpha chain, putative	PF3D7_1232000.1o2	IMRAS-061	NP	Day 0	-0.0463886826653113
PF3D7_1232000	phenylalanyl-tRNA synthetase alpha chain, putative	PF3D7_1232000.1o2	IMRAS-061	NP	Day 140	-0.0375345951021675
PF3D7_1232000	phenylalanyl-tRNA synthetase alpha chain, putative	PF3D7_1232000.1o2	IMRAS-062	Mock	Day 140	0.515200637468848
PF3D7_1232000	phenylalanyl-tRNA synthetase alpha chain, putative	PF3D7_1232000.1o2	IMRAS-062	Mock	Day 0	0.370864929773166
PF3D7_1232000	phenylalanyl-tRNA synthetase alpha chain, putative	PF3D7_1232000.1o2	IMRAS-071	NP	Day 0	0.0147297390842027
PF3D7_1232000	phenylalanyl-tRNA synthetase alpha chain, putative	PF3D7_1232000.1o2	IMRAS-071	NP	Day 140	-0.0529970994106321
PF3D7_1232000	phenylalanyl-tRNA synthetase alpha chain, putative	PF3D7_1232000.1o2	IMRAS-078	P	Day 140	0.261558970583005
PF3D7_1232000	phenylalanyl-tRNA synthetase alpha chain, putative	PF3D7_1232000.1o2	IMRAS-078	P	Day 0	0.235607379339282
PF3D7_1125800	kelch protein, putative	PF3D7_1125800.3o4	IMRAS-002	P	Day 0	-0.282744754284032
PF3D7_1125800	kelch protein, putative	PF3D7_1125800.3o4	IMRAS-002	P	Day 140	-0.282326289096634
PF3D7_1125800	kelch protein, putative	PF3D7_1125800.3o4	IMRAS-005	NP	Day 140	-0.641532215219495
PF3D7_1125800	kelch protein, putative	PF3D7_1125800.3o4	IMRAS-005	NP	Day 0	-0.694359208562203
PF3D7_1125800	kelch protein, putative	PF3D7_1125800.3o4	IMRAS-021	NP	Day 0	-0.458574419169366
PF3D7_1125800	kelch protein, putative	PF3D7_1125800.3o4	IMRAS-021	NP	Day 140	-0.438920965514823
PF3D7_1125800	kelch protein, putative	PF3D7_1125800.3o4	IMRAS-033	NP	Day 140	-0.0658879356564572
PF3D7_1125800	kelch protein, putative	PF3D7_1125800.3o4	IMRAS-033	NP	Day 0	-0.0062187483936853
PF3D7_1125800	kelch protein, putative	PF3D7_1125800.3o4	IMRAS-039	P	Day 0	0.850589966867442
PF3D7_1125800	kelch protein, putative	PF3D7_1125800.3o4	IMRAS-039	P	Day 140	0.991067783864882
PF3D7_1125800	kelch protein, putative	PF3D7_1125800.3o4	IMRAS-045	P	Day 140	0.210999279393329
PF3D7_1125800	kelch protein, putative	PF3D7_1125800.3o4	IMRAS-045	P	Day 0	0.277587984128818
PF3D7_1125800	kelch protein, putative	PF3D7_1125800.3o4	IMRAS-049	Mock	Day 0	-0.329593361147786
PF3D7_1125800	kelch protein, putative	PF3D7_1125800.3o4	IMRAS-049	Mock	Day 140	-0.446611168818629
PF3D7_1125800	kelch protein, putative	PF3D7_1125800.3o4	IMRAS-054	Mock	Day 140	0.137797883743108
PF3D7_1125800	kelch protein, putative	PF3D7_1125800.3o4	IMRAS-054	Mock	Day 0	0.320698733788875
PF3D7_1125800	kelch protein, putative	PF3D7_1125800.3o4	IMRAS-057	P	Day 0	-0.80248471245978
PF3D7_1125800	kelch protein, putative	PF3D7_1125800.3o4	IMRAS-057	P	Day 140	-0.68776528483702
PF3D7_1125800	kelch protein, putative	PF3D7_1125800.3o4	IMRAS-060	P	Day 140	-0.557971946335236
PF3D7_1125800	kelch protein, putative	PF3D7_1125800.3o4	IMRAS-060	P	Day 0	-0.575783073946761
PF3D7_1125800	kelch protein, putative	PF3D7_1125800.3o4	IMRAS-061	NP	Day 0	-0.416914650985158
PF3D7_1125800	kelch protein, putative	PF3D7_1125800.3o4	IMRAS-061	NP	Day 140	-0.424377718829911
PF3D7_1125800	kelch protein, putative	PF3D7_1125800.3o4	IMRAS-062	Mock	Day 140	-0.484799362531152
PF3D7_1125800	kelch protein, putative	PF3D7_1125800.3o4	IMRAS-062	Mock	Day 0	-0.482706015618062
PF3D7_1125800	kelch protein, putative	PF3D7_1125800.3o4	IMRAS-071	NP	Day 0	2.72124893333662
PF3D7_1125800	kelch protein, putative	PF3D7_1125800.3o4	IMRAS-071	NP	Day 140	2.41644433764198
PF3D7_1125800	kelch protein, putative	PF3D7_1125800.3o4	IMRAS-078	P	Day 140	-0.475406623583202
PF3D7_1125800	kelch protein, putative	PF3D7_1125800.3o4	IMRAS-078	P	Day 0	-0.332631763790747
PF3D7_0607400	G-protein associated signal transduction protein, putative	PF3D7_0607400.2o13	IMRAS-002	P	Day 0	-0.124886139921317
PF3D7_0607400	G-protein associated signal transduction protein, putative	PF3D7_0607400.2o13	IMRAS-002	P	Day 140	-0.127683658771476
PF3D7_0607400	G-protein associated signal transduction protein, putative	PF3D7_0607400.2o13	IMRAS-005	NP	Day 140	-0.140465940728486
PF3D7_0607400	G-protein associated signal transduction protein, putative	PF3D7_0607400.2o13	IMRAS-005	NP	Day 0	-0.0808441860388065
PF3D7_0607400	G-protein associated signal transduction protein, putative	PF3D7_0607400.2o13	IMRAS-021	NP	Day 0	-0.153143719813301
PF3D7_0607400	G-protein associated signal transduction protein, putative	PF3D7_0607400.2o13	IMRAS-021	NP	Day 140	-0.0885994318516357
PF3D7_0607400	G-protein associated signal transduction protein, putative	PF3D7_0607400.2o13	IMRAS-033	NP	Day 140	0.020781562136504
PF3D7_0607400	G-protein associated signal transduction protein, putative	PF3D7_0607400.2o13	IMRAS-033	NP	Day 0	0.00619403482726
PF3D7_0607400	G-protein associated signal transduction protein, putative	PF3D7_0607400.2o13	IMRAS-039	P	Day 0	0.00338390316682435
PF3D7_0607400	G-protein associated signal transduction protein, putative	PF3D7_0607400.2o13	IMRAS-039	P	Day 140	0.0407103576528538
PF3D7_0607400	G-protein associated signal transduction protein, putative	PF3D7_0607400.2o13	IMRAS-045	P	Day 140	0.0626812327561357
PF3D7_0607400	G-protein associated signal transduction protein, putative	PF3D7_0607400.2o13	IMRAS-045	P	Day 0	0.106480445701536
PF3D7_0607400	G-protein associated signal transduction protein, putative	PF3D7_0607400.2o13	IMRAS-049	Mock	Day 0	-0.0407382206136315
PF3D7_0607400	G-protein associated signal transduction protein, putative	PF3D7_0607400.2o13	IMRAS-049	Mock	Day 140	-0.155221732139552
PF3D7_0607400	G-protein associated signal transduction protein, putative	PF3D7_0607400.2o13	IMRAS-054	Mock	Day 140	0.00211034179331193
PF3D7_0607400	G-protein associated signal transduction protein, putative	PF3D7_0607400.2o13	IMRAS-054	Mock	Day 0	0.0338593723627074
PF3D7_0607400	G-protein associated signal transduction protein, putative	PF3D7_0607400.2o13	IMRAS-057	P	Day 0	-0.0253579199642022
PF3D7_0607400	G-protein associated signal transduction protein, putative	PF3D7_0607400.2o13	IMRAS-057	P	Day 140	0.0448116232417881
PF3D7_0607400	G-protein associated signal transduction protein, putative	PF3D7_0607400.2o13	IMRAS-060	P	Day 140	0.0416816725316611
PF3D7_0607400	G-protein associated signal transduction protein, putative	PF3D7_0607400.2o13	IMRAS-060	P	Day 0	0.155436915292652
PF3D7_0607400	G-protein associated signal transduction protein, putative	PF3D7_0607400.2o13	IMRAS-061	NP	Day 0	0.143347409107674
PF3D7_0607400	G-protein associated signal transduction protein, putative	PF3D7_0607400.2o13	IMRAS-061	NP	Day 140	0.2008159015953
PF3D7_0607400	G-protein associated signal transduction protein, putative	PF3D7_0607400.2o13	IMRAS-062	Mock	Day 140	0.0154498043446125
PF3D7_0607400	G-protein associated signal transduction protein, putative	PF3D7_0607400.2o13	IMRAS-062	Mock	Day 0	9.7314926591352e-4
PF3D7_0607400	G-protein associated signal transduction protein, putative	PF3D7_0607400.2o13	IMRAS-071	NP	Day 0	0.363001898760807
PF3D7_0607400	G-protein associated signal transduction protein, putative	PF3D7_0607400.2o13	IMRAS-071	NP	Day 140	0.269309771580307
PF3D7_0607400	G-protein associated signal transduction protein, putative	PF3D7_0607400.2o13	IMRAS-078	P	Day 140	-0.0823438145616198
PF3D7_0607400	G-protein associated signal transduction protein, putative	PF3D7_0607400.2o13	IMRAS-078	P	Day 0	0.0427774471406419
PF3D7_1141900	inner membrane complex protein 1b, putative (IMC1b)	PF3D7_1141900.1o1	IMRAS-002	P	Day 0	-0.345045951380436
PF3D7_1141900	inner membrane complex protein 1b, putative (IMC1b)	PF3D7_1141900.1o1	IMRAS-002	P	Day 140	-0.177704396775756
PF3D7_1141900	inner membrane complex protein 1b, putative (IMC1b)	PF3D7_1141900.1o1	IMRAS-005	NP	Day 140	-0.297094119557341
PF3D7_1141900	inner membrane complex protein 1b, putative (IMC1b)	PF3D7_1141900.1o1	IMRAS-005	NP	Day 0	-0.290817348121188
PF3D7_1141900	inner membrane complex protein 1b, putative (IMC1b)	PF3D7_1141900.1o1	IMRAS-021	NP	Day 0	-0.0472391604501254
PF3D7_1141900	inner membrane complex protein 1b, putative (IMC1b)	PF3D7_1141900.1o1	IMRAS-021	NP	Day 140	-0.107466166321869
PF3D7_1141900	inner membrane complex protein 1b, putative (IMC1b)	PF3D7_1141900.1o1	IMRAS-033	NP	Day 140	-0.0205407784408358
PF3D7_1141900	inner membrane complex protein 1b, putative (IMC1b)	PF3D7_1141900.1o1	IMRAS-033	NP	Day 0	-0.0782523026007134
PF3D7_1141900	inner membrane complex protein 1b, putative (IMC1b)	PF3D7_1141900.1o1	IMRAS-039	P	Day 0	-0.0692129597078495
PF3D7_1141900	inner membrane complex protein 1b, putative (IMC1b)	PF3D7_1141900.1o1	IMRAS-039	P	Day 140	-0.00730389198834303
PF3D7_1141900	inner membrane complex protein 1b, putative (IMC1b)	PF3D7_1141900.1o1	IMRAS-045	P	Day 140	-0.0921416684191527
PF3D7_1141900	inner membrane complex protein 1b, putative (IMC1b)	PF3D7_1141900.1o1	IMRAS-045	P	Day 0	-0.0280316577005078
PF3D7_1141900	inner membrane complex protein 1b, putative (IMC1b)	PF3D7_1141900.1o1	IMRAS-049	Mock	Day 0	0.213740518687613
PF3D7_1141900	inner membrane complex protein 1b, putative (IMC1b)	PF3D7_1141900.1o1	IMRAS-049	Mock	Day 140	0.0534489285278852
PF3D7_1141900	inner membrane complex protein 1b, putative (IMC1b)	PF3D7_1141900.1o1	IMRAS-054	Mock	Day 140	0.0736908127837541
PF3D7_1141900	inner membrane complex protein 1b, putative (IMC1b)	PF3D7_1141900.1o1	IMRAS-054	Mock	Day 0	0.454303207891138
PF3D7_1141900	inner membrane complex protein 1b, putative (IMC1b)	PF3D7_1141900.1o1	IMRAS-057	P	Day 0	-0.157452233907804
PF3D7_1141900	inner membrane complex protein 1b, putative (IMC1b)	PF3D7_1141900.1o1	IMRAS-057	P	Day 140	-0.0650976162301156
PF3D7_1141900	inner membrane complex protein 1b, putative (IMC1b)	PF3D7_1141900.1o1	IMRAS-060	P	Day 140	0.379325555080575
PF3D7_1141900	inner membrane complex protein 1b, putative (IMC1b)	PF3D7_1141900.1o1	IMRAS-060	P	Day 0	0.479861658199143
PF3D7_1141900	inner membrane complex protein 1b, putative (IMC1b)	PF3D7_1141900.1o1	IMRAS-061	NP	Day 0	-0.0757459139676797
PF3D7_1141900	inner membrane complex protein 1b, putative (IMC1b)	PF3D7_1141900.1o1	IMRAS-061	NP	Day 140	-0.0516441945176034
PF3D7_1141900	inner membrane complex protein 1b, putative (IMC1b)	PF3D7_1141900.1o1	IMRAS-062	Mock	Day 140	-0.131918339314877
PF3D7_1141900	inner membrane complex protein 1b, putative (IMC1b)	PF3D7_1141900.1o1	IMRAS-062	Mock	Day 0	-0.175524506099885
PF3D7_1141900	inner membrane complex protein 1b, putative (IMC1b)	PF3D7_1141900.1o1	IMRAS-071	NP	Day 0	0.220226645487728
PF3D7_1141900	inner membrane complex protein 1b, putative (IMC1b)	PF3D7_1141900.1o1	IMRAS-071	NP	Day 140	0.126088789328676
PF3D7_1141900	inner membrane complex protein 1b, putative (IMC1b)	PF3D7_1141900.1o1	IMRAS-078	P	Day 140	-0.225479206390885
PF3D7_1141900	inner membrane complex protein 1b, putative (IMC1b)	PF3D7_1141900.1o1	IMRAS-078	P	Day 0	-0.130664292944298
PF3D7_1422500	ubiquitin ligase, putative (HRD1)	PF3D7_1422500.3o4	IMRAS-002	P	Day 0	-0.21312261335083
PF3D7_1422500	ubiquitin ligase, putative (HRD1)	PF3D7_1422500.3o4	IMRAS-002	P	Day 140	-0.0341504931665249
PF3D7_1422500	ubiquitin ligase, putative (HRD1)	PF3D7_1422500.3o4	IMRAS-005	NP	Day 140	-0.224815210464724
PF3D7_1422500	ubiquitin ligase, putative (HRD1)	PF3D7_1422500.3o4	IMRAS-005	NP	Day 0	-0.114494575480725
PF3D7_1422500	ubiquitin ligase, putative (HRD1)	PF3D7_1422500.3o4	IMRAS-021	NP	Day 0	0.57465355907931
PF3D7_1422500	ubiquitin ligase, putative (HRD1)	PF3D7_1422500.3o4	IMRAS-021	NP	Day 140	0.59429681137861
PF3D7_1422500	ubiquitin ligase, putative (HRD1)	PF3D7_1422500.3o4	IMRAS-033	NP	Day 140	-0.0902497502522408
PF3D7_1422500	ubiquitin ligase, putative (HRD1)	PF3D7_1422500.3o4	IMRAS-033	NP	Day 0	0.0118010960666091
PF3D7_1422500	ubiquitin ligase, putative (HRD1)	PF3D7_1422500.3o4	IMRAS-039	P	Day 0	-0.155553808646896
PF3D7_1422500	ubiquitin ligase, putative (HRD1)	PF3D7_1422500.3o4	IMRAS-039	P	Day 140	-0.144644684359065
PF3D7_1422500	ubiquitin ligase, putative (HRD1)	PF3D7_1422500.3o4	IMRAS-045	P	Day 140	-0.0477613446557026
PF3D7_1422500	ubiquitin ligase, putative (HRD1)	PF3D7_1422500.3o4	IMRAS-045	P	Day 0	0.0345098083682061
PF3D7_1422500	ubiquitin ligase, putative (HRD1)	PF3D7_1422500.3o4	IMRAS-049	Mock	Day 0	0.195751569400304
PF3D7_1422500	ubiquitin ligase, putative (HRD1)	PF3D7_1422500.3o4	IMRAS-049	Mock	Day 140	0.194729143023304
PF3D7_1422500	ubiquitin ligase, putative (HRD1)	PF3D7_1422500.3o4	IMRAS-054	Mock	Day 140	-0.185282370162676
PF3D7_1422500	ubiquitin ligase, putative (HRD1)	PF3D7_1422500.3o4	IMRAS-054	Mock	Day 0	-0.0732519165069974
PF3D7_1422500	ubiquitin ligase, putative (HRD1)	PF3D7_1422500.3o4	IMRAS-057	P	Day 0	-0.136941372495469
PF3D7_1422500	ubiquitin ligase, putative (HRD1)	PF3D7_1422500.3o4	IMRAS-057	P	Day 140	-0.0886403320857685
PF3D7_1422500	ubiquitin ligase, putative (HRD1)	PF3D7_1422500.3o4	IMRAS-060	P	Day 140	0.014565544605043
PF3D7_1422500	ubiquitin ligase, putative (HRD1)	PF3D7_1422500.3o4	IMRAS-060	P	Day 0	0.112924861736422
PF3D7_1422500	ubiquitin ligase, putative (HRD1)	PF3D7_1422500.3o4	IMRAS-061	NP	Day 0	0.0400861413973779
PF3D7_1422500	ubiquitin ligase, putative (HRD1)	PF3D7_1422500.3o4	IMRAS-061	NP	Day 140	0.0265448688566448
PF3D7_1422500	ubiquitin ligase, putative (HRD1)	PF3D7_1422500.3o4	IMRAS-062	Mock	Day 140	-0.0093393801199575
PF3D7_1422500	ubiquitin ligase, putative (HRD1)	PF3D7_1422500.3o4	IMRAS-062	Mock	Day 0	-0.0156378135790014
PF3D7_1422500	ubiquitin ligase, putative (HRD1)	PF3D7_1422500.3o4	IMRAS-071	NP	Day 0	0.0241193747609003
PF3D7_1422500	ubiquitin ligase, putative (HRD1)	PF3D7_1422500.3o4	IMRAS-071	NP	Day 140	-0.0348024002485747
PF3D7_1422500	ubiquitin ligase, putative (HRD1)	PF3D7_1422500.3o4	IMRAS-078	P	Day 140	-0.129081874388373
PF3D7_1422500	ubiquitin ligase, putative (HRD1)	PF3D7_1422500.3o4	IMRAS-078	P	Day 0	-0.00534190786793864
PF3D7_1470600	RAP protein, putative	PF3D7_1470600.2o3	IMRAS-002	P	Day 0	-0.162496540280861
PF3D7_1470600	RAP protein, putative	PF3D7_1470600.2o3	IMRAS-002	P	Day 140	-0.0760641348999176
PF3D7_1470600	RAP protein, putative	PF3D7_1470600.2o3	IMRAS-005	NP	Day 140	2.97555920493233
PF3D7_1470600	RAP protein, putative	PF3D7_1470600.2o3	IMRAS-005	NP	Day 0	3.46136033111352
PF3D7_1470600	RAP protein, putative	PF3D7_1470600.2o3	IMRAS-021	NP	Day 0	-0.0132683171223906
PF3D7_1470600	RAP protein, putative	PF3D7_1470600.2o3	IMRAS-021	NP	Day 140	0.0808699165859537
PF3D7_1470600	RAP protein, putative	PF3D7_1470600.2o3	IMRAS-033	NP	Day 140	0.0138875826400948
PF3D7_1470600	RAP protein, putative	PF3D7_1470600.2o3	IMRAS-033	NP	Day 0	0.0373165523230412
PF3D7_1470600	RAP protein, putative	PF3D7_1470600.2o3	IMRAS-039	P	Day 0	-0.179585930816588
PF3D7_1470600	RAP protein, putative	PF3D7_1470600.2o3	IMRAS-039	P	Day 140	-0.0919215808061491
PF3D7_1470600	RAP protein, putative	PF3D7_1470600.2o3	IMRAS-045	P	Day 140	0.231515349427463
PF3D7_1470600	RAP protein, putative	PF3D7_1470600.2o3	IMRAS-045	P	Day 0	0.355528281500694
PF3D7_1470600	RAP protein, putative	PF3D7_1470600.2o3	IMRAS-049	Mock	Day 0	-0.238113200340964
PF3D7_1470600	RAP protein, putative	PF3D7_1470600.2o3	IMRAS-049	Mock	Day 140	-0.338454936833427
PF3D7_1470600	RAP protein, putative	PF3D7_1470600.2o3	IMRAS-054	Mock	Day 140	0.0685981543090133
PF3D7_1470600	RAP protein, putative	PF3D7_1470600.2o3	IMRAS-054	Mock	Day 0	0.00294329558001394
PF3D7_1470600	RAP protein, putative	PF3D7_1470600.2o3	IMRAS-057	P	Day 0	-0.118512205907459
PF3D7_1470600	RAP protein, putative	PF3D7_1470600.2o3	IMRAS-057	P	Day 140	-0.0534687771202655
PF3D7_1470600	RAP protein, putative	PF3D7_1470600.2o3	IMRAS-060	P	Day 140	-0.119480301890865
PF3D7_1470600	RAP protein, putative	PF3D7_1470600.2o3	IMRAS-060	P	Day 0	0.0166834454514753
PF3D7_1470600	RAP protein, putative	PF3D7_1470600.2o3	IMRAS-061	NP	Day 0	1.88093569640119
PF3D7_1470600	RAP protein, putative	PF3D7_1470600.2o3	IMRAS-061	NP	Day 140	2.09871854054619
PF3D7_1470600	RAP protein, putative	PF3D7_1470600.2o3	IMRAS-062	Mock	Day 140	-0.131918339314877
PF3D7_1470600	RAP protein, putative	PF3D7_1470600.2o3	IMRAS-062	Mock	Day 0	-0.136530374484021
PF3D7_1470600	RAP protein, putative	PF3D7_1470600.2o3	IMRAS-071	NP	Day 0	0.0765372745135817
PF3D7_1470600	RAP protein, putative	PF3D7_1470600.2o3	IMRAS-071	NP	Day 140	-0.00335108112930627
PF3D7_1470600	RAP protein, putative	PF3D7_1470600.2o3	IMRAS-078	P	Day 140	-0.118564002474372
PF3D7_1470600	RAP protein, putative	PF3D7_1470600.2o3	IMRAS-078	P	Day 0	0.022672468301657
PF3D7_1229900.1	conserved Plasmodium protein, unknown function	PF3D7_1229900.1.24o24	IMRAS-002	P	Day 0	-0.345045951380436
PF3D7_1229900.1	conserved Plasmodium protein, unknown function	PF3D7_1229900.1.24o24	IMRAS-002	P	Day 140	-0.20695820175087
PF3D7_1229900.1	conserved Plasmodium protein, unknown function	PF3D7_1229900.1.24o24	IMRAS-005	NP	Day 140	-0.241274393401115
PF3D7_1229900.1	conserved Plasmodium protein, unknown function	PF3D7_1229900.1.24o24	IMRAS-005	NP	Day 0	-0.226854289389223
PF3D7_1229900.1	conserved Plasmodium protein, unknown function	PF3D7_1229900.1.24o24	IMRAS-021	NP	Day 0	-0.219947090497547
PF3D7_1229900.1	conserved Plasmodium protein, unknown function	PF3D7_1229900.1.24o24	IMRAS-021	NP	Day 140	-0.161891125238585
PF3D7_1229900.1	conserved Plasmodium protein, unknown function	PF3D7_1229900.1.24o24	IMRAS-033	NP	Day 140	-0.0988457739406261
PF3D7_1229900.1	conserved Plasmodium protein, unknown function	PF3D7_1229900.1.24o24	IMRAS-033	NP	Day 0	-0.198701934955011
PF3D7_1229900.1	conserved Plasmodium protein, unknown function	PF3D7_1229900.1.24o24	IMRAS-039	P	Day 0	-0.134261940307097
PF3D7_1229900.1	conserved Plasmodium protein, unknown function	PF3D7_1229900.1.24o24	IMRAS-039	P	Day 140	-0.0756197684770488
PF3D7_1229900.1	conserved Plasmodium protein, unknown function	PF3D7_1229900.1.24o24	IMRAS-045	P	Day 140	-0.169284515287114
PF3D7_1229900.1	conserved Plasmodium protein, unknown function	PF3D7_1229900.1.24o24	IMRAS-045	P	Day 0	-0.0740474373062234
PF3D7_1229900.1	conserved Plasmodium protein, unknown function	PF3D7_1229900.1.24o24	IMRAS-049	Mock	Day 0	-0.197131638334486
PF3D7_1229900.1	conserved Plasmodium protein, unknown function	PF3D7_1229900.1.24o24	IMRAS-049	Mock	Day 140	-0.264113259742667
PF3D7_1229900.1	conserved Plasmodium protein, unknown function	PF3D7_1229900.1.24o24	IMRAS-054	Mock	Day 140	-0.120790144567644
PF3D7_1229900.1	conserved Plasmodium protein, unknown function	PF3D7_1229900.1.24o24	IMRAS-054	Mock	Day 0	-0.137819084402883
PF3D7_1229900.1	conserved Plasmodium protein, unknown function	PF3D7_1229900.1.24o24	IMRAS-057	P	Day 0	-0.154872372373163
PF3D7_1229900.1	conserved Plasmodium protein, unknown function	PF3D7_1229900.1.24o24	IMRAS-057	P	Day 140	-0.109560150291172
PF3D7_1229900.1	conserved Plasmodium protein, unknown function	PF3D7_1229900.1.24o24	IMRAS-060	P	Day 140	-0.0914829154939358
PF3D7_1229900.1	conserved Plasmodium protein, unknown function	PF3D7_1229900.1.24o24	IMRAS-060	P	Day 0	-0.0119180726729198
PF3D7_1229900.1	conserved Plasmodium protein, unknown function	PF3D7_1229900.1.24o24	IMRAS-061	NP	Day 0	-0.09231736932181
PF3D7_1229900.1	conserved Plasmodium protein, unknown function	PF3D7_1229900.1.24o24	IMRAS-061	NP	Day 140	-0.0351963530329673
PF3D7_1229900.1	conserved Plasmodium protein, unknown function	PF3D7_1229900.1.24o24	IMRAS-062	Mock	Day 140	-0.226116981237066
PF3D7_1229900.1	conserved Plasmodium protein, unknown function	PF3D7_1229900.1.24o24	IMRAS-062	Mock	Day 0	-0.296869327097136
PF3D7_1229900.1	conserved Plasmodium protein, unknown function	PF3D7_1229900.1.24o24	IMRAS-071	NP	Day 0	0.0052785913437603
PF3D7_1229900.1	conserved Plasmodium protein, unknown function	PF3D7_1229900.1.24o24	IMRAS-071	NP	Day 140	-0.0933324479669722
PF3D7_1229900.1	conserved Plasmodium protein, unknown function	PF3D7_1229900.1.24o24	IMRAS-078	P	Day 140	-0.340956423810821
PF3D7_1229900.1	conserved Plasmodium protein, unknown function	PF3D7_1229900.1.24o24	IMRAS-078	P	Day 0	-0.129830606101747
PF3D7_1019500.1	conserved Plasmodium membrane protein, unknown function	PF3D7_1019500.1.9o25	IMRAS-002	P	Day 0	-0.0534659473623442
PF3D7_1019500.1	conserved Plasmodium membrane protein, unknown function	PF3D7_1019500.1.9o25	IMRAS-002	P	Day 140	-0.0357402399289164
PF3D7_1019500.1	conserved Plasmodium membrane protein, unknown function	PF3D7_1019500.1.9o25	IMRAS-005	NP	Day 140	-0.155385360564226
PF3D7_1019500.1	conserved Plasmodium membrane protein, unknown function	PF3D7_1019500.1.9o25	IMRAS-005	NP	Day 0	-0.0374331123211125
PF3D7_1019500.1	conserved Plasmodium membrane protein, unknown function	PF3D7_1019500.1.9o25	IMRAS-021	NP	Day 0	-0.148255984903669
PF3D7_1019500.1	conserved Plasmodium membrane protein, unknown function	PF3D7_1019500.1.9o25	IMRAS-021	NP	Day 140	-0.0711331768590959
PF3D7_1019500.1	conserved Plasmodium membrane protein, unknown function	PF3D7_1019500.1.9o25	IMRAS-033	NP	Day 140	0.120916691027293
PF3D7_1019500.1	conserved Plasmodium membrane protein, unknown function	PF3D7_1019500.1.9o25	IMRAS-033	NP	Day 0	0.128913193080393
PF3D7_1019500.1	conserved Plasmodium membrane protein, unknown function	PF3D7_1019500.1.9o25	IMRAS-039	P	Day 0	-0.172736088121733
PF3D7_1019500.1	conserved Plasmodium membrane protein, unknown function	PF3D7_1019500.1.9o25	IMRAS-039	P	Day 140	-0.0460639637080771
PF3D7_1019500.1	conserved Plasmodium membrane protein, unknown function	PF3D7_1019500.1.9o25	IMRAS-045	P	Day 140	-0.0433534737019272
PF3D7_1019500.1	conserved Plasmodium membrane protein, unknown function	PF3D7_1019500.1.9o25	IMRAS-045	P	Day 0	0.0222165321767758
PF3D7_1019500.1	conserved Plasmodium membrane protein, unknown function	PF3D7_1019500.1.9o25	IMRAS-049	Mock	Day 0	-0.107852416472168
PF3D7_1019500.1	conserved Plasmodium membrane protein, unknown function	PF3D7_1019500.1.9o25	IMRAS-049	Mock	Day 140	-0.150313673968721
PF3D7_1019500.1	conserved Plasmodium membrane protein, unknown function	PF3D7_1019500.1.9o25	IMRAS-054	Mock	Day 140	-0.0219894774218048
PF3D7_1019500.1	conserved Plasmodium membrane protein, unknown function	PF3D7_1019500.1.9o25	IMRAS-054	Mock	Day 0	-0.107983854862121
PF3D7_1019500.1	conserved Plasmodium membrane protein, unknown function	PF3D7_1019500.1.9o25	IMRAS-057	P	Day 0	0.0223169288016312
PF3D7_1019500.1	conserved Plasmodium membrane protein, unknown function	PF3D7_1019500.1.9o25	IMRAS-057	P	Day 140	0.049537348237596
PF3D7_1019500.1	conserved Plasmodium membrane protein, unknown function	PF3D7_1019500.1.9o25	IMRAS-060	P	Day 140	0.13868685643423
PF3D7_1019500.1	conserved Plasmodium membrane protein, unknown function	PF3D7_1019500.1.9o25	IMRAS-060	P	Day 0	0.196017653157954
PF3D7_1019500.1	conserved Plasmodium membrane protein, unknown function	PF3D7_1019500.1.9o25	IMRAS-061	NP	Day 0	0.101993446065638
PF3D7_1019500.1	conserved Plasmodium membrane protein, unknown function	PF3D7_1019500.1.9o25	IMRAS-061	NP	Day 140	0.0792920705883464
PF3D7_1019500.1	conserved Plasmodium membrane protein, unknown function	PF3D7_1019500.1.9o25	IMRAS-062	Mock	Day 140	-0.221764956697358
PF3D7_1019500.1	conserved Plasmodium membrane protein, unknown function	PF3D7_1019500.1.9o25	IMRAS-062	Mock	Day 0	-0.164586659614997
PF3D7_1019500.1	conserved Plasmodium membrane protein, unknown function	PF3D7_1019500.1.9o25	IMRAS-071	NP	Day 0	0.19550720450459
PF3D7_1019500.1	conserved Plasmodium membrane protein, unknown function	PF3D7_1019500.1.9o25	IMRAS-071	NP	Day 140	0.0668929968207763
PF3D7_1019500.1	conserved Plasmodium membrane protein, unknown function	PF3D7_1019500.1.9o25	IMRAS-078	P	Day 140	-0.195693476602777
PF3D7_1019500.1	conserved Plasmodium membrane protein, unknown function	PF3D7_1019500.1.9o25	IMRAS-078	P	Day 0	-0.0976869704980246
PF3D7_1104000	phenylalanyl-tRNA synthetase beta chain, putative	PF3D7_1104000.1o3	IMRAS-002	P	Day 0	-0.282744754284032
PF3D7_1104000	phenylalanyl-tRNA synthetase beta chain, putative	PF3D7_1104000.1o3	IMRAS-002	P	Day 140	-0.225887930285721
PF3D7_1104000	phenylalanyl-tRNA synthetase beta chain, putative	PF3D7_1104000.1o3	IMRAS-005	NP	Day 140	-0.238729957043352
PF3D7_1104000	phenylalanyl-tRNA synthetase beta chain, putative	PF3D7_1104000.1o3	IMRAS-005	NP	Day 0	-0.190512442325502
PF3D7_1104000	phenylalanyl-tRNA synthetase beta chain, putative	PF3D7_1104000.1o3	IMRAS-021	NP	Day 0	0.153031406467173
PF3D7_1104000	phenylalanyl-tRNA synthetase beta chain, putative	PF3D7_1104000.1o3	IMRAS-021	NP	Day 140	0.215055263980352
PF3D7_1104000	phenylalanyl-tRNA synthetase beta chain, putative	PF3D7_1104000.1o3	IMRAS-033	NP	Day 140	-0.0675743122843429
PF3D7_1104000	phenylalanyl-tRNA synthetase beta chain, putative	PF3D7_1104000.1o3	IMRAS-033	NP	Day 0	-0.113221132117511
PF3D7_1104000	phenylalanyl-tRNA synthetase beta chain, putative	PF3D7_1104000.1o3	IMRAS-039	P	Day 0	-0.104818162414615
PF3D7_1104000	phenylalanyl-tRNA synthetase beta chain, putative	PF3D7_1104000.1o3	IMRAS-039	P	Day 140	-0.00364686838025463
PF3D7_1104000	phenylalanyl-tRNA synthetase beta chain, putative	PF3D7_1104000.1o3	IMRAS-045	P	Day 140	-0.0691086397994063
PF3D7_1104000	phenylalanyl-tRNA synthetase beta chain, putative	PF3D7_1104000.1o3	IMRAS-045	P	Day 0	0.0108845541043241
PF3D7_1104000	phenylalanyl-tRNA synthetase beta chain, putative	PF3D7_1104000.1o3	IMRAS-049	Mock	Day 0	-0.134914312699465
PF3D7_1104000	phenylalanyl-tRNA synthetase beta chain, putative	PF3D7_1104000.1o3	IMRAS-049	Mock	Day 140	-0.195660831184343
PF3D7_1104000	phenylalanyl-tRNA synthetase beta chain, putative	PF3D7_1104000.1o3	IMRAS-054	Mock	Day 140	-0.0818245895372485
PF3D7_1104000	phenylalanyl-tRNA synthetase beta chain, putative	PF3D7_1104000.1o3	IMRAS-054	Mock	Day 0	-0.0474037891806649
PF3D7_1104000	phenylalanyl-tRNA synthetase beta chain, putative	PF3D7_1104000.1o3	IMRAS-057	P	Day 0	-0.104220904884091
PF3D7_1104000	phenylalanyl-tRNA synthetase beta chain, putative	PF3D7_1104000.1o3	IMRAS-057	P	Day 140	-0.103926816148483
PF3D7_1104000	phenylalanyl-tRNA synthetase beta chain, putative	PF3D7_1104000.1o3	IMRAS-060	P	Day 140	-0.0837055649022176
PF3D7_1104000	phenylalanyl-tRNA synthetase beta chain, putative	PF3D7_1104000.1o3	IMRAS-060	P	Day 0	0.0526428128845513
PF3D7_1104000	phenylalanyl-tRNA synthetase beta chain, putative	PF3D7_1104000.1o3	IMRAS-061	NP	Day 0	0.0284834520756725
PF3D7_1104000	phenylalanyl-tRNA synthetase beta chain, putative	PF3D7_1104000.1o3	IMRAS-061	NP	Day 140	0.0668292753622524
PF3D7_1104000	phenylalanyl-tRNA synthetase beta chain, putative	PF3D7_1104000.1o3	IMRAS-062	Mock	Day 140	-0.11837180747693
PF3D7_1104000	phenylalanyl-tRNA synthetase beta chain, putative	PF3D7_1104000.1o3	IMRAS-062	Mock	Day 0	-0.00584351227606383
PF3D7_1104000	phenylalanyl-tRNA synthetase beta chain, putative	PF3D7_1104000.1o3	IMRAS-071	NP	Day 0	0.212338072507574
PF3D7_1104000	phenylalanyl-tRNA synthetase beta chain, putative	PF3D7_1104000.1o3	IMRAS-071	NP	Day 140	0.101907405928291
PF3D7_1104000	phenylalanyl-tRNA synthetase beta chain, putative	PF3D7_1104000.1o3	IMRAS-078	P	Day 140	-0.24727402872899
PF3D7_1104000	phenylalanyl-tRNA synthetase beta chain, putative	PF3D7_1104000.1o3	IMRAS-078	P	Day 0	-0.0911810066386156
PF3D7_1002600	conserved Plasmodium protein, unknown function	PF3D7_1002600.1o1	IMRAS-002	P	Day 0	-0.232991719086932
PF3D7_1002600	conserved Plasmodium protein, unknown function	PF3D7_1002600.1o1	IMRAS-002	P	Day 140	-0.155066593096024
PF3D7_1002600	conserved Plasmodium protein, unknown function	PF3D7_1002600.1o1	IMRAS-005	NP	Day 140	-0.209787001232394
PF3D7_1002600	conserved Plasmodium protein, unknown function	PF3D7_1002600.1o1	IMRAS-005	NP	Day 0	-0.191409919829336
PF3D7_1002600	conserved Plasmodium protein, unknown function	PF3D7_1002600.1o1	IMRAS-021	NP	Day 0	-0.23598993299327
PF3D7_1002600	conserved Plasmodium protein, unknown function	PF3D7_1002600.1o1	IMRAS-021	NP	Day 140	-0.123579163639411
PF3D7_1002600	conserved Plasmodium protein, unknown function	PF3D7_1002600.1o1	IMRAS-033	NP	Day 140	-0.0760358910325394
PF3D7_1002600	conserved Plasmodium protein, unknown function	PF3D7_1002600.1o1	IMRAS-033	NP	Day 0	-0.109564108509421
PF3D7_1002600	conserved Plasmodium protein, unknown function	PF3D7_1002600.1o1	IMRAS-039	P	Day 0	-0.109427415667206
PF3D7_1002600	conserved Plasmodium protein, unknown function	PF3D7_1002600.1o1	IMRAS-039	P	Day 140	-0.166285515744075
PF3D7_1002600	conserved Plasmodium protein, unknown function	PF3D7_1002600.1o1	IMRAS-045	P	Day 140	-0.0486445372396904
PF3D7_1002600	conserved Plasmodium protein, unknown function	PF3D7_1002600.1o1	IMRAS-045	P	Day 0	-0.135677525112449
PF3D7_1002600	conserved Plasmodium protein, unknown function	PF3D7_1002600.1o1	IMRAS-049	Mock	Day 0	-0.151513645268308
PF3D7_1002600	conserved Plasmodium protein, unknown function	PF3D7_1002600.1o1	IMRAS-049	Mock	Day 140	-0.160146544571404
PF3D7_1002600	conserved Plasmodium protein, unknown function	PF3D7_1002600.1o1	IMRAS-054	Mock	Day 140	-0.208520913530798
PF3D7_1002600	conserved Plasmodium protein, unknown function	PF3D7_1002600.1o1	IMRAS-054	Mock	Day 0	-0.142132077273967
PF3D7_1002600	conserved Plasmodium protein, unknown function	PF3D7_1002600.1o1	IMRAS-057	P	Day 0	-0.0844479761158166
PF3D7_1002600	conserved Plasmodium protein, unknown function	PF3D7_1002600.1o1	IMRAS-057	P	Day 140	-8.7209853387548e-4
PF3D7_1002600	conserved Plasmodium protein, unknown function	PF3D7_1002600.1o1	IMRAS-060	P	Day 140	-0.0798325557550115
PF3D7_1002600	conserved Plasmodium protein, unknown function	PF3D7_1002600.1o1	IMRAS-060	P	Day 0	0.0327761392588233
PF3D7_1002600	conserved Plasmodium protein, unknown function	PF3D7_1002600.1o1	IMRAS-061	NP	Day 0	-0.223434921563948
PF3D7_1002600	conserved Plasmodium protein, unknown function	PF3D7_1002600.1o1	IMRAS-061	NP	Day 140	-0.0923874598631009
PF3D7_1002600	conserved Plasmodium protein, unknown function	PF3D7_1002600.1o1	IMRAS-062	Mock	Day 140	-0.256954385159659
PF3D7_1002600	conserved Plasmodium protein, unknown function	PF3D7_1002600.1o1	IMRAS-062	Mock	Day 0	-0.240653317530588
PF3D7_1002600	conserved Plasmodium protein, unknown function	PF3D7_1002600.1o1	IMRAS-071	NP	Day 0	-0.097697842507058
PF3D7_1002600	conserved Plasmodium protein, unknown function	PF3D7_1002600.1o1	IMRAS-071	NP	Day 140	-0.110970324933344
PF3D7_1002600	conserved Plasmodium protein, unknown function	PF3D7_1002600.1o1	IMRAS-078	P	Day 140	-0.204935628907625
PF3D7_1002600	conserved Plasmodium protein, unknown function	PF3D7_1002600.1o1	IMRAS-078	P	Day 0	-0.124008248653984
PF3D7_1337800	calcium dependent protein kinase 5 (CDPK5)	PF3D7_1337800.1o1	IMRAS-002	P	Day 0	-0.208744172840255
PF3D7_1337800	calcium dependent protein kinase 5 (CDPK5)	PF3D7_1337800.1o1	IMRAS-002	P	Day 140	-0.198920882685451
PF3D7_1337800	calcium dependent protein kinase 5 (CDPK5)	PF3D7_1337800.1o1	IMRAS-005	NP	Day 140	-0.277375884942836
PF3D7_1337800	calcium dependent protein kinase 5 (CDPK5)	PF3D7_1337800.1o1	IMRAS-005	NP	Day 0	-0.135931746143015
PF3D7_1337800	calcium dependent protein kinase 5 (CDPK5)	PF3D7_1337800.1o1	IMRAS-021	NP	Day 0	-0.259222239230986
PF3D7_1337800	calcium dependent protein kinase 5 (CDPK5)	PF3D7_1337800.1o1	IMRAS-021	NP	Day 140	-0.130798670152492
PF3D7_1337800	calcium dependent protein kinase 5 (CDPK5)	PF3D7_1337800.1o1	IMRAS-033	NP	Day 140	-0.120854394874385
PF3D7_1337800	calcium dependent protein kinase 5 (CDPK5)	PF3D7_1337800.1o1	IMRAS-033	NP	Day 0	-0.201294379571536
PF3D7_1337800	calcium dependent protein kinase 5 (CDPK5)	PF3D7_1337800.1o1	IMRAS-039	P	Day 0	-0.166719000124273
PF3D7_1337800	calcium dependent protein kinase 5 (CDPK5)	PF3D7_1337800.1o1	IMRAS-039	P	Day 140	-0.185030985197631
PF3D7_1337800	calcium dependent protein kinase 5 (CDPK5)	PF3D7_1337800.1o1	IMRAS-045	P	Day 140	-0.107703885111984
PF3D7_1337800	calcium dependent protein kinase 5 (CDPK5)	PF3D7_1337800.1o1	IMRAS-045	P	Day 0	-0.149517380852128
PF3D7_1337800	calcium dependent protein kinase 5 (CDPK5)	PF3D7_1337800.1o1	IMRAS-049	Mock	Day 0	-0.206670152690084
PF3D7_1337800	calcium dependent protein kinase 5 (CDPK5)	PF3D7_1337800.1o1	IMRAS-049	Mock	Day 140	-0.192293980085944
PF3D7_1337800	calcium dependent protein kinase 5 (CDPK5)	PF3D7_1337800.1o1	IMRAS-054	Mock	Day 140	-0.229826577953887
PF3D7_1337800	calcium dependent protein kinase 5 (CDPK5)	PF3D7_1337800.1o1	IMRAS-054	Mock	Day 0	-0.166818956125436
PF3D7_1337800	calcium dependent protein kinase 5 (CDPK5)	PF3D7_1337800.1o1	IMRAS-057	P	Day 0	-0.0837467877467812
PF3D7_1337800	calcium dependent protein kinase 5 (CDPK5)	PF3D7_1337800.1o1	IMRAS-057	P	Day 140	-0.038346803952539
PF3D7_1337800	calcium dependent protein kinase 5 (CDPK5)	PF3D7_1337800.1o1	IMRAS-060	P	Day 140	-0.14848241590698
PF3D7_1337800	calcium dependent protein kinase 5 (CDPK5)	PF3D7_1337800.1o1	IMRAS-060	P	Day 0	-0.127876819017876
PF3D7_1337800	calcium dependent protein kinase 5 (CDPK5)	PF3D7_1337800.1o1	IMRAS-061	NP	Day 0	-0.212524647428124
PF3D7_1337800	calcium dependent protein kinase 5 (CDPK5)	PF3D7_1337800.1o1	IMRAS-061	NP	Day 140	-0.124339422639441
PF3D7_1337800	calcium dependent protein kinase 5 (CDPK5)	PF3D7_1337800.1o1	IMRAS-062	Mock	Day 140	-0.286949125457497
PF3D7_1337800	calcium dependent protein kinase 5 (CDPK5)	PF3D7_1337800.1o1	IMRAS-062	Mock	Day 0	-0.252185713398212
PF3D7_1337800	calcium dependent protein kinase 5 (CDPK5)	PF3D7_1337800.1o1	IMRAS-071	NP	Day 0	-0.0685741275354825
PF3D7_1337800	calcium dependent protein kinase 5 (CDPK5)	PF3D7_1337800.1o1	IMRAS-071	NP	Day 140	-0.129159271246866
PF3D7_1337800	calcium dependent protein kinase 5 (CDPK5)	PF3D7_1337800.1o1	IMRAS-078	P	Day 140	-0.266497431610375
PF3D7_1337800	calcium dependent protein kinase 5 (CDPK5)	PF3D7_1337800.1o1	IMRAS-078	P	Day 0	-0.14238677796884
PF3D7_0312500	transporter, putative	PF3D7_0312500.1o1	IMRAS-002	P	Day 0	-0.18920398644461
PF3D7_0312500	transporter, putative	PF3D7_0312500.1o1	IMRAS-002	P	Day 140	-0.156795407012776
PF3D7_0312500	transporter, putative	PF3D7_0312500.1o1	IMRAS-005	NP	Day 140	-0.185695194721484
PF3D7_0312500	transporter, putative	PF3D7_0312500.1o1	IMRAS-005	NP	Day 0	-0.148077176005105
PF3D7_0312500	transporter, putative	PF3D7_0312500.1o1	IMRAS-021	NP	Day 0	-0.197333852597941
PF3D7_0312500	transporter, putative	PF3D7_0312500.1o1	IMRAS-021	NP	Day 140	-0.146565986010808
PF3D7_0312500	transporter, putative	PF3D7_0312500.1o1	IMRAS-033	NP	Day 140	-0.0569270680848355
PF3D7_0312500	transporter, putative	PF3D7_0312500.1o1	IMRAS-033	NP	Day 0	-0.140326362280108
PF3D7_0312500	transporter, putative	PF3D7_0312500.1o1	IMRAS-039	P	Day 0	-0.129572786533615
PF3D7_0312500	transporter, putative	PF3D7_0312500.1o1	IMRAS-039	P	Day 140	-0.124205792501588
PF3D7_0312500	transporter, putative	PF3D7_0312500.1o1	IMRAS-045	P	Day 140	-0.0903218068837486
PF3D7_0312500	transporter, putative	PF3D7_0312500.1o1	IMRAS-045	P	Day 0	-0.195538976027029
PF3D7_0312500	transporter, putative	PF3D7_0312500.1o1	IMRAS-049	Mock	Day 0	-0.165396944459811
PF3D7_0312500	transporter, putative	PF3D7_0312500.1o1	IMRAS-049	Mock	Day 140	-0.190613496447027
PF3D7_0312500	transporter, putative	PF3D7_0312500.1o1	IMRAS-054	Mock	Day 140	-0.164935518452673
PF3D7_0312500	transporter, putative	PF3D7_0312500.1o1	IMRAS-054	Mock	Day 0	-0.0732519165069974
PF3D7_0312500	transporter, putative	PF3D7_0312500.1o1	IMRAS-057	P	Day 0	-0.040925505190188
PF3D7_0312500	transporter, putative	PF3D7_0312500.1o1	IMRAS-057	P	Day 140	0.0123286705604428
PF3D7_0312500	transporter, putative	PF3D7_0312500.1o1	IMRAS-060	P	Day 140	-0.0623192402683408
PF3D7_0312500	transporter, putative	PF3D7_0312500.1o1	IMRAS-060	P	Day 0	-0.0123308019107196
PF3D7_0312500	transporter, putative	PF3D7_0312500.1o1	IMRAS-061	NP	Day 0	-0.160574897725372
PF3D7_0312500	transporter, putative	PF3D7_0312500.1o1	IMRAS-061	NP	Day 140	-0.0814900053069021
PF3D7_0312500	transporter, putative	PF3D7_0312500.1o1	IMRAS-062	Mock	Day 140	-0.253988926683098
PF3D7_0312500	transporter, putative	PF3D7_0312500.1o1	IMRAS-062	Mock	Day 0	-0.287346552978629
PF3D7_0312500	transporter, putative	PF3D7_0312500.1o1	IMRAS-071	NP	Day 0	0.0241193747609003
PF3D7_0312500	transporter, putative	PF3D7_0312500.1o1	IMRAS-071	NP	Day 140	-0.127496222024222
PF3D7_0312500	transporter, putative	PF3D7_0312500.1o1	IMRAS-078	P	Day 140	-0.233022727059288
PF3D7_0312500	transporter, putative	PF3D7_0312500.1o1	IMRAS-078	P	Day 0	-0.161854357572743
PF3D7_1020800	dihydrolipoamide acyltransferase component E2 (DLAT)	PF3D7_1020800.11o11	IMRAS-002	P	Day 0	-0.0573969989522602
PF3D7_1020800	dihydrolipoamide acyltransferase component E2 (DLAT)	PF3D7_1020800.11o11	IMRAS-002	P	Day 140	-0.0933421263317538
PF3D7_1020800	dihydrolipoamide acyltransferase component E2 (DLAT)	PF3D7_1020800.11o11	IMRAS-005	NP	Day 140	-0.126875020664029
PF3D7_1020800	dihydrolipoamide acyltransferase component E2 (DLAT)	PF3D7_1020800.11o11	IMRAS-005	NP	Day 0	-0.0245805102490504
PF3D7_1020800	dihydrolipoamide acyltransferase component E2 (DLAT)	PF3D7_1020800.11o11	IMRAS-021	NP	Day 0	0.320265131424017
PF3D7_1020800	dihydrolipoamide acyltransferase component E2 (DLAT)	PF3D7_1020800.11o11	IMRAS-021	NP	Day 140	0.552090251257921
PF3D7_1020800	dihydrolipoamide acyltransferase component E2 (DLAT)	PF3D7_1020800.11o11	IMRAS-033	NP	Day 140	2.39333937864843
PF3D7_1020800	dihydrolipoamide acyltransferase component E2 (DLAT)	PF3D7_1020800.11o11	IMRAS-033	NP	Day 0	2.44359934713456
PF3D7_1020800	dihydrolipoamide acyltransferase component E2 (DLAT)	PF3D7_1020800.11o11	IMRAS-039	P	Day 0	0.355519606054697
PF3D7_1020800	dihydrolipoamide acyltransferase component E2 (DLAT)	PF3D7_1020800.11o11	IMRAS-039	P	Day 140	0.359328975327445
PF3D7_1020800	dihydrolipoamide acyltransferase component E2 (DLAT)	PF3D7_1020800.11o11	IMRAS-045	P	Day 140	0.0862061600669897
PF3D7_1020800	dihydrolipoamide acyltransferase component E2 (DLAT)	PF3D7_1020800.11o11	IMRAS-045	P	Day 0	0.0130160911198303
PF3D7_1020800	dihydrolipoamide acyltransferase component E2 (DLAT)	PF3D7_1020800.11o11	IMRAS-049	Mock	Day 0	0.305089055936623
PF3D7_1020800	dihydrolipoamide acyltransferase component E2 (DLAT)	PF3D7_1020800.11o11	IMRAS-049	Mock	Day 140	0.431378643922203
PF3D7_1020800	dihydrolipoamide acyltransferase component E2 (DLAT)	PF3D7_1020800.11o11	IMRAS-054	Mock	Day 140	0.0351877390427422
PF3D7_1020800	dihydrolipoamide acyltransferase component E2 (DLAT)	PF3D7_1020800.11o11	IMRAS-054	Mock	Day 0	0.253882985395386
PF3D7_1020800	dihydrolipoamide acyltransferase component E2 (DLAT)	PF3D7_1020800.11o11	IMRAS-057	P	Day 0	-0.0026483624525433
PF3D7_1020800	dihydrolipoamide acyltransferase component E2 (DLAT)	PF3D7_1020800.11o11	IMRAS-057	P	Day 140	0.0831789970308989
PF3D7_1020800	dihydrolipoamide acyltransferase component E2 (DLAT)	PF3D7_1020800.11o11	IMRAS-060	P	Day 140	1.63661736406142
PF3D7_1020800	dihydrolipoamide acyltransferase component E2 (DLAT)	PF3D7_1020800.11o11	IMRAS-060	P	Day 0	1.78324115205516
PF3D7_1020800	dihydrolipoamide acyltransferase component E2 (DLAT)	PF3D7_1020800.11o11	IMRAS-061	NP	Day 0	0.0701809965457034
PF3D7_1020800	dihydrolipoamide acyltransferase component E2 (DLAT)	PF3D7_1020800.11o11	IMRAS-061	NP	Day 140	0.119724223794377
PF3D7_1020800	dihydrolipoamide acyltransferase component E2 (DLAT)	PF3D7_1020800.11o11	IMRAS-062	Mock	Day 140	1.96161632522438
PF3D7_1020800	dihydrolipoamide acyltransferase component E2 (DLAT)	PF3D7_1020800.11o11	IMRAS-062	Mock	Day 0	1.70611329757672
PF3D7_1020800	dihydrolipoamide acyltransferase component E2 (DLAT)	PF3D7_1020800.11o11	IMRAS-071	NP	Day 0	0.657035987512508
PF3D7_1020800	dihydrolipoamide acyltransferase component E2 (DLAT)	PF3D7_1020800.11o11	IMRAS-071	NP	Day 140	0.422473825357429
PF3D7_1020800	dihydrolipoamide acyltransferase component E2 (DLAT)	PF3D7_1020800.11o11	IMRAS-078	P	Day 140	0.213805839134636
PF3D7_1020800	dihydrolipoamide acyltransferase component E2 (DLAT)	PF3D7_1020800.11o11	IMRAS-078	P	Day 0	0.101464071303781
PF3D7_1251800	conserved Plasmodium protein, unknown function	PF3D7_1251800.1o1	IMRAS-002	P	Day 0	0.50974200071829
PF3D7_1251800	conserved Plasmodium protein, unknown function	PF3D7_1251800.1o1	IMRAS-002	P	Day 140	0.731758056810641
PF3D7_1251800	conserved Plasmodium protein, unknown function	PF3D7_1251800.1o1	IMRAS-005	NP	Day 140	-0.242548296389748
PF3D7_1251800	conserved Plasmodium protein, unknown function	PF3D7_1251800.1o1	IMRAS-005	NP	Day 0	-0.215855290439965
PF3D7_1251800	conserved Plasmodium protein, unknown function	PF3D7_1251800.1o1	IMRAS-021	NP	Day 0	-0.27334334747564
PF3D7_1251800	conserved Plasmodium protein, unknown function	PF3D7_1251800.1o1	IMRAS-021	NP	Day 140	-0.163741129818941
PF3D7_1251800	conserved Plasmodium protein, unknown function	PF3D7_1251800.1o1	IMRAS-033	NP	Day 140	-0.120854394874385
PF3D7_1251800	conserved Plasmodium protein, unknown function	PF3D7_1251800.1o1	IMRAS-033	NP	Day 0	-0.154072369648929
PF3D7_1251800	conserved Plasmodium protein, unknown function	PF3D7_1251800.1o1	IMRAS-039	P	Day 0	-0.071834340126971
PF3D7_1251800	conserved Plasmodium protein, unknown function	PF3D7_1251800.1o1	IMRAS-039	P	Day 140	0.181215923296428
PF3D7_1251800	conserved Plasmodium protein, unknown function	PF3D7_1251800.1o1	IMRAS-045	P	Day 140	-0.0889584156584284
PF3D7_1251800	conserved Plasmodium protein, unknown function	PF3D7_1251800.1o1	IMRAS-045	P	Day 0	-0.25499680882678
PF3D7_1251800	conserved Plasmodium protein, unknown function	PF3D7_1251800.1o1	IMRAS-049	Mock	Day 0	-0.0332934084524652
PF3D7_1251800	conserved Plasmodium protein, unknown function	PF3D7_1251800.1o1	IMRAS-049	Mock	Day 140	-0.0958255636045475
PF3D7_1251800	conserved Plasmodium protein, unknown function	PF3D7_1251800.1o1	IMRAS-054	Mock	Day 140	-0.115899648220573
PF3D7_1251800	conserved Plasmodium protein, unknown function	PF3D7_1251800.1o1	IMRAS-054	Mock	Day 0	-0.0467297900836652
PF3D7_1251800	conserved Plasmodium protein, unknown function	PF3D7_1251800.1o1	IMRAS-057	P	Day 0	-0.0607967080511713
PF3D7_1251800	conserved Plasmodium protein, unknown function	PF3D7_1251800.1o1	IMRAS-057	P	Day 140	0.153536969143921
PF3D7_1251800	conserved Plasmodium protein, unknown function	PF3D7_1251800.1o1	IMRAS-060	P	Day 140	0.0659687224828609
PF3D7_1251800	conserved Plasmodium protein, unknown function	PF3D7_1251800.1o1	IMRAS-060	P	Day 0	0.115949380749592
PF3D7_1251800	conserved Plasmodium protein, unknown function	PF3D7_1251800.1o1	IMRAS-061	NP	Day 0	0.0485761745466018
PF3D7_1251800	conserved Plasmodium protein, unknown function	PF3D7_1251800.1o1	IMRAS-061	NP	Day 140	0.160074725304392
PF3D7_1251800	conserved Plasmodium protein, unknown function	PF3D7_1251800.1o1	IMRAS-062	Mock	Day 140	0.232918347041775
PF3D7_1251800	conserved Plasmodium protein, unknown function	PF3D7_1251800.1o1	IMRAS-062	Mock	Day 0	0.146842698527859
PF3D7_1251800	conserved Plasmodium protein, unknown function	PF3D7_1251800.1o1	IMRAS-071	NP	Day 0	0.327487612147868
PF3D7_1251800	conserved Plasmodium protein, unknown function	PF3D7_1251800.1o1	IMRAS-071	NP	Day 140	0.28087754697361
PF3D7_1251800	conserved Plasmodium protein, unknown function	PF3D7_1251800.1o1	IMRAS-078	P	Day 140	-0.0570179148047192
PF3D7_1251800	conserved Plasmodium protein, unknown function	PF3D7_1251800.1o1	IMRAS-078	P	Day 0	0.00152263342987347
PF3D7_1220800	conserved Plasmodium protein, unknown function	PF3D7_1220800.1o1	IMRAS-002	P	Day 0	-0.0983201831466047
PF3D7_1220800	conserved Plasmodium protein, unknown function	PF3D7_1220800.1o1	IMRAS-002	P	Day 140	0.0280442684408193
PF3D7_1220800	conserved Plasmodium protein, unknown function	PF3D7_1220800.1o1	IMRAS-005	NP	Day 140	-0.14284270410112
PF3D7_1220800	conserved Plasmodium protein, unknown function	PF3D7_1220800.1o1	IMRAS-005	NP	Day 0	-0.0277829422873932
PF3D7_1220800	conserved Plasmodium protein, unknown function	PF3D7_1220800.1o1	IMRAS-021	NP	Day 0	-0.248721379795532
PF3D7_1220800	conserved Plasmodium protein, unknown function	PF3D7_1220800.1o1	IMRAS-021	NP	Day 140	-0.152676520520137
PF3D7_1220800	conserved Plasmodium protein, unknown function	PF3D7_1220800.1o1	IMRAS-033	NP	Day 140	-0.0942548550597433
PF3D7_1220800	conserved Plasmodium protein, unknown function	PF3D7_1220800.1o1	IMRAS-033	NP	Day 0	-0.0890142715838564
PF3D7_1220800	conserved Plasmodium protein, unknown function	PF3D7_1220800.1o1	IMRAS-039	P	Day 0	-0.133479355508472
PF3D7_1220800	conserved Plasmodium protein, unknown function	PF3D7_1220800.1o1	IMRAS-039	P	Day 140	-0.118921189373319
PF3D7_1220800	conserved Plasmodium protein, unknown function	PF3D7_1220800.1o1	IMRAS-045	P	Day 140	0.132525221370244
PF3D7_1220800	conserved Plasmodium protein, unknown function	PF3D7_1220800.1o1	IMRAS-045	P	Day 0	0.204240494362599
PF3D7_1220800	conserved Plasmodium protein, unknown function	PF3D7_1220800.1o1	IMRAS-049	Mock	Day 0	-0.163073763537684
PF3D7_1220800	conserved Plasmodium protein, unknown function	PF3D7_1220800.1o1	IMRAS-049	Mock	Day 140	-0.205808786560425
PF3D7_1220800	conserved Plasmodium protein, unknown function	PF3D7_1220800.1o1	IMRAS-054	Mock	Day 140	-0.197823429094848
PF3D7_1220800	conserved Plasmodium protein, unknown function	PF3D7_1220800.1o1	IMRAS-054	Mock	Day 0	-0.0939905827826202
PF3D7_1220800	conserved Plasmodium protein, unknown function	PF3D7_1220800.1o1	IMRAS-057	P	Day 0	0.0065997143494716
PF3D7_1220800	conserved Plasmodium protein, unknown function	PF3D7_1220800.1o1	IMRAS-057	P	Day 140	0.0518944184984491
PF3D7_1220800	conserved Plasmodium protein, unknown function	PF3D7_1220800.1o1	IMRAS-060	P	Day 140	0.0791158602066258
PF3D7_1220800	conserved Plasmodium protein, unknown function	PF3D7_1220800.1o1	IMRAS-060	P	Day 0	0.130977589981924
PF3D7_1220800	conserved Plasmodium protein, unknown function	PF3D7_1220800.1o1	IMRAS-061	NP	Day 0	0.191237477107888
PF3D7_1220800	conserved Plasmodium protein, unknown function	PF3D7_1220800.1o1	IMRAS-061	NP	Day 140	0.277591087997926
PF3D7_1220800	conserved Plasmodium protein, unknown function	PF3D7_1220800.1o1	IMRAS-062	Mock	Day 140	0.0732616810532907
PF3D7_1220800	conserved Plasmodium protein, unknown function	PF3D7_1220800.1o1	IMRAS-062	Mock	Day 0	-0.00584351227606383
PF3D7_1220800	conserved Plasmodium protein, unknown function	PF3D7_1220800.1o1	IMRAS-071	NP	Day 0	0.791813875143879
PF3D7_1220800	conserved Plasmodium protein, unknown function	PF3D7_1220800.1o1	IMRAS-071	NP	Day 140	0.493360421826255
PF3D7_1220800	conserved Plasmodium protein, unknown function	PF3D7_1220800.1o1	IMRAS-078	P	Day 140	0.284195167026034
PF3D7_1220800	conserved Plasmodium protein, unknown function	PF3D7_1220800.1o1	IMRAS-078	P	Day 0	0.204875799522407
PF3D7_1029200	conserved Plasmodium protein, unknown function	PF3D7_1029200.1o1	IMRAS-002	P	Day 0	-0.0692548331664771
PF3D7_1029200	conserved Plasmodium protein, unknown function	PF3D7_1029200.1o1	IMRAS-002	P	Day 140	0.0766748397347108
PF3D7_1029200	conserved Plasmodium protein, unknown function	PF3D7_1029200.1o1	IMRAS-005	NP	Day 140	-0.219788393389893
PF3D7_1029200	conserved Plasmodium protein, unknown function	PF3D7_1029200.1o1	IMRAS-005	NP	Day 0	-0.174452591429404
PF3D7_1029200	conserved Plasmodium protein, unknown function	PF3D7_1029200.1o1	IMRAS-021	NP	Day 0	-0.254545752021514
PF3D7_1029200	conserved Plasmodium protein, unknown function	PF3D7_1029200.1o1	IMRAS-021	NP	Day 140	-0.150840641111134
PF3D7_1029200	conserved Plasmodium protein, unknown function	PF3D7_1029200.1o1	IMRAS-033	NP	Day 140	-0.0839783926393523
PF3D7_1029200	conserved Plasmodium protein, unknown function	PF3D7_1029200.1o1	IMRAS-033	NP	Day 0	-0.0902150165894078
PF3D7_1029200	conserved Plasmodium protein, unknown function	PF3D7_1029200.1o1	IMRAS-039	P	Day 0	0.750489140027199
PF3D7_1029200	conserved Plasmodium protein, unknown function	PF3D7_1029200.1o1	IMRAS-039	P	Day 140	1.02567802764149
PF3D7_1029200	conserved Plasmodium protein, unknown function	PF3D7_1029200.1o1	IMRAS-045	P	Day 140	-0.0407152010235805
PF3D7_1029200	conserved Plasmodium protein, unknown function	PF3D7_1029200.1o1	IMRAS-045	P	Day 0	-0.124700444669896
PF3D7_1029200	conserved Plasmodium protein, unknown function	PF3D7_1029200.1o1	IMRAS-049	Mock	Day 0	-0.165396944459811
PF3D7_1029200	conserved Plasmodium protein, unknown function	PF3D7_1029200.1o1	IMRAS-049	Mock	Day 140	-0.240160291351202
PF3D7_1029200	conserved Plasmodium protein, unknown function	PF3D7_1029200.1o1	IMRAS-054	Mock	Day 140	-0.0331832283143498
PF3D7_1029200	conserved Plasmodium protein, unknown function	PF3D7_1029200.1o1	IMRAS-054	Mock	Day 0	0.118620817761242
PF3D7_1029200	conserved Plasmodium protein, unknown function	PF3D7_1029200.1o1	IMRAS-057	P	Day 0	-0.0753590022540624
PF3D7_1029200	conserved Plasmodium protein, unknown function	PF3D7_1029200.1o1	IMRAS-057	P	Day 140	0.0686195657129502
PF3D7_1029200	conserved Plasmodium protein, unknown function	PF3D7_1029200.1o1	IMRAS-060	P	Day 140	-0.0126597578272545
PF3D7_1029200	conserved Plasmodium protein, unknown function	PF3D7_1029200.1o1	IMRAS-060	P	Day 0	0.00449501721791279
PF3D7_1029200	conserved Plasmodium protein, unknown function	PF3D7_1029200.1o1	IMRAS-061	NP	Day 0	1.13083677063893
PF3D7_1029200	conserved Plasmodium protein, unknown function	PF3D7_1029200.1o1	IMRAS-061	NP	Day 140	1.33926591301125
PF3D7_1029200	conserved Plasmodium protein, unknown function	PF3D7_1029200.1o1	IMRAS-062	Mock	Day 140	0.164746844400195
PF3D7_1029200	conserved Plasmodium protein, unknown function	PF3D7_1029200.1o1	IMRAS-062	Mock	Day 0	0.101350554121435
PF3D7_1029200	conserved Plasmodium protein, unknown function	PF3D7_1029200.1o1	IMRAS-071	NP	Day 0	0.0365445763177199
PF3D7_1029200	conserved Plasmodium protein, unknown function	PF3D7_1029200.1o1	IMRAS-071	NP	Day 140	-0.0326219258431717
PF3D7_1029200	conserved Plasmodium protein, unknown function	PF3D7_1029200.1o1	IMRAS-078	P	Day 140	-0.199383235751839
PF3D7_1029200	conserved Plasmodium protein, unknown function	PF3D7_1029200.1o1	IMRAS-078	P	Day 0	-0.147440005695124
PF3D7_0902000	serine/threonine protein kinase, FIKK family (FIKK9.1)	PF3D7_0902000.2o3	IMRAS-002	P	Day 0	-0.157213872200174
PF3D7_0902000	serine/threonine protein kinase, FIKK family (FIKK9.1)	PF3D7_0902000.2o3	IMRAS-002	P	Day 140	-0.13277852589424
PF3D7_0902000	serine/threonine protein kinase, FIKK family (FIKK9.1)	PF3D7_0902000.2o3	IMRAS-005	NP	Day 140	-0.107015747004723
PF3D7_0902000	serine/threonine protein kinase, FIKK family (FIKK9.1)	PF3D7_0902000.2o3	IMRAS-005	NP	Day 0	-0.065953852744892
PF3D7_0902000	serine/threonine protein kinase, FIKK family (FIKK9.1)	PF3D7_0902000.2o3	IMRAS-021	NP	Day 0	-0.227946212206872
PF3D7_0902000	serine/threonine protein kinase, FIKK family (FIKK9.1)	PF3D7_0902000.2o3	IMRAS-021	NP	Day 140	-0.109247638094915
PF3D7_0902000	serine/threonine protein kinase, FIKK family (FIKK9.1)	PF3D7_0902000.2o3	IMRAS-033	NP	Day 140	-0.0942548550597433
PF3D7_0902000	serine/threonine protein kinase, FIKK family (FIKK9.1)	PF3D7_0902000.2o3	IMRAS-033	NP	Day 0	-0.0794441201330862
PF3D7_0902000	serine/threonine protein kinase, FIKK family (FIKK9.1)	PF3D7_0902000.2o3	IMRAS-039	P	Day 0	-0.163120756505368
PF3D7_0902000	serine/threonine protein kinase, FIKK family (FIKK9.1)	PF3D7_0902000.2o3	IMRAS-039	P	Day 140	-0.0510878632975729
PF3D7_0902000	serine/threonine protein kinase, FIKK family (FIKK9.1)	PF3D7_0902000.2o3	IMRAS-045	P	Day 140	-0.045115006327233
PF3D7_0902000	serine/threonine protein kinase, FIKK family (FIKK9.1)	PF3D7_0902000.2o3	IMRAS-045	P	Day 0	-0.0835052857903698
PF3D7_0902000	serine/threonine protein kinase, FIKK family (FIKK9.1)	PF3D7_0902000.2o3	IMRAS-049	Mock	Day 0	-0.165978324697736
PF3D7_0902000	serine/threonine protein kinase, FIKK family (FIKK9.1)	PF3D7_0902000.2o3	IMRAS-049	Mock	Day 140	-0.176685071588849
PF3D7_0902000	serine/threonine protein kinase, FIKK family (FIKK9.1)	PF3D7_0902000.2o3	IMRAS-054	Mock	Day 140	-0.0785501332775951
PF3D7_0902000	serine/threonine protein kinase, FIKK family (FIKK9.1)	PF3D7_0902000.2o3	IMRAS-054	Mock	Day 0	-0.107983854862121
PF3D7_0902000	serine/threonine protein kinase, FIKK family (FIKK9.1)	PF3D7_0902000.2o3	IMRAS-057	P	Day 0	-0.0570069397943609
PF3D7_0902000	serine/threonine protein kinase, FIKK family (FIKK9.1)	PF3D7_0902000.2o3	IMRAS-057	P	Day 140	-0.0315576382898985
PF3D7_0902000	serine/threonine protein kinase, FIKK family (FIKK9.1)	PF3D7_0902000.2o3	IMRAS-060	P	Day 140	-0.0496379833400606
PF3D7_0902000	serine/threonine protein kinase, FIKK family (FIKK9.1)	PF3D7_0902000.2o3	IMRAS-060	P	Day 0	-0.0999742493381159
PF3D7_0902000	serine/threonine protein kinase, FIKK family (FIKK9.1)	PF3D7_0902000.2o3	IMRAS-061	NP	Day 0	-0.206017868486539
PF3D7_0902000	serine/threonine protein kinase, FIKK family (FIKK9.1)	PF3D7_0902000.2o3	IMRAS-061	NP	Day 140	-0.139328596858894
PF3D7_0902000	serine/threonine protein kinase, FIKK family (FIKK9.1)	PF3D7_0902000.2o3	IMRAS-062	Mock	Day 140	-0.251029551202553
PF3D7_0902000	serine/threonine protein kinase, FIKK family (FIKK9.1)	PF3D7_0902000.2o3	IMRAS-062	Mock	Day 0	-0.284975648515882
PF3D7_0902000	serine/threonine protein kinase, FIKK family (FIKK9.1)	PF3D7_0902000.2o3	IMRAS-071	NP	Day 0	0.0227321678839356
PF3D7_0902000	serine/threonine protein kinase, FIKK family (FIKK9.1)	PF3D7_0902000.2o3	IMRAS-071	NP	Day 140	-0.0743047870142188
PF3D7_0902000	serine/threonine protein kinase, FIKK family (FIKK9.1)	PF3D7_0902000.2o3	IMRAS-078	P	Day 140	-0.253973122216181
PF3D7_0902000	serine/threonine protein kinase, FIKK family (FIKK9.1)	PF3D7_0902000.2o3	IMRAS-078	P	Day 0	-0.183317042023722
PF3D7_1318900	conserved Plasmodium protein, unknown function	PF3D7_1318900.1o1	IMRAS-002	P	Day 0	-0.130051541217648
PF3D7_1318900	conserved Plasmodium protein, unknown function	PF3D7_1318900.1o1	IMRAS-002	P	Day 140	-0.105811478293971
PF3D7_1318900	conserved Plasmodium protein, unknown function	PF3D7_1318900.1o1	IMRAS-005	NP	Day 140	-0.0641517788799835
PF3D7_1318900	conserved Plasmodium protein, unknown function	PF3D7_1318900.1o1	IMRAS-005	NP	Day 0	-0.0309924987632844
PF3D7_1318900	conserved Plasmodium protein, unknown function	PF3D7_1318900.1o1	IMRAS-021	NP	Day 0	-0.176174688468642
PF3D7_1318900	conserved Plasmodium protein, unknown function	PF3D7_1318900.1o1	IMRAS-021	NP	Day 140	-0.088013803655695
PF3D7_1318900	conserved Plasmodium protein, unknown function	PF3D7_1318900.1o1	IMRAS-033	NP	Day 140	0.499466280439551
PF3D7_1318900	conserved Plasmodium protein, unknown function	PF3D7_1318900.1o1	IMRAS-033	NP	Day 0	0.610871380734299
PF3D7_1318900	conserved Plasmodium protein, unknown function	PF3D7_1318900.1o1	IMRAS-039	P	Day 0	-0.0831230913152972
PF3D7_1318900	conserved Plasmodium protein, unknown function	PF3D7_1318900.1o1	IMRAS-039	P	Day 140	-0.0730625535548342
PF3D7_1318900	conserved Plasmodium protein, unknown function	PF3D7_1318900.1o1	IMRAS-045	P	Day 140	0.00213384899260305
PF3D7_1318900	conserved Plasmodium protein, unknown function	PF3D7_1318900.1o1	IMRAS-045	P	Day 0	-0.0497433306794797
PF3D7_1318900	conserved Plasmodium protein, unknown function	PF3D7_1318900.1o1	IMRAS-049	Mock	Day 0	-0.0600603180152515
PF3D7_1318900	conserved Plasmodium protein, unknown function	PF3D7_1318900.1o1	IMRAS-049	Mock	Day 140	-0.135688894665869
PF3D7_1318900	conserved Plasmodium protein, unknown function	PF3D7_1318900.1o1	IMRAS-054	Mock	Day 140	0.776433842005089
PF3D7_1318900	conserved Plasmodium protein, unknown function	PF3D7_1318900.1o1	IMRAS-054	Mock	Day 0	1.53575983968537
PF3D7_1318900	conserved Plasmodium protein, unknown function	PF3D7_1318900.1o1	IMRAS-057	P	Day 0	0.0844635956502859
PF3D7_1318900	conserved Plasmodium protein, unknown function	PF3D7_1318900.1o1	IMRAS-057	P	Day 140	0.165403358890513
PF3D7_1318900	conserved Plasmodium protein, unknown function	PF3D7_1318900.1o1	IMRAS-060	P	Day 140	-0.0212999079519616
PF3D7_1318900	conserved Plasmodium protein, unknown function	PF3D7_1318900.1o1	IMRAS-060	P	Day 0	-0.0327005559485709
PF3D7_1318900	conserved Plasmodium protein, unknown function	PF3D7_1318900.1o1	IMRAS-061	NP	Day 0	0.0204906613221407
PF3D7_1318900	conserved Plasmodium protein, unknown function	PF3D7_1318900.1o1	IMRAS-061	NP	Day 140	0.0542578808173229
PF3D7_1318900	conserved Plasmodium protein, unknown function	PF3D7_1318900.1o1	IMRAS-062	Mock	Day 140	-0.193082201993274
PF3D7_1318900	conserved Plasmodium protein, unknown function	PF3D7_1318900.1o1	IMRAS-062	Mock	Day 0	-0.256824608201732
PF3D7_1318900	conserved Plasmodium protein, unknown function	PF3D7_1318900.1o1	IMRAS-071	NP	Day 0	0.117402086263034
PF3D7_1318900	conserved Plasmodium protein, unknown function	PF3D7_1318900.1o1	IMRAS-071	NP	Day 140	0.0196453837738026
PF3D7_1318900	conserved Plasmodium protein, unknown function	PF3D7_1318900.1o1	IMRAS-078	P	Day 140	-0.216104936625738
PF3D7_1318900	conserved Plasmodium protein, unknown function	PF3D7_1318900.1o1	IMRAS-078	P	Day 0	-0.137351188071541
PF3D7_0403600	conserved Plasmodium protein, unknown function	PF3D7_0403600.1o2	IMRAS-002	P	Day 0	-0.167798622841339
PF3D7_0403600	conserved Plasmodium protein, unknown function	PF3D7_0403600.1o2	IMRAS-002	P	Day 140	-0.137038036047455
PF3D7_0403600	conserved Plasmodium protein, unknown function	PF3D7_0403600.1o2	IMRAS-005	NP	Day 140	-0.0868539788934104
PF3D7_0403600	conserved Plasmodium protein, unknown function	PF3D7_0403600.1o2	IMRAS-005	NP	Day 0	-0.0382402144629399
PF3D7_0403600	conserved Plasmodium protein, unknown function	PF3D7_0403600.1o2	IMRAS-021	NP	Day 0	-0.113438933120678
PF3D7_0403600	conserved Plasmodium protein, unknown function	PF3D7_0403600.1o2	IMRAS-021	NP	Day 140	-0.089185297866139407
PF3D7_0403600	conserved Plasmodium protein, unknown function	PF3D7_0403600.1o2	IMRAS-033	NP	Day 140	-0.0298256167326976
PF3D7_0403600	conserved Plasmodium protein, unknown function	PF3D7_0403600.1o2	IMRAS-033	NP	Day 0	0.12477939357338
PF3D7_0403600	conserved Plasmodium protein, unknown function	PF3D7_0403600.1o2	IMRAS-039	P	Day 0	-0.0381223815940714
PF3D7_0403600	conserved Plasmodium protein, unknown function	PF3D7_0403600.1o2	IMRAS-039	P	Day 140	-0.0203822368786568
PF3D7_0403600	conserved Plasmodium protein, unknown function	PF3D7_0403600.1o2	IMRAS-045	P	Day 140	-0.0141631172725631
PF3D7_0403600	conserved Plasmodium protein, unknown function	PF3D7_0403600.1o2	IMRAS-045	P	Day 0	-0.0309565346088494
PF3D7_0403600	conserved Plasmodium protein, unknown function	PF3D7_0403600.1o2	IMRAS-049	Mock	Day 0	-0.085132339972084
PF3D7_0403600	conserved Plasmodium protein, unknown function	PF3D7_0403600.1o2	IMRAS-049	Mock	Day 140	-0.132996796402171
PF3D7_0403600	conserved Plasmodium protein, unknown function	PF3D7_0403600.1o2	IMRAS-054	Mock	Day 140	0.0870072728515741
PF3D7_0403600	conserved Plasmodium protein, unknown function	PF3D7_0403600.1o2	IMRAS-054	Mock	Day 0	-0.0286498291153041
PF3D7_0403600	conserved Plasmodium protein, unknown function	PF3D7_0403600.1o2	IMRAS-057	P	Day 0	0.282634905587946
PF3D7_0403600	conserved Plasmodium protein, unknown function	PF3D7_0403600.1o2	IMRAS-057	P	Day 140	0.431596064088753
PF3D7_0403600	conserved Plasmodium protein, unknown function	PF3D7_0403600.1o2	IMRAS-060	P	Day 140	0.173355535893041
PF3D7_0403600	conserved Plasmodium protein, unknown function	PF3D7_0403600.1o2	IMRAS-060	P	Day 0	0.20314560758314
PF3D7_0403600	conserved Plasmodium protein, unknown function	PF3D7_0403600.1o2	IMRAS-061	NP	Day 0	0.0654078076063964
PF3D7_0403600	conserved Plasmodium protein, unknown function	PF3D7_0403600.1o2	IMRAS-061	NP	Day 140	0.126005924753043
PF3D7_0403600	conserved Plasmodium protein, unknown function	PF3D7_0403600.1o2	IMRAS-062	Mock	Day 140	-0.110304526208816
PF3D7_0403600	conserved Plasmodium protein, unknown function	PF3D7_0403600.1o2	IMRAS-062	Mock	Day 0	-0.159148677146041
PF3D7_0403600	conserved Plasmodium protein, unknown function	PF3D7_0403600.1o2	IMRAS-071	NP	Day 0	0.227169223157954
PF3D7_0403600	conserved Plasmodium protein, unknown function	PF3D7_0403600.1o2	IMRAS-071	NP	Day 140	0.138858542101183
PF3D7_0403600	conserved Plasmodium protein, unknown function	PF3D7_0403600.1o2	IMRAS-078	P	Day 140	-0.0891731529517354
PF3D7_0403600	conserved Plasmodium protein, unknown function	PF3D7_0403600.1o2	IMRAS-078	P	Day 0	0.108546535409417
PF3D7_1421600	conserved Plasmodium protein, unknown function	PF3D7_1421600.2o2	IMRAS-002	P	Day 0	-0.271285638908969
PF3D7_1421600	conserved Plasmodium protein, unknown function	PF3D7_1421600.2o2	IMRAS-002	P	Day 140	-0.186506712311756
PF3D7_1421600	conserved Plasmodium protein, unknown function	PF3D7_1421600.2o2	IMRAS-005	NP	Day 140	-0.219788393389893
PF3D7_1421600	conserved Plasmodium protein, unknown function	PF3D7_1421600.2o2	IMRAS-005	NP	Day 0	-0.161204609990717
PF3D7_1421600	conserved Plasmodium protein, unknown function	PF3D7_1421600.2o2	IMRAS-021	NP	Day 0	-0.181712872010072
PF3D7_1421600	conserved Plasmodium protein, unknown function	PF3D7_1421600.2o2	IMRAS-021	NP	Day 140	-0.143520396868588
PF3D7_1421600	conserved Plasmodium protein, unknown function	PF3D7_1421600.2o2	IMRAS-033	NP	Day 140	-0.168315748580655
PF3D7_1421600	conserved Plasmodium protein, unknown function	PF3D7_1421600.2o2	IMRAS-033	NP	Day 0	-0.0890142715838564
PF3D7_1421600	conserved Plasmodium protein, unknown function	PF3D7_1421600.2o2	IMRAS-039	P	Day 0	-0.16112560331657
PF3D7_1421600	conserved Plasmodium protein, unknown function	PF3D7_1421600.2o2	IMRAS-039	P	Day 140	-0.129509824361515
PF3D7_1421600	conserved Plasmodium protein, unknown function	PF3D7_1421600.2o2	IMRAS-045	P	Day 140	-0.196922267677385
PF3D7_1421600	conserved Plasmodium protein, unknown function	PF3D7_1421600.2o2	IMRAS-045	P	Day 0	-0.168313673594731
PF3D7_1421600	conserved Plasmodium protein, unknown function	PF3D7_1421600.2o2	IMRAS-049	Mock	Day 0	-0.188836859602764
PF3D7_1421600	conserved Plasmodium protein, unknown function	PF3D7_1421600.2o2	IMRAS-049	Mock	Day 140	-0.220022645780126
PF3D7_1421600	conserved Plasmodium protein, unknown function	PF3D7_1421600.2o2	IMRAS-054	Mock	Day 140	-0.125697275288053
PF3D7_1421600	conserved Plasmodium protein, unknown function	PF3D7_1421600.2o2	IMRAS-054	Mock	Day 0	-0.170485273323207
PF3D7_1421600	conserved Plasmodium protein, unknown function	PF3D7_1421600.2o2	IMRAS-057	P	Day 0	-0.0580395260540367
PF3D7_1421600	conserved Plasmodium protein, unknown function	PF3D7_1421600.2o2	IMRAS-057	P	Day 140	0.00400540685390283
PF3D7_1421600	conserved Plasmodium protein, unknown function	PF3D7_1421600.2o2	IMRAS-060	P	Day 140	0.0589596639634973
PF3D7_1421600	conserved Plasmodium protein, unknown function	PF3D7_1421600.2o2	IMRAS-060	P	Day 0	0.0884976954856675
PF3D7_1421600	conserved Plasmodium protein, unknown function	PF3D7_1421600.2o2	IMRAS-061	NP	Day 0	-0.00187715170631364
PF3D7_1421600	conserved Plasmodium protein, unknown function	PF3D7_1421600.2o2	IMRAS-061	NP	Day 140	0.0130511301977165
PF3D7_1421600	conserved Plasmodium protein, unknown function	PF3D7_1421600.2o2	IMRAS-062	Mock	Day 140	-0.207352298959913
PF3D7_1421600	conserved Plasmodium protein, unknown function	PF3D7_1421600.2o2	IMRAS-062	Mock	Day 0	-0.233777871439665
PF3D7_1421600	conserved Plasmodium protein, unknown function	PF3D7_1421600.2o2	IMRAS-071	NP	Day 0	0.0698364030109779
PF3D7_1421600	conserved Plasmodium protein, unknown function	PF3D7_1421600.2o2	IMRAS-071	NP	Day 140	0.023243128882406
PF3D7_1421600	conserved Plasmodium protein, unknown function	PF3D7_1421600.2o2	IMRAS-078	P	Day 140	-0.223599473172662
PF3D7_1421600	conserved Plasmodium protein, unknown function	PF3D7_1421600.2o2	IMRAS-078	P	Day 0	-0.084704250347162
PF3D7_0607800	conserved Plasmodium protein, unknown function	PF3D7_0607800.1o2	IMRAS-002	P	Day 0	-0.282744754284032
PF3D7_0607800	conserved Plasmodium protein, unknown function	PF3D7_0607800.1o2	IMRAS-002	P	Day 140	-0.199811710154872
PF3D7_0607800	conserved Plasmodium protein, unknown function	PF3D7_0607800.1o2	IMRAS-005	NP	Day 140	-0.163808124510002
PF3D7_0607800	conserved Plasmodium protein, unknown function	PF3D7_0607800.1o2	IMRAS-005	NP	Day 0	-0.214942481146061
PF3D7_0607800	conserved Plasmodium protein, unknown function	PF3D7_0607800.1o2	IMRAS-021	NP	Day 0	-0.0624844066547077
PF3D7_0607800	conserved Plasmodium protein, unknown function	PF3D7_0607800.1o2	IMRAS-021	NP	Day 140	0.00769146169546531
PF3D7_0607800	conserved Plasmodium protein, unknown function	PF3D7_0607800.1o2	IMRAS-033	NP	Day 140	-0.105759661170802
PF3D7_0607800	conserved Plasmodium protein, unknown function	PF3D7_0607800.1o2	IMRAS-033	NP	Day 0	-0.0687530416748299
PF3D7_0607800	conserved Plasmodium protein, unknown function	PF3D7_0607800.1o2	IMRAS-039	P	Day 0	-0.142504812916636
PF3D7_0607800	conserved Plasmodium protein, unknown function	PF3D7_0607800.1o2	IMRAS-039	P	Day 140	-0.0557085239513988
PF3D7_0607800	conserved Plasmodium protein, unknown function	PF3D7_0607800.1o2	IMRAS-045	P	Day 140	-0.128562490009649
PF3D7_0607800	conserved Plasmodium protein, unknown function	PF3D7_0607800.1o2	IMRAS-045	P	Day 0	-0.0759340532948247
PF3D7_0607800	conserved Plasmodium protein, unknown function	PF3D7_0607800.1o2	IMRAS-049	Mock	Day 0	-0.10673577938787
PF3D7_0607800	conserved Plasmodium protein, unknown function	PF3D7_0607800.1o2	IMRAS-049	Mock	Day 140	-0.200162223419284
PF3D7_0607800	conserved Plasmodium protein, unknown function	PF3D7_0607800.1o2	IMRAS-054	Mock	Day 140	-0.014006164334166
PF3D7_0607800	conserved Plasmodium protein, unknown function	PF3D7_0607800.1o2	IMRAS-054	Mock	Day 0	-0.0691397188319609
PF3D7_0607800	conserved Plasmodium protein, unknown function	PF3D7_0607800.1o2	IMRAS-057	P	Day 0	-0.077102440582113
PF3D7_0607800	conserved Plasmodium protein, unknown function	PF3D7_0607800.1o2	IMRAS-057	P	Day 140	0.00678516694488884
PF3D7_0607800	conserved Plasmodium protein, unknown function	PF3D7_0607800.1o2	IMRAS-060	P	Day 140	0.0959538714456976
PF3D7_0607800	conserved Plasmodium protein, unknown function	PF3D7_0607800.1o2	IMRAS-060	P	Day 0	0.168605622715967
PF3D7_0607800	conserved Plasmodium protein, unknown function	PF3D7_0607800.1o2	IMRAS-061	NP	Day 0	0.0437308465970307
PF3D7_0607800	conserved Plasmodium protein, unknown function	PF3D7_0607800.1o2	IMRAS-061	NP	Day 140	0.0771323470699095
PF3D7_0607800	conserved Plasmodium protein, unknown function	PF3D7_0607800.1o2	IMRAS-062	Mock	Day 140	-0.0447757766852099
PF3D7_0607800	conserved Plasmodium protein, unknown function	PF3D7_0607800.1o2	IMRAS-062	Mock	Day 0	-0.0615683168027985
PF3D7_0607800	conserved Plasmodium protein, unknown function	PF3D7_0607800.1o2	IMRAS-071	NP	Day 0	0.242445489024503
PF3D7_0607800	conserved Plasmodium protein, unknown function	PF3D7_0607800.1o2	IMRAS-071	NP	Day 140	0.172728743117988
PF3D7_0607800	conserved Plasmodium protein, unknown function	PF3D7_0607800.1o2	IMRAS-078	P	Day 140	-0.141450431818791
PF3D7_0607800	conserved Plasmodium protein, unknown function	PF3D7_0607800.1o2	IMRAS-078	P	Day 0	-0.0503812557196692
PF3D7_0726600	conserved Plasmodium protein, unknown function	PF3D7_0726600.1o2	IMRAS-002	P	Day 0	-0.169924923949727
PF3D7_0726600	conserved Plasmodium protein, unknown function	PF3D7_0726600.1o2	IMRAS-002	P	Day 140	0.018884269155345
PF3D7_0726600	conserved Plasmodium protein, unknown function	PF3D7_0726600.1o2	IMRAS-005	NP	Day 140	-0.140465940728486
PF3D7_0726600	conserved Plasmodium protein, unknown function	PF3D7_0726600.1o2	IMRAS-005	NP	Day 0	-0.106008109592896
PF3D7_0726600	conserved Plasmodium protein, unknown function	PF3D7_0726600.1o2	IMRAS-021	NP	Day 0	-0.097648607221597
PF3D7_0726600	conserved Plasmodium protein, unknown function	PF3D7_0726600.1o2	IMRAS-021	NP	Day 140	-0.0991815945110002
PF3D7_0726600	conserved Plasmodium protein, unknown function	PF3D7_0726600.1o2	IMRAS-033	NP	Day 140	-0.082272743131254
PF3D7_0726600	conserved Plasmodium protein, unknown function	PF3D7_0726600.1o2	IMRAS-033	NP	Day 0	0.0262782808705921
PF3D7_0726600	conserved Plasmodium protein, unknown function	PF3D7_0726600.1o2	IMRAS-039	P	Day 0	0.0140180670952361
PF3D7_0726600	conserved Plasmodium protein, unknown function	PF3D7_0726600.1o2	IMRAS-039	P	Day 140	0.0602540734956207
PF3D7_0726600	conserved Plasmodium protein, unknown function	PF3D7_0726600.1o2	IMRAS-045	P	Day 140	0.964984558869002
PF3D7_0726600	conserved Plasmodium protein, unknown function	PF3D7_0726600.1o2	IMRAS-045	P	Day 0	0.051546289507499
PF3D7_0726600	conserved Plasmodium protein, unknown function	PF3D7_0726600.1o2	IMRAS-049	Mock	Day 0	0.527781096189827
PF3D7_0726600	conserved Plasmodium protein, unknown function	PF3D7_0726600.1o2	IMRAS-049	Mock	Day 140	0.462328140494492
PF3D7_0726600	conserved Plasmodium protein, unknown function	PF3D7_0726600.1o2	IMRAS-054	Mock	Day 140	-0.00833072412391012
PF3D7_0726600	conserved Plasmodium protein, unknown function	PF3D7_0726600.1o2	IMRAS-054	Mock	Day 0	0.0666206675200609
PF3D7_0726600	conserved Plasmodium protein, unknown function	PF3D7_0726600.1o2	IMRAS-057	P	Day 0	0.112573948339012
PF3D7_0726600	conserved Plasmodium protein, unknown function	PF3D7_0726600.1o2	IMRAS-057	P	Day 140	1.22196894525995
PF3D7_0726600	conserved Plasmodium protein, unknown function	PF3D7_0726600.1o2	IMRAS-060	P	Day 140	0.987135124515346
PF3D7_0726600	conserved Plasmodium protein, unknown function	PF3D7_0726600.1o2	IMRAS-060	P	Day 0	1.17768034782381
PF3D7_0726600	conserved Plasmodium protein, unknown function	PF3D7_0726600.1o2	IMRAS-061	NP	Day 0	0.284552261959663
PF3D7_0726600	conserved Plasmodium protein, unknown function	PF3D7_0726600.1o2	IMRAS-061	NP	Day 140	0.277120771762013
PF3D7_0726600	conserved Plasmodium protein, unknown function	PF3D7_0726600.1o2	IMRAS-062	Mock	Day 140	0.556325370855051
PF3D7_0726600	conserved Plasmodium protein, unknown function	PF3D7_0726600.1o2	IMRAS-062	Mock	Day 0	0.342010067100981
PF3D7_0726600	conserved Plasmodium protein, unknown function	PF3D7_0726600.1o2	IMRAS-071	NP	Day 0	0.175359669493197
PF3D7_0726600	conserved Plasmodium protein, unknown function	PF3D7_0726600.1o2	IMRAS-071	NP	Day 140	0.162433410872632
PF3D7_0726600	conserved Plasmodium protein, unknown function	PF3D7_0726600.1o2	IMRAS-078	P	Day 140	0.832134863676275
PF3D7_0726600	conserved Plasmodium protein, unknown function	PF3D7_0726600.1o2	IMRAS-078	P	Day 0	0.944878230570749
PF3D7_0727300	DNA (cytosine-5)-methyltransferase, putative (DNMT2)	PF3D7_0727300.1o1	IMRAS-002	P	Day 0	-0.31062378685947
PF3D7_0727300	DNA (cytosine-5)-methyltransferase, putative (DNMT2)	PF3D7_0727300.1o1	IMRAS-002	P	Day 140	-0.110829553060595
PF3D7_0727300	DNA (cytosine-5)-methyltransferase, putative (DNMT2)	PF3D7_0727300.1o1	IMRAS-005	NP	Day 140	-0.189375541209433
PF3D7_0727300	DNA (cytosine-5)-methyltransferase, putative (DNMT2)	PF3D7_0727300.1o1	IMRAS-005	NP	Day 0	-0.143727775542054
PF3D7_0727300	DNA (cytosine-5)-methyltransferase, putative (DNMT2)	PF3D7_0727300.1o1	IMRAS-021	NP	Day 0	-0.107102048667988
PF3D7_0727300	DNA (cytosine-5)-methyltransferase, putative (DNMT2)	PF3D7_0727300.1o1	IMRAS-021	NP	Day 140	0.060941423939493
PF3D7_0727300	DNA (cytosine-5)-methyltransferase, putative (DNMT2)	PF3D7_0727300.1o1	IMRAS-033	NP	Day 140	0.60768257722124
PF3D7_0727300	DNA (cytosine-5)-methyltransferase, putative (DNMT2)	PF3D7_0727300.1o1	IMRAS-033	NP	Day 0	0.774831849312012
PF3D7_0727300	DNA (cytosine-5)-methyltransferase, putative (DNMT2)	PF3D7_0727300.1o1	IMRAS-039	P	Day 0	-0.170727602427869
PF3D7_0727300	DNA (cytosine-5)-methyltransferase, putative (DNMT2)	PF3D7_0727300.1o1	IMRAS-039	P	Day 140	-0.0984075577467696
PF3D7_0727300	DNA (cytosine-5)-methyltransferase, putative (DNMT2)	PF3D7_0727300.1o1	IMRAS-045	P	Day 140	1.54131558757128
PF3D7_0727300	DNA (cytosine-5)-methyltransferase, putative (DNMT2)	PF3D7_0727300.1o1	IMRAS-045	P	Day 0	1.58657382856874
PF3D7_0727300	DNA (cytosine-5)-methyltransferase, putative (DNMT2)	PF3D7_0727300.1o1	IMRAS-049	Mock	Day 0	-0.0676449132432424
PF3D7_0727300	DNA (cytosine-5)-methyltransferase, putative (DNMT2)	PF3D7_0727300.1o1	IMRAS-049	Mock	Day 140	-0.108462389282472
PF3D7_0727300	DNA (cytosine-5)-methyltransferase, putative (DNMT2)	PF3D7_0727300.1o1	IMRAS-054	Mock	Day 140	0.0763639561108622
PF3D7_0727300	DNA (cytosine-5)-methyltransferase, putative (DNMT2)	PF3D7_0727300.1o1	IMRAS-054	Mock	Day 0	0.22570768934108
PF3D7_0727300	DNA (cytosine-5)-methyltransferase, putative (DNMT2)	PF3D7_0727300.1o1	IMRAS-057	P	Day 0	0.0481376635019934
PF3D7_0727300	DNA (cytosine-5)-methyltransferase, putative (DNMT2)	PF3D7_0727300.1o1	IMRAS-057	P	Day 140	0.128550504792207
PF3D7_0727300	DNA (cytosine-5)-methyltransferase, putative (DNMT2)	PF3D7_0727300.1o1	IMRAS-060	P	Day 140	0.152654458925351
PF3D7_0727300	DNA (cytosine-5)-methyltransferase, putative (DNMT2)	PF3D7_0727300.1o1	IMRAS-060	P	Day 0	0.266781225422916
PF3D7_0727300	DNA (cytosine-5)-methyltransferase, putative (DNMT2)	PF3D7_0727300.1o1	IMRAS-061	NP	Day 0	0.0062401757161954
PF3D7_0727300	DNA (cytosine-5)-methyltransferase, putative (DNMT2)	PF3D7_0727300.1o1	IMRAS-061	NP	Day 140	0.0310148803052481
PF3D7_0727300	DNA (cytosine-5)-methyltransferase, putative (DNMT2)	PF3D7_0727300.1o1	IMRAS-062	Mock	Day 140	0.0637858174902419
PF3D7_0727300	DNA (cytosine-5)-methyltransferase, putative (DNMT2)	PF3D7_0727300.1o1	IMRAS-062	Mock	Day 0	-0.0156378135790014
PF3D7_0727300	DNA (cytosine-5)-methyltransferase, putative (DNMT2)	PF3D7_0727300.1o1	IMRAS-071	NP	Day 0	0.145716367857448
PF3D7_0727300	DNA (cytosine-5)-methyltransferase, putative (DNMT2)	PF3D7_0727300.1o1	IMRAS-071	NP	Day 140	0.0853671353368259
PF3D7_0727300	DNA (cytosine-5)-methyltransferase, putative (DNMT2)	PF3D7_0727300.1o1	IMRAS-078	P	Day 140	0.0424061770886208
PF3D7_0727300	DNA (cytosine-5)-methyltransferase, putative (DNMT2)	PF3D7_0727300.1o1	IMRAS-078	P	Day 0	0.176174465820125
PF3D7_1475600	bromodomain protein, putative	PF3D7_1475600.1o1	IMRAS-002	P	Day 0	-0.34624769659019
PF3D7_1475600	bromodomain protein, putative	PF3D7_1475600.1o1	IMRAS-002	P	Day 140	-0.22952192475346
PF3D7_1475600	bromodomain protein, putative	PF3D7_1475600.1o1	IMRAS-005	NP	Day 140	-0.388616109476301
PF3D7_1475600	bromodomain protein, putative	PF3D7_1475600.1o1	IMRAS-005	NP	Day 0	-0.333769493305734
PF3D7_1475600	bromodomain protein, putative	PF3D7_1475600.1o1	IMRAS-021	NP	Day 0	-0.328792086815836
PF3D7_1475600	bromodomain protein, putative	PF3D7_1475600.1o1	IMRAS-021	NP	Day 140	-0.198717268061916
PF3D7_1475600	bromodomain protein, putative	PF3D7_1475600.1o1	IMRAS-033	NP	Day 140	-0.243840840600482
PF3D7_1475600	bromodomain protein, putative	PF3D7_1475600.1o1	IMRAS-033	NP	Day 0	-0.196114140465856
PF3D7_1475600	bromodomain protein, putative	PF3D7_1475600.1o1	IMRAS-039	P	Day 0	-0.298230427315207
PF3D7_1475600	bromodomain protein, putative	PF3D7_1475600.1o1	IMRAS-039	P	Day 140	-0.179060887379546
PF3D7_1475600	bromodomain protein, putative	PF3D7_1475600.1o1	IMRAS-045	P	Day 140	-0.297262421288432
PF3D7_1475600	bromodomain protein, putative	PF3D7_1475600.1o1	IMRAS-045	P	Day 0	-0.27696392888199
PF3D7_1475600	bromodomain protein, putative	PF3D7_1475600.1o1	IMRAS-049	Mock	Day 0	-0.0774554953386239
PF3D7_1475600	bromodomain protein, putative	PF3D7_1475600.1o1	IMRAS-049	Mock	Day 140	-0.0853787761694313
PF3D7_1475600	bromodomain protein, putative	PF3D7_1475600.1o1	IMRAS-054	Mock	Day 140	-0.165251241189656
PF3D7_1475600	bromodomain protein, putative	PF3D7_1475600.1o1	IMRAS-054	Mock	Day 0	-0.301834695549914
PF3D7_1475600	bromodomain protein, putative	PF3D7_1475600.1o1	IMRAS-057	P	Day 0	-0.101024779178617
PF3D7_1475600	bromodomain protein, putative	PF3D7_1475600.1o1	IMRAS-057	P	Day 140	0.180869791761497
PF3D7_1475600	bromodomain protein, putative	PF3D7_1475600.1o1	IMRAS-060	P	Day 140	-0.112429853938847
PF3D7_1475600	bromodomain protein, putative	PF3D7_1475600.1o1	IMRAS-060	P	Day 0	0.0439351620605972
PF3D7_1475600	bromodomain protein, putative	PF3D7_1475600.1o1	IMRAS-061	NP	Day 0	0.00561738484061003
PF3D7_1475600	bromodomain protein, putative	PF3D7_1475600.1o1	IMRAS-061	NP	Day 140	0.0276636708056088
PF3D7_1475600	bromodomain protein, putative	PF3D7_1475600.1o1	IMRAS-062	Mock	Day 140	0.0732616810532907
PF3D7_1475600	bromodomain protein, putative	PF3D7_1475600.1o1	IMRAS-062	Mock	Day 0	0.0440418711578001
PF3D7_1475600	bromodomain protein, putative	PF3D7_1475600.1o1	IMRAS-071	NP	Day 0	0.0898463637424722
PF3D7_1475600	bromodomain protein, putative	PF3D7_1475600.1o1	IMRAS-071	NP	Day 140	0.0115175028904027
PF3D7_1475600	bromodomain protein, putative	PF3D7_1475600.1o1	IMRAS-078	P	Day 140	-0.179205353814208
PF3D7_1475600	bromodomain protein, putative	PF3D7_1475600.1o1	IMRAS-078	P	Day 0	-0.0895590896146246
PF3D7_0506700	conserved Plasmodium protein, unknown function	PF3D7_0506700.1o1	IMRAS-002	P	Day 0	-0.334275054924115
PF3D7_0506700	conserved Plasmodium protein, unknown function	PF3D7_0506700.1o1	IMRAS-002	P	Day 140	-0.159392518498814
PF3D7_0506700	conserved Plasmodium protein, unknown function	PF3D7_0506700.1o1	IMRAS-005	NP	Day 140	-0.269563437832538
PF3D7_0506700	conserved Plasmodium protein, unknown function	PF3D7_0506700.1o1	IMRAS-005	NP	Day 0	-0.272657979002346
PF3D7_0506700	conserved Plasmodium protein, unknown function	PF3D7_0506700.1o1	IMRAS-021	NP	Day 0	-0.247559321705406
PF3D7_0506700	conserved Plasmodium protein, unknown function	PF3D7_0506700.1o1	IMRAS-021	NP	Day 140	-0.172405990946068
PF3D7_0506700	conserved Plasmodium protein, unknown function	PF3D7_0506700.1o1	IMRAS-033	NP	Day 140	-0.079434467494405
PF3D7_0506700	conserved Plasmodium protein, unknown function	PF3D7_0506700.1o1	IMRAS-033	NP	Day 0	-0.201294379571536
PF3D7_0506700	conserved Plasmodium protein, unknown function	PF3D7_0506700.1o1	IMRAS-039	P	Day 0	-0.158735055891576
PF3D7_0506700	conserved Plasmodium protein, unknown function	PF3D7_0506700.1o1	IMRAS-039	P	Day 140	-0.0696599693339941
PF3D7_0506700	conserved Plasmodium protein, unknown function	PF3D7_0506700.1o1	IMRAS-045	P	Day 140	-0.178438396649218
PF3D7_0506700	conserved Plasmodium protein, unknown function	PF3D7_0506700.1o1	IMRAS-045	P	Day 0	-0.0725399188400164
PF3D7_0506700	conserved Plasmodium protein, unknown function	PF3D7_0506700.1o1	IMRAS-049	Mock	Day 0	-0.0928502531329212
PF3D7_0506700	conserved Plasmodium protein, unknown function	PF3D7_0506700.1o1	IMRAS-049	Mock	Day 140	-0.187817032999455
PF3D7_0506700	conserved Plasmodium protein, unknown function	PF3D7_0506700.1o1	IMRAS-054	Mock	Day 140	-0.068475820130848
PF3D7_0506700	conserved Plasmodium protein, unknown function	PF3D7_0506700.1o1	IMRAS-054	Mock	Day 0	-0.160242973421663
PF3D7_0506700	conserved Plasmodium protein, unknown function	PF3D7_0506700.1o1	IMRAS-057	P	Day 0	-0.0830459400084962
PF3D7_0506700	conserved Plasmodium protein, unknown function	PF3D7_0506700.1o1	IMRAS-057	P	Day 140	-0.0534687771202655
PF3D7_0506700	conserved Plasmodium protein, unknown function	PF3D7_0506700.1o1	IMRAS-060	P	Day 140	-0.0391547585991745
PF3D7_0506700	conserved Plasmodium protein, unknown function	PF3D7_0506700.1o1	IMRAS-060	P	Day 0	0.0683414992425391
PF3D7_0506700	conserved Plasmodium protein, unknown function	PF3D7_0506700.1o1	IMRAS-061	NP	Day 0	-0.0704829987253497
PF3D7_0506700	conserved Plasmodium protein, unknown function	PF3D7_0506700.1o1	IMRAS-061	NP	Day 140	-0.0154728325723887
PF3D7_0506700	conserved Plasmodium protein, unknown function	PF3D7_0506700.1o1	IMRAS-062	Mock	Day 140	-0.299123839403599
PF3D7_0506700	conserved Plasmodium protein, unknown function	PF3D7_0506700.1o1	IMRAS-062	Mock	Day 0	-0.224661284762686
PF3D7_0506700	conserved Plasmodium protein, unknown function	PF3D7_0506700.1o1	IMRAS-071	NP	Day 0	0.0344811265630156
PF3D7_0506700	conserved Plasmodium protein, unknown function	PF3D7_0506700.1o1	IMRAS-071	NP	Day 140	-0.0558410944983088
PF3D7_0506700	conserved Plasmodium protein, unknown function	PF3D7_0506700.1o1	IMRAS-078	P	Day 140	-0.33282854292742
PF3D7_0506700	conserved Plasmodium protein, unknown function	PF3D7_0506700.1o1	IMRAS-078	P	Day 0	-0.15590158444332
PF3D7_1221500	conserved Plasmodium protein, unknown function	PF3D7_1221500.1o1	IMRAS-002	P	Day 0	0.389274480706346
PF3D7_1221500	conserved Plasmodium protein, unknown function	PF3D7_1221500.1o1	IMRAS-002	P	Day 140	0.452750960505618
PF3D7_1221500	conserved Plasmodium protein, unknown function	PF3D7_1221500.1o1	IMRAS-005	NP	Day 140	-0.133949959440477
PF3D7_1221500	conserved Plasmodium protein, unknown function	PF3D7_1221500.1o1	IMRAS-005	NP	Day 0	-0.0783517666900302
PF3D7_1221500	conserved Plasmodium protein, unknown function	PF3D7_1221500.1o1	IMRAS-021	NP	Day 0	-0.118741015681156
PF3D7_1221500	conserved Plasmodium protein, unknown function	PF3D7_1221500.1o1	IMRAS-021	NP	Day 140	-0.0272477002693563
PF3D7_1221500	conserved Plasmodium protein, unknown function	PF3D7_1221500.1o1	IMRAS-033	NP	Day 140	0.0975305376605373
PF3D7_1221500	conserved Plasmodium protein, unknown function	PF3D7_1221500.1o1	IMRAS-033	NP	Day 0	-0.0279138194930031
PF3D7_1221500	conserved Plasmodium protein, unknown function	PF3D7_1221500.1o1	IMRAS-039	P	Day 0	0.105029005602718
PF3D7_1221500	conserved Plasmodium protein, unknown function	PF3D7_1221500.1o1	IMRAS-039	P	Day 140	0.154188249341816
PF3D7_1221500	conserved Plasmodium protein, unknown function	PF3D7_1221500.1o1	IMRAS-045	P	Day 140	0.237323892919116
PF3D7_1221500	conserved Plasmodium protein, unknown function	PF3D7_1221500.1o1	IMRAS-045	P	Day 0	0.361674551621714
PF3D7_1221500	conserved Plasmodium protein, unknown function	PF3D7_1221500.1o1	IMRAS-049	Mock	Day 0	0.284810724435262
PF3D7_1221500	conserved Plasmodium protein, unknown function	PF3D7_1221500.1o1	IMRAS-049	Mock	Day 140	0.239460914137833
PF3D7_1221500	conserved Plasmodium protein, unknown function	PF3D7_1221500.1o1	IMRAS-054	Mock	Day 140	0.236941073115521
PF3D7_1221500	conserved Plasmodium protein, unknown function	PF3D7_1221500.1o1	IMRAS-054	Mock	Day 0	0.641581776083719
PF3D7_1221500	conserved Plasmodium protein, unknown function	PF3D7_1221500.1o1	IMRAS-057	P	Day 0	0.0410829059680431
PF3D7_1221500	conserved Plasmodium protein, unknown function	PF3D7_1221500.1o1	IMRAS-057	P	Day 140	0.0864675670458759
PF3D7_1221500	conserved Plasmodium protein, unknown function	PF3D7_1221500.1o1	IMRAS-060	P	Day 140	0.129795025261103
PF3D7_1221500	conserved Plasmodium protein, unknown function	PF3D7_1221500.1o1	IMRAS-060	P	Day 0	0.254139411788659
PF3D7_1221500	conserved Plasmodium protein, unknown function	PF3D7_1221500.1o1	IMRAS-061	NP	Day 0	0.33003503175367
PF3D7_1221500	conserved Plasmodium protein, unknown function	PF3D7_1221500.1o1	IMRAS-061	NP	Day 140	0.340166752903704
PF3D7_1221500	conserved Plasmodium protein, unknown function	PF3D7_1221500.1o1	IMRAS-062	Mock	Day 140	0.770974358421048
PF3D7_1221500	conserved Plasmodium protein, unknown function	PF3D7_1221500.1o1	IMRAS-062	Mock	Day 0	0.845186998666758
PF3D7_1221500	conserved Plasmodium protein, unknown function	PF3D7_1221500.1o1	IMRAS-071	NP	Day 0	1.04579375108247
PF3D7_1221500	conserved Plasmodium protein, unknown function	PF3D7_1221500.1o1	IMRAS-071	NP	Day 140	0.773442909445073
PF3D7_1221500	conserved Plasmodium protein, unknown function	PF3D7_1221500.1o1	IMRAS-078	P	Day 140	-0.0068536149773557
PF3D7_1221500	conserved Plasmodium protein, unknown function	PF3D7_1221500.1o1	IMRAS-078	P	Day 0	0.109958865469236
PF3D7_1012800	conserved Plasmodium protein, unknown function	PF3D7_1012800.1o1	IMRAS-002	P	Day 0	-0.31532312339529
PF3D7_1012800	conserved Plasmodium protein, unknown function	PF3D7_1012800.1o1	IMRAS-002	P	Day 140	-0.222263066466967
PF3D7_1012800	conserved Plasmodium protein, unknown function	PF3D7_1012800.1o1	IMRAS-005	NP	Day 140	-0.291809516429073
PF3D7_1012800	conserved Plasmodium protein, unknown function	PF3D7_1012800.1o1	IMRAS-005	NP	Day 0	-0.191409919829336
PF3D7_1012800	conserved Plasmodium protein, unknown function	PF3D7_1012800.1o1	IMRAS-021	NP	Day 0	-0.180603533208092
PF3D7_1012800	conserved Plasmodium protein, unknown function	PF3D7_1012800.1o1	IMRAS-021	NP	Day 140	-0.152676520520137
PF3D7_1012800	conserved Plasmodium protein, unknown function	PF3D7_1012800.1o1	IMRAS-033	NP	Day 140	-0.079434467494405
PF3D7_1012800	conserved Plasmodium protein, unknown function	PF3D7_1012800.1o1	IMRAS-033	NP	Day 0	-0.118111628464582
PF3D7_1012800	conserved Plasmodium protein, unknown function	PF3D7_1012800.1o1	IMRAS-039	P	Day 0	-0.0778440131372928
PF3D7_1012800	conserved Plasmodium protein, unknown function	PF3D7_1012800.1o1	IMRAS-039	P	Day 140	-0.106229417490033
PF3D7_1012800	conserved Plasmodium protein, unknown function	PF3D7_1012800.1o1	IMRAS-045	P	Day 140	-0.0916864877746164
PF3D7_1012800	conserved Plasmodium protein, unknown function	PF3D7_1012800.1o1	IMRAS-045	P	Day 0	-0.0386626691357463
PF3D7_1012800	conserved Plasmodium protein, unknown function	PF3D7_1012800.1o1	IMRAS-049	Mock	Day 0	-0.054128840607607
PF3D7_1012800	conserved Plasmodium protein, unknown function	PF3D7_1012800.1o1	IMRAS-049	Mock	Day 140	-0.180571495061402
PF3D7_1012800	conserved Plasmodium protein, unknown function	PF3D7_1012800.1o1	IMRAS-054	Mock	Day 140	-0.0785501332775951
PF3D7_1012800	conserved Plasmodium protein, unknown function	PF3D7_1012800.1o1	IMRAS-054	Mock	Day 0	-0.0650392090864926
PF3D7_1012800	conserved Plasmodium protein, unknown function	PF3D7_1012800.1o1	IMRAS-057	P	Day 0	-0.0433092813223297
PF3D7_1012800	conserved Plasmodium protein, unknown function	PF3D7_1012800.1o1	IMRAS-057	P	Day 140	-0.0127865775665139
PF3D7_1012800	conserved Plasmodium protein, unknown function	PF3D7_1012800.1o1	IMRAS-060	P	Day 140	-0.0755413716249151
PF3D7_1012800	conserved Plasmodium protein, unknown function	PF3D7_1012800.1o1	IMRAS-060	P	Day 0	0.0577636470750242
PF3D7_1012800	conserved Plasmodium protein, unknown function	PF3D7_1012800.1o1	IMRAS-061	NP	Day 0	0.0192570613830298
PF3D7_1012800	conserved Plasmodium protein, unknown function	PF3D7_1012800.1o1	IMRAS-061	NP	Day 140	0.0803707211364539
PF3D7_1012800	conserved Plasmodium protein, unknown function	PF3D7_1012800.1o1	IMRAS-062	Mock	Day 140	-0.0811045497602407
PF3D7_1012800	conserved Plasmodium protein, unknown function	PF3D7_1012800.1o1	IMRAS-062	Mock	Day 0	-0.0615683168027985
PF3D7_1012800	conserved Plasmodium protein, unknown function	PF3D7_1012800.1o1	IMRAS-071	NP	Day 0	0.179722976032037
PF3D7_1012800	conserved Plasmodium protein, unknown function	PF3D7_1012800.1o1	IMRAS-071	NP	Day 140	0.0499439843068412
PF3D7_1012800	conserved Plasmodium protein, unknown function	PF3D7_1012800.1o1	IMRAS-078	P	Day 140	-0.292862135609775
PF3D7_1012800	conserved Plasmodium protein, unknown function	PF3D7_1012800.1o1	IMRAS-078	P	Day 0	-0.176414181769033
PF3D7_1021200	conserved Plasmodium protein, unknown function	PF3D7_1021200.1o1	IMRAS-002	P	Day 0	0.154554356466967
PF3D7_1021200	conserved Plasmodium protein, unknown function	PF3D7_1021200.1o1	IMRAS-002	P	Day 140	0.345094268939718
PF3D7_1021200	conserved Plasmodium protein, unknown function	PF3D7_1021200.1o1	IMRAS-005	NP	Day 140	0.0681206810829309
PF3D7_1021200	conserved Plasmodium protein, unknown function	PF3D7_1021200.1o1	IMRAS-005	NP	Day 0	0.115537908057856
PF3D7_1021200	conserved Plasmodium protein, unknown function	PF3D7_1021200.1o1	IMRAS-021	NP	Day 0	-0.114497791913816
PF3D7_1021200	conserved Plasmodium protein, unknown function	PF3D7_1021200.1o1	IMRAS-021	NP	Day 140	0.00878690217398059
PF3D7_1021200	conserved Plasmodium protein, unknown function	PF3D7_1021200.1o1	IMRAS-033	NP	Day 140	0.175163378364285
PF3D7_1021200	conserved Plasmodium protein, unknown function	PF3D7_1021200.1o1	IMRAS-033	NP	Day 0	0.169612508144255
PF3D7_1021200	conserved Plasmodium protein, unknown function	PF3D7_1021200.1o1	IMRAS-039	P	Day 0	1.69142762846333
PF3D7_1021200	conserved Plasmodium protein, unknown function	PF3D7_1021200.1o1	IMRAS-039	P	Day 140	1.77341951360026
PF3D7_1021200	conserved Plasmodium protein, unknown function	PF3D7_1021200.1o1	IMRAS-045	P	Day 140	1.19280522614047
PF3D7_1021200	conserved Plasmodium protein, unknown function	PF3D7_1021200.1o1	IMRAS-045	P	Day 0	0.157473616748266
PF3D7_1021200	conserved Plasmodium protein, unknown function	PF3D7_1021200.1o1	IMRAS-049	Mock	Day 0	-0.0600603180152515
PF3D7_1021200	conserved Plasmodium protein, unknown function	PF3D7_1021200.1o1	IMRAS-049	Mock	Day 140	-0.0488919346291183
PF3D7_1021200	conserved Plasmodium protein, unknown function	PF3D7_1021200.1o1	IMRAS-054	Mock	Day 140	0.646472552944179
PF3D7_1021200	conserved Plasmodium protein, unknown function	PF3D7_1021200.1o1	IMRAS-054	Mock	Day 0	1.46190135601812
PF3D7_1021200	conserved Plasmodium protein, unknown function	PF3D7_1021200.1o1	IMRAS-057	P	Day 0	0.611615105335586
PF3D7_1021200	conserved Plasmodium protein, unknown function	PF3D7_1021200.1o1	IMRAS-057	P	Day 140	1.64167131868632
PF3D7_1021200	conserved Plasmodium protein, unknown function	PF3D7_1021200.1o1	IMRAS-060	P	Day 140	0.57517133218901
PF3D7_1021200	conserved Plasmodium protein, unknown function	PF3D7_1021200.1o1	IMRAS-060	P	Day 0	0.746998794925549
PF3D7_1021200	conserved Plasmodium protein, unknown function	PF3D7_1021200.1o1	IMRAS-061	NP	Day 0	2.00000013553436
PF3D7_1021200	conserved Plasmodium protein, unknown function	PF3D7_1021200.1o1	IMRAS-061	NP	Day 140	1.94020956678076
PF3D7_1021200	conserved Plasmodium protein, unknown function	PF3D7_1021200.1o1	IMRAS-062	Mock	Day 140	0.746011073316902
PF3D7_1021200	conserved Plasmodium protein, unknown function	PF3D7_1021200.1o1	IMRAS-062	Mock	Day 0	0.354990210598896
PF3D7_1021200	conserved Plasmodium protein, unknown function	PF3D7_1021200.1o1	IMRAS-071	NP	Day 0	0.289347467206536
PF3D7_1021200	conserved Plasmodium protein, unknown function	PF3D7_1021200.1o1	IMRAS-071	NP	Day 140	0.237657018374488
PF3D7_1021200	conserved Plasmodium protein, unknown function	PF3D7_1021200.1o1	IMRAS-078	P	Day 140	2.61323988657606
PF3D7_1021200	conserved Plasmodium protein, unknown function	PF3D7_1021200.1o1	IMRAS-078	P	Day 0	2.7038341585684
PF3D7_1018800	conserved protein, unknown function	PF3D7_1018800.1o2	IMRAS-002	P	Day 0	-0.214219302906407
PF3D7_1018800	conserved protein, unknown function	PF3D7_1018800.1o2	IMRAS-002	P	Day 140	-0.114184659318976
PF3D7_1018800	conserved protein, unknown function	PF3D7_1018800.1o2	IMRAS-005	NP	Day 140	-0.180192219044098
PF3D7_1018800	conserved protein, unknown function	PF3D7_1018800.1o2	IMRAS-005	NP	Day 0	-0.158569549822747
PF3D7_1018800	conserved protein, unknown function	PF3D7_1018800.1o2	IMRAS-021	NP	Day 0	-0.149883390649714
PF3D7_1018800	conserved protein, unknown function	PF3D7_1018800.1o2	IMRAS-021	NP	Day 140	-0.0944688257929958
PF3D7_1018800	conserved protein, unknown function	PF3D7_1018800.1o2	IMRAS-033	NP	Day 140	0.00321671268354251
PF3D7_1018800	conserved protein, unknown function	PF3D7_1018800.1o2	IMRAS-033	NP	Day 0	-0.129176237763387
PF3D7_1018800	conserved protein, unknown function	PF3D7_1018800.1o2	IMRAS-039	P	Day 0	-0.0513649583749238
PF3D7_1018800	conserved protein, unknown function	PF3D7_1018800.1o2	IMRAS-039	P	Day 140	-0.126413436453239
PF3D7_1018800	conserved protein, unknown function	PF3D7_1018800.1o2	IMRAS-045	P	Day 140	-0.076295180392675
PF3D7_1018800	conserved protein, unknown function	PF3D7_1018800.1o2	IMRAS-045	P	Day 0	-0.157086418171478
PF3D7_1018800	conserved protein, unknown function	PF3D7_1018800.1o2	IMRAS-049	Mock	Day 0	-0.0279991087829536
PF3D7_1018800	conserved protein, unknown function	PF3D7_1018800.1o2	IMRAS-049	Mock	Day 140	-0.0128101502187867
PF3D7_1018800	conserved protein, unknown function	PF3D7_1018800.1o2	IMRAS-054	Mock	Day 140	0.415600564031163
PF3D7_1018800	conserved protein, unknown function	PF3D7_1018800.1o2	IMRAS-054	Mock	Day 0	1.09560504350467
PF3D7_1018800	conserved protein, unknown function	PF3D7_1018800.1o2	IMRAS-057	P	Day 0	-0.0746622164202382
PF3D7_1018800	conserved protein, unknown function	PF3D7_1018800.1o2	IMRAS-057	P	Day 140	0.0448116232417881
PF3D7_1018800	conserved protein, unknown function	PF3D7_1018800.1o2	IMRAS-060	P	Day 140	0.0605201779511138
PF3D7_1018800	conserved protein, unknown function	PF3D7_1018800.1o2	IMRAS-060	P	Day 0	0.0992355071883217
PF3D7_1018800	conserved protein, unknown function	PF3D7_1018800.1o2	IMRAS-061	NP	Day 0	0.0564152891448089
PF3D7_1018800	conserved protein, unknown function	PF3D7_1018800.1o2	IMRAS-061	NP	Day 140	0.183352666952329
PF3D7_1018800	conserved protein, unknown function	PF3D7_1018800.1o2	IMRAS-062	Mock	Day 140	-0.137372769406985
PF3D7_1018800	conserved protein, unknown function	PF3D7_1018800.1o2	IMRAS-062	Mock	Day 0	-0.212219306080568
PF3D7_1018800	conserved protein, unknown function	PF3D7_1018800.1o2	IMRAS-071	NP	Day 0	-0.0195166796429618
PF3D7_1018800	conserved protein, unknown function	PF3D7_1018800.1o2	IMRAS-071	NP	Day 140	-0.042303431223834
PF3D7_1018800	conserved protein, unknown function	PF3D7_1018800.1o2	IMRAS-078	P	Day 140	0.280888507222089
PF3D7_1018800	conserved protein, unknown function	PF3D7_1018800.1o2	IMRAS-078	P	Day 0	0.318572633928772
PF3D7_1358100	small subunit rRNA processing factor, putative	PF3D7_1358100.1o1	IMRAS-002	P	Day 0	-0.200026955739146
PF3D7_1358100	small subunit rRNA processing factor, putative	PF3D7_1358100.1o1	IMRAS-002	P	Day 140	-0.183860373983286
PF3D7_1358100	small subunit rRNA processing factor, putative	PF3D7_1358100.1o1	IMRAS-005	NP	Day 140	-0.199235947237431
PF3D7_1358100	small subunit rRNA processing factor, putative	PF3D7_1358100.1o1	IMRAS-005	NP	Day 0	-0.181568241074453
PF3D7_1358100	small subunit rRNA processing factor, putative	PF3D7_1358100.1o1	IMRAS-021	NP	Day 0	-0.191735494618698
PF3D7_1358100	small subunit rRNA processing factor, putative	PF3D7_1358100.1o1	IMRAS-021	NP	Day 140	-0.146565986010808
PF3D7_1358100	small subunit rRNA processing factor, putative	PF3D7_1358100.1o1	IMRAS-033	NP	Day 140	-0.019452362666172
PF3D7_1358100	small subunit rRNA processing factor, putative	PF3D7_1358100.1o1	IMRAS-033	NP	Day 0	-0.1150531260664
PF3D7_1358100	small subunit rRNA processing factor, putative	PF3D7_1358100.1o1	IMRAS-039	P	Day 0	-0.109427415667206
PF3D7_1358100	small subunit rRNA processing factor, putative	PF3D7_1358100.1o1	IMRAS-039	P	Day 140	-0.146883851409354
PF3D7_1358100	small subunit rRNA processing factor, putative	PF3D7_1358100.1o1	IMRAS-045	P	Day 140	-0.0999017933450101
PF3D7_1358100	small subunit rRNA processing factor, putative	PF3D7_1358100.1o1	IMRAS-045	P	Day 0	-0.191851836332154
PF3D7_1358100	small subunit rRNA processing factor, putative	PF3D7_1358100.1o1	IMRAS-049	Mock	Day 0	-0.126402812843947
PF3D7_1358100	small subunit rRNA processing factor, putative	PF3D7_1358100.1o1	IMRAS-049	Mock	Day 140	-0.166739221881834
PF3D7_1358100	small subunit rRNA processing factor, putative	PF3D7_1358100.1o1	IMRAS-054	Mock	Day 140	-0.123855144745082
PF3D7_1358100	small subunit rRNA processing factor, putative	PF3D7_1358100.1o1	IMRAS-054	Mock	Day 0	-0.135667413547836
PF3D7_1358100	small subunit rRNA processing factor, putative	PF3D7_1358100.1o1	IMRAS-057	P	Day 0	0.00429324696630395
PF3D7_1358100	small subunit rRNA processing factor, putative	PF3D7_1358100.1o1	IMRAS-057	P	Day 140	0.022665674713723
PF3D7_1358100	small subunit rRNA processing factor, putative	PF3D7_1358100.1o1	IMRAS-060	P	Day 140	0.0424715411749279
PF3D7_1358100	small subunit rRNA processing factor, putative	PF3D7_1358100.1o1	IMRAS-060	P	Day 0	0.0573703814215349
PF3D7_1358100	small subunit rRNA processing factor, putative	PF3D7_1358100.1o1	IMRAS-061	NP	Day 0	-0.0489741583409593
PF3D7_1358100	small subunit rRNA processing factor, putative	PF3D7_1358100.1o1	IMRAS-061	NP	Day 140	0.0548067471130391
PF3D7_1358100	small subunit rRNA processing factor, putative	PF3D7_1358100.1o1	IMRAS-062	Mock	Day 140	-0.153860892195555
PF3D7_1358100	small subunit rRNA processing factor, putative	PF3D7_1358100.1o1	IMRAS-062	Mock	Day 0	-0.214473517540577
PF3D7_1358100	small subunit rRNA processing factor, putative	PF3D7_1358100.1o1	IMRAS-071	NP	Day 0	0.112845860826576
PF3D7_1358100	small subunit rRNA processing factor, putative	PF3D7_1358100.1o1	IMRAS-071	NP	Day 140	-0.0122235841623279
PF3D7_1358100	small subunit rRNA processing factor, putative	PF3D7_1358100.1o1	IMRAS-078	P	Day 140	-0.175566776750861
PF3D7_1358100	small subunit rRNA processing factor, putative	PF3D7_1358100.1o1	IMRAS-078	P	Day 0	-0.129830606101747
PF3D7_0705400	minchromosome maintenance (MCM) complex subunit, putative (MCM7)	PF3D7_0705400.1o1	IMRAS-002	P	Day 0	-0.309451340601614
PF3D7_0705400	minchromosome maintenance (MCM) complex subunit, putative (MCM7)	PF3D7_0705400.1o1	IMRAS-002	P	Day 140	-0.294644942286347
PF3D7_0705400	minchromosome maintenance (MCM) complex subunit, putative (MCM7)	PF3D7_0705400.1o1	IMRAS-005	NP	Day 140	-0.207297449206695
PF3D7_0705400	minchromosome maintenance (MCM) complex subunit, putative (MCM7)	PF3D7_0705400.1o1	IMRAS-005	NP	Day 0	-0.153313824371253
PF3D7_0705400	minchromosome maintenance (MCM) complex subunit, putative (MCM7)	PF3D7_0705400.1o1	IMRAS-021	NP	Day 0	-0.234838080604028
PF3D7_0705400	minchromosome maintenance (MCM) complex subunit, putative (MCM7)	PF3D7_0705400.1o1	IMRAS-021	NP	Day 140	-0.190521906049426
PF3D7_0705400	minchromosome maintenance (MCM) complex subunit, putative (MCM7)	PF3D7_0705400.1o1	IMRAS-033	NP	Day 140	-0.0463578263746474
PF3D7_0705400	minchromosome maintenance (MCM) complex subunit, putative (MCM7)	PF3D7_0705400.1o1	IMRAS-033	NP	Day 0	-0.224179213114096
PF3D7_0705400	minchromosome maintenance (MCM) complex subunit, putative (MCM7)	PF3D7_0705400.1o1	IMRAS-039	P	Day 0	-0.181606795470998
PF3D7_0705400	minchromosome maintenance (MCM) complex subunit, putative (MCM7)	PF3D7_0705400.1o1	IMRAS-039	P	Day 140	-0.108409703594718
PF3D7_0705400	minchromosome maintenance (MCM) complex subunit, putative (MCM7)	PF3D7_0705400.1o1	IMRAS-045	P	Day 140	-0.131834438694211
PF3D7_0705400	minchromosome maintenance (MCM) complex subunit, putative (MCM7)	PF3D7_0705400.1o1	IMRAS-045	P	Day 0	-0.215780412430501
PF3D7_0705400	minchromosome maintenance (MCM) complex subunit, putative (MCM7)	PF3D7_0705400.1o1	IMRAS-049	Mock	Day 0	0.0461600018671682
PF3D7_0705400	minchromosome maintenance (MCM) complex subunit, putative (MCM7)	PF3D7_0705400.1o1	IMRAS-049	Mock	Day 140	0.0199742239767975
PF3D7_0705400	minchromosome maintenance (MCM) complex subunit, putative (MCM7)	PF3D7_0705400.1o1	IMRAS-054	Mock	Day 140	-0.177618633464506
PF3D7_0705400	minchromosome maintenance (MCM) complex subunit, putative (MCM7)	PF3D7_0705400.1o1	IMRAS-054	Mock	Day 0	-0.173425050277025
PF3D7_0705400	minchromosome maintenance (MCM) complex subunit, putative (MCM7)	PF3D7_0705400.1o1	IMRAS-057	P	Day 0	-0.0652883978323615
PF3D7_0705400	minchromosome maintenance (MCM) complex subunit, putative (MCM7)	PF3D7_0705400.1o1	IMRAS-057	P	Day 140	-0.00541602367882277
PF3D7_0705400	minchromosome maintenance (MCM) complex subunit, putative (MCM7)	PF3D7_0705400.1o1	IMRAS-060	P	Day 140	0.00365588160928887
PF3D7_0705400	minchromosome maintenance (MCM) complex subunit, putative (MCM7)	PF3D7_0705400.1o1	IMRAS-060	P	Day 0	0.0915738054802553
PF3D7_0705400	minchromosome maintenance (MCM) complex subunit, putative (MCM7)	PF3D7_0705400.1o1	IMRAS-061	NP	Day 0	-0.0803667668250192
PF3D7_0705400	minchromosome maintenance (MCM) complex subunit, putative (MCM7)	PF3D7_0705400.1o1	IMRAS-061	NP	Day 140	0.00398467433609895
PF3D7_0705400	minchromosome maintenance (MCM) complex subunit, putative (MCM7)	PF3D7_0705400.1o1	IMRAS-062	Mock	Day 140	-0.248076233813206
PF3D7_0705400	minchromosome maintenance (MCM) complex subunit, putative (MCM7)	PF3D7_0705400.1o1	IMRAS-062	Mock	Day 0	-0.294482734260258
PF3D7_0705400	minchromosome maintenance (MCM) complex subunit, putative (MCM7)	PF3D7_0705400.1o1	IMRAS-071	NP	Day 0	0.0631042627460552
PF3D7_0705400	minchromosome maintenance (MCM) complex subunit, putative (MCM7)	PF3D7_0705400.1o1	IMRAS-071	NP	Day 140	-0.0454404079781394
PF3D7_0705400	minchromosome maintenance (MCM) complex subunit, putative (MCM7)	PF3D7_0705400.1o1	IMRAS-078	P	Day 140	-0.263597541104581
PF3D7_0705400	minchromosome maintenance (MCM) complex subunit, putative (MCM7)	PF3D7_0705400.1o1	IMRAS-078	P	Day 0	-0.229009132716589
PF3D7_0607600	conserved Plasmodium protein, unknown function	PF3D7_0607600.1o5	IMRAS-002	P	Day 0	1.38927448070635
PF3D7_0607600	conserved Plasmodium protein, unknown function	PF3D7_0607600.1o5	IMRAS-002	P	Day 140	2.07077725342935
PF3D7_0607600	conserved Plasmodium protein, unknown function	PF3D7_0607600.1o5	IMRAS-005	NP	Day 140	-0.0805751775091288
PF3D7_0607600	conserved Plasmodium protein, unknown function	PF3D7_0607600.1o5	IMRAS-005	NP	Day 0	-0.10178352373117
PF3D7_0607600	conserved Plasmodium protein, unknown function	PF3D7_0607600.1o5	IMRAS-021	NP	Day 0	0.138438504622084
PF3D7_0607600	conserved Plasmodium protein, unknown function	PF3D7_0607600.1o5	IMRAS-021	NP	Day 140	0.14305149260052
PF3D7_0607600	conserved Plasmodium protein, unknown function	PF3D7_0607600.1o5	IMRAS-033	NP	Day 140	0.83228725875974
PF3D7_0607600	conserved Plasmodium protein, unknown function	PF3D7_0607600.1o5	IMRAS-033	NP	Day 0	0.835215279017095
PF3D7_0607600	conserved Plasmodium protein, unknown function	PF3D7_0607600.1o5	IMRAS-039	P	Day 0	0.0765659544027617
PF3D7_0607600	conserved Plasmodium protein, unknown function	PF3D7_0607600.1o5	IMRAS-039	P	Day 140	0.15999679283347
PF3D7_0607600	conserved Plasmodium protein, unknown function	PF3D7_0607600.1o5	IMRAS-045	P	Day 140	1.29624656601184
PF3D7_0607600	conserved Plasmodium protein, unknown function	PF3D7_0607600.1o5	IMRAS-045	P	Day 0	0.404251221994203
PF3D7_0607600	conserved Plasmodium protein, unknown function	PF3D7_0607600.1o5	IMRAS-049	Mock	Day 0	1.28948308107322
PF3D7_0607600	conserved Plasmodium protein, unknown function	PF3D7_0607600.1o5	IMRAS-049	Mock	Day 140	1.32418359304326
PF3D7_0607600	conserved Plasmodium protein, unknown function	PF3D7_0607600.1o5	IMRAS-054	Mock	Day 140	1.27001018722953
PF3D7_0607600	conserved Plasmodium protein, unknown function	PF3D7_0607600.1o5	IMRAS-054	Mock	Day 0	2.52582575007447
PF3D7_0607600	conserved Plasmodium protein, unknown function	PF3D7_0607600.1o5	IMRAS-057	P	Day 0	0.0844635956502859
PF3D7_0607600	conserved Plasmodium protein, unknown function	PF3D7_0607600.1o5	IMRAS-057	P	Day 140	1.67929218554
PF3D7_0607600	conserved Plasmodium protein, unknown function	PF3D7_0607600.1o5	IMRAS-060	P	Day 140	1.11654121555427
PF3D7_0607600	conserved Plasmodium protein, unknown function	PF3D7_0607600.1o5	IMRAS-060	P	Day 0	1.36729174657102
PF3D7_0607600	conserved Plasmodium protein, unknown function	PF3D7_0607600.1o5	IMRAS-061	NP	Day 0	1.71484706022335
PF3D7_0607600	conserved Plasmodium protein, unknown function	PF3D7_0607600.1o5	IMRAS-061	NP	Day 140	1.78279967784281
PF3D7_0607600	conserved Plasmodium protein, unknown function	PF3D7_0607600.1o5	IMRAS-062	Mock	Day 140	3.62699622768497
PF3D7_0607600	conserved Plasmodium protein, unknown function	PF3D7_0607600.1o5	IMRAS-062	Mock	Day 0	3.5776540754329
PF3D7_0607600	conserved Plasmodium protein, unknown function	PF3D7_0607600.1o5	IMRAS-071	NP	Day 0	0.890562088437042
PF3D7_0607600	conserved Plasmodium protein, unknown function	PF3D7_0607600.1o5	IMRAS-071	NP	Day 140	1.35982888836843
PF3D7_0607600	conserved Plasmodium protein, unknown function	PF3D7_0607600.1o5	IMRAS-078	P	Day 140	1.28617553115427
PF3D7_0607600	conserved Plasmodium protein, unknown function	PF3D7_0607600.1o5	IMRAS-078	P	Day 0	1.22912334576908
PF3D7_0514200	conserved Plasmodium protein, unknown function	PF3D7_0514200.1o1	IMRAS-002	P	Day 0	0.216096501468947
PF3D7_0514200	conserved Plasmodium protein, unknown function	PF3D7_0514200.1o1	IMRAS-002	P	Day 140	0.250436689777269
PF3D7_0514200	conserved Plasmodium protein, unknown function	PF3D7_0514200.1o1	IMRAS-005	NP	Day 140	-0.171673539475973
PF3D7_0514200	conserved Plasmodium protein, unknown function	PF3D7_0514200.1o1	IMRAS-005	NP	Day 0	-0.122175312562348
PF3D7_0514200	conserved Plasmodium protein, unknown function	PF3D7_0514200.1o1	IMRAS-021	NP	Day 0	-0.231962466654389
PF3D7_0514200	conserved Plasmodium protein, unknown function	PF3D7_0514200.1o1	IMRAS-021	NP	Day 140	-0.121180667590895
PF3D7_0514200	conserved Plasmodium protein, unknown function	PF3D7_0514200.1o1	IMRAS-033	NP	Day 140	-0.0681368761600183
PF3D7_0514200	conserved Plasmodium protein, unknown function	PF3D7_0514200.1o1	IMRAS-033	NP	Day 0	-0.0782523026007134
PF3D7_0514200	conserved Plasmodium protein, unknown function	PF3D7_0514200.1o1	IMRAS-039	P	Day 0	-0.071834340126971
PF3D7_0514200	conserved Plasmodium protein, unknown function	PF3D7_0514200.1o1	IMRAS-039	P	Day 140	-0.0117862131902715
PF3D7_0514200	conserved Plasmodium protein, unknown function	PF3D7_0514200.1o1	IMRAS-045	P	Day 140	0.477718732034978
PF3D7_0514200	conserved Plasmodium protein, unknown function	PF3D7_0514200.1o1	IMRAS-045	P	Day 0	0.0435746209512722
PF3D7_0514200	conserved Plasmodium protein, unknown function	PF3D7_0514200.1o1	IMRAS-049	Mock	Day 0	-0.168888745375904
PF3D7_0514200	conserved Plasmodium protein, unknown function	PF3D7_0514200.1o1	IMRAS-049	Mock	Day 140	-0.256475271822188
PF3D7_0514200	conserved Plasmodium protein, unknown function	PF3D7_0514200.1o1	IMRAS-054	Mock	Day 140	-0.0851064946749691
PF3D7_0514200	conserved Plasmodium protein, unknown function	PF3D7_0514200.1o1	IMRAS-054	Mock	Day 0	-0.058910214563797
PF3D7_0514200	conserved Plasmodium protein, unknown function	PF3D7_0514200.1o1	IMRAS-057	P	Day 0	-0.0139584575899185
PF3D7_0514200	conserved Plasmodium protein, unknown function	PF3D7_0514200.1o1	IMRAS-057	P	Day 140	0.771870609204639
PF3D7_0514200	conserved Plasmodium protein, unknown function	PF3D7_0514200.1o1	IMRAS-060	P	Day 140	0.294673463797778
PF3D7_0514200	conserved Plasmodium protein, unknown function	PF3D7_0514200.1o1	IMRAS-060	P	Day 0	0.334235559215573
PF3D7_0514200	conserved Plasmodium protein, unknown function	PF3D7_0514200.1o1	IMRAS-061	NP	Day 0	0.0984931733234138
PF3D7_0514200	conserved Plasmodium protein, unknown function	PF3D7_0514200.1o1	IMRAS-061	NP	Day 140	0.17832409775925
PF3D7_0514200	conserved Plasmodium protein, unknown function	PF3D7_0514200.1o1	IMRAS-062	Mock	Day 140	0.407884257749346
PF3D7_0514200	conserved Plasmodium protein, unknown function	PF3D7_0514200.1o1	IMRAS-062	Mock	Day 0	0.227938300392186
PF3D7_0514200	conserved Plasmodium protein, unknown function	PF3D7_0514200.1o1	IMRAS-071	NP	Day 0	0.326363580115247
PF3D7_0514200	conserved Plasmodium protein, unknown function	PF3D7_0514200.1o1	IMRAS-071	NP	Day 140	0.193633848481648
PF3D7_0514200	conserved Plasmodium protein, unknown function	PF3D7_0514200.1o1	IMRAS-078	P	Day 140	0.258199958493091
PF3D7_0514200	conserved Plasmodium protein, unknown function	PF3D7_0514200.1o1	IMRAS-078	P	Day 0	0.234312901871647
PF3D7_1205000	conserved Plasmodium protein, unknown function	PF3D7_1205000.1o3	IMRAS-002	P	Day 0	-0.0378479865474759
PF3D7_1205000	conserved Plasmodium protein, unknown function	PF3D7_1205000.1o3	IMRAS-002	P	Day 140	0.174787470834715
PF3D7_1205000	conserved Plasmodium protein, unknown function	PF3D7_1205000.1o3	IMRAS-005	NP	Day 140	0.0945928924441226
PF3D7_1205000	conserved Plasmodium protein, unknown function	PF3D7_1205000.1o3	IMRAS-005	NP	Day 0	0.148539830353069
PF3D7_1205000	conserved Plasmodium protein, unknown function	PF3D7_1205000.1o3	IMRAS-021	NP	Day 0	0.166606721768691
PF3D7_1205000	conserved Plasmodium protein, unknown function	PF3D7_1205000.1o3	IMRAS-021	NP	Day 140	0.481644566990772
PF3D7_1205000	conserved Plasmodium protein, unknown function	PF3D7_1205000.1o3	IMRAS-033	NP	Day 140	0.188883159146197
PF3D7_1205000	conserved Plasmodium protein, unknown function	PF3D7_1205000.1o3	IMRAS-033	NP	Day 0	0.292633044995998
PF3D7_1205000	conserved Plasmodium protein, unknown function	PF3D7_1205000.1o3	IMRAS-039	P	Day 0	0.113294726854747
PF3D7_1205000	conserved Plasmodium protein, unknown function	PF3D7_1205000.1o3	IMRAS-039	P	Day 140	0.218223688222382
PF3D7_1205000	conserved Plasmodium protein, unknown function	PF3D7_1205000.1o3	IMRAS-045	P	Day 140	1.19485888490845
PF3D7_1205000	conserved Plasmodium protein, unknown function	PF3D7_1205000.1o3	IMRAS-045	P	Day 0	0.322393972066681
PF3D7_1205000	conserved Plasmodium protein, unknown function	PF3D7_1205000.1o3	IMRAS-049	Mock	Day 0	-0.107852416472168
PF3D7_1205000	conserved Plasmodium protein, unknown function	PF3D7_1205000.1o3	IMRAS-049	Mock	Day 140	-0.115885312887791
PF3D7_1205000	conserved Plasmodium protein, unknown function	PF3D7_1205000.1o3	IMRAS-054	Mock	Day 140	0.138053794172317
PF3D7_1205000	conserved Plasmodium protein, unknown function	PF3D7_1205000.1o3	IMRAS-054	Mock	Day 0	0.152470329903487
PF3D7_1205000	conserved Plasmodium protein, unknown function	PF3D7_1205000.1o3	IMRAS-057	P	Day 0	0.203272258630749
PF3D7_1205000	conserved Plasmodium protein, unknown function	PF3D7_1205000.1o3	IMRAS-057	P	Day 140	1.48028584305845
PF3D7_1205000	conserved Plasmodium protein, unknown function	PF3D7_1205000.1o3	IMRAS-060	P	Day 140	1.14495224262454
PF3D7_1205000	conserved Plasmodium protein, unknown function	PF3D7_1205000.1o3	IMRAS-060	P	Day 0	1.32315539827136
PF3D7_1205000	conserved Plasmodium protein, unknown function	PF3D7_1205000.1o3	IMRAS-061	NP	Day 0	0.401845034344696
PF3D7_1205000	conserved Plasmodium protein, unknown function	PF3D7_1205000.1o3	IMRAS-061	NP	Day 140	0.459379911231084
PF3D7_1205000	conserved Plasmodium protein, unknown function	PF3D7_1205000.1o3	IMRAS-062	Mock	Day 140	0.778235043302642
PF3D7_1205000	conserved Plasmodium protein, unknown function	PF3D7_1205000.1o3	IMRAS-062	Mock	Day 0	0.464725933577785
PF3D7_1205000	conserved Plasmodium protein, unknown function	PF3D7_1205000.1o3	IMRAS-071	NP	Day 0	1.62973148909388
PF3D7_1205000	conserved Plasmodium protein, unknown function	PF3D7_1205000.1o3	IMRAS-071	NP	Day 140	1.39935725255507
PF3D7_1205000	conserved Plasmodium protein, unknown function	PF3D7_1205000.1o3	IMRAS-078	P	Day 140	0.370102877112654
PF3D7_1205000	conserved Plasmodium protein, unknown function	PF3D7_1205000.1o3	IMRAS-078	P	Day 0	0.376048584904277
PF3D7_1448200	conserved Plasmodium protein, unknown function	PF3D7_1448200.13o14	IMRAS-002	P	Day 0	-0.239676032392147
PF3D7_1448200	conserved Plasmodium protein, unknown function	PF3D7_1448200.13o14	IMRAS-002	P	Day 140	-0.215040548048728
PF3D7_1448200	conserved Plasmodium protein, unknown function	PF3D7_1448200.13o14	IMRAS-005	NP	Day 140	-0.260502066378439
PF3D7_1448200	conserved Plasmodium protein, unknown function	PF3D7_1448200.13o14	IMRAS-005	NP	Day 0	-0.185139270226649
PF3D7_1448200	conserved Plasmodium protein, unknown function	PF3D7_1448200.13o14	IMRAS-021	NP	Day 0	-0.252213180711625
PF3D7_1448200	conserved Plasmodium protein, unknown function	PF3D7_1448200.13o14	IMRAS-021	NP	Day 140	-0.186755076126508
PF3D7_1448200	conserved Plasmodium protein, unknown function	PF3D7_1448200.13o14	IMRAS-033	NP	Day 140	-0.127288480320599
PF3D7_1448200	conserved Plasmodium protein, unknown function	PF3D7_1448200.13o14	IMRAS-033	NP	Day 0	-0.0569662519223808
PF3D7_1448200	conserved Plasmodium protein, unknown function	PF3D7_1448200.13o14	IMRAS-039	P	Day 0	-0.184846078428025
PF3D7_1448200	conserved Plasmodium protein, unknown function	PF3D7_1448200.13o14	IMRAS-039	P	Day 140	-0.133056710083853
PF3D7_1448200	conserved Plasmodium protein, unknown function	PF3D7_1448200.13o14	IMRAS-045	P	Day 140	-0.176023843715919
PF3D7_1448200	conserved Plasmodium protein, unknown function	PF3D7_1448200.13o14	IMRAS-045	P	Day 0	-0.145153388675498
PF3D7_1448200	conserved Plasmodium protein, unknown function	PF3D7_1448200.13o14	IMRAS-049	Mock	Day 0	-0.133207990749062
PF3D7_1448200	conserved Plasmodium protein, unknown function	PF3D7_1448200.13o14	IMRAS-049	Mock	Day 140	-0.206940756050345
PF3D7_1448200	conserved Plasmodium protein, unknown function	PF3D7_1448200.13o14	IMRAS-054	Mock	Day 140	-0.14393795702358
PF3D7_1448200	conserved Plasmodium protein, unknown function	PF3D7_1448200.13o14	IMRAS-054	Mock	Day 0	-0.177108215516942
PF3D7_1448200	conserved Plasmodium protein, unknown function	PF3D7_1448200.13o14	IMRAS-057	P	Day 0	-0.0399050913500147
PF3D7_1448200	conserved Plasmodium protein, unknown function	PF3D7_1448200.13o14	IMRAS-057	P	Day 140	0.00886647777601191
PF3D7_1448200	conserved Plasmodium protein, unknown function	PF3D7_1448200.13o14	IMRAS-060	P	Day 140	0.150458018448992
PF3D7_1448200	conserved Plasmodium protein, unknown function	PF3D7_1448200.13o14	IMRAS-060	P	Day 0	0.156538910285168
PF3D7_1448200	conserved Plasmodium protein, unknown function	PF3D7_1448200.13o14	IMRAS-061	NP	Day 0	0.0636137824539009
PF3D7_1448200	conserved Plasmodium protein, unknown function	PF3D7_1448200.13o14	IMRAS-061	NP	Day 140	0.11288803985995
PF3D7_1448200	conserved Plasmodium protein, unknown function	PF3D7_1448200.13o14	IMRAS-062	Mock	Day 140	-0.127841007234334
PF3D7_1448200	conserved Plasmodium protein, unknown function	PF3D7_1448200.13o14	IMRAS-062	Mock	Day 0	-0.218992534675994
PF3D7_1448200	conserved Plasmodium protein, unknown function	PF3D7_1448200.13o14	IMRAS-071	NP	Day 0	0.166907271201962
PF3D7_1448200	conserved Plasmodium protein, unknown function	PF3D7_1448200.13o14	IMRAS-071	NP	Day 140	0.0773137928249064
PF3D7_1448200	conserved Plasmodium protein, unknown function	PF3D7_1448200.13o14	IMRAS-078	P	Day 140	-0.177384918189839
PF3D7_1448200	conserved Plasmodium protein, unknown function	PF3D7_1448200.13o14	IMRAS-078	P	Day 0	-0.105860901943725
PF3D7_0215000	acyl-CoA synthetase, PfACS9 (ACS9)	PF3D7_0215000.1o1	IMRAS-002	P	Day 0	-0.282744754284032
PF3D7_0215000	acyl-CoA synthetase, PfACS9 (ACS9)	PF3D7_0215000.1o1	IMRAS-002	P	Day 140	-0.175950360035813
PF3D7_0215000	acyl-CoA synthetase, PfACS9 (ACS9)	PF3D7_0215000.1o1	IMRAS-005	NP	Day 140	-0.183858536241868
PF3D7_0215000	acyl-CoA synthetase, PfACS9 (ACS9)	PF3D7_0215000.1o1	IMRAS-005	NP	Day 0	-0.0374331123211125
PF3D7_0215000	acyl-CoA synthetase, PfACS9 (ACS9)	PF3D7_0215000.1o1	IMRAS-021	NP	Day 0	-0.21710097586195
PF3D7_0215000	acyl-CoA synthetase, PfACS9 (ACS9)	PF3D7_0215000.1o1	IMRAS-021	NP	Day 140	-0.121180667590895
PF3D7_0215000	acyl-CoA synthetase, PfACS9 (ACS9)	PF3D7_0215000.1o1	IMRAS-033	NP	Day 140	-0.115030022648403
PF3D7_0215000	acyl-CoA synthetase, PfACS9 (ACS9)	PF3D7_0215000.1o1	IMRAS-033	NP	Day 0	-0.0663879673076391
PF3D7_0215000	acyl-CoA synthetase, PfACS9 (ACS9)	PF3D7_0215000.1o1	IMRAS-039	P	Day 0	-0.133870594843993
PF3D7_0215000	acyl-CoA synthetase, PfACS9 (ACS9)	PF3D7_0215000.1o1	IMRAS-039	P	Day 140	-0.0502493308468281
PF3D7_0215000	acyl-CoA synthetase, PfACS9 (ACS9)	PF3D7_0215000.1o1	IMRAS-045	P	Day 140	-0.123901112639786
PF3D7_0215000	acyl-CoA synthetase, PfACS9 (ACS9)	PF3D7_0215000.1o1	IMRAS-045	P	Day 0	-0.151505385908177
PF3D7_0215000	acyl-CoA synthetase, PfACS9 (ACS9)	PF3D7_0215000.1o1	IMRAS-049	Mock	Day 0	0.0636232365101392
PF3D7_0215000	acyl-CoA synthetase, PfACS9 (ACS9)	PF3D7_0215000.1o1	IMRAS-049	Mock	Day 140	0.0199742239767975
PF3D7_0215000	acyl-CoA synthetase, PfACS9 (ACS9)	PF3D7_0215000.1o1	IMRAS-054	Mock	Day 140	-0.102535640702877
PF3D7_0215000	acyl-CoA synthetase, PfACS9 (ACS9)	PF3D7_0215000.1o1	IMRAS-054	Mock	Day 0	-0.158057623282687
PF3D7_0215000	acyl-CoA synthetase, PfACS9 (ACS9)	PF3D7_0215000.1o1	IMRAS-057	P	Day 0	0.0323773781328249
PF3D7_0215000	acyl-CoA synthetase, PfACS9 (ACS9)	PF3D7_0215000.1o1	IMRAS-057	P	Day 140	0.109280026284818
PF3D7_0215000	acyl-CoA synthetase, PfACS9 (ACS9)	PF3D7_0215000.1o1	IMRAS-060	P	Day 140	0.111092468283619
PF3D7_0215000	acyl-CoA synthetase, PfACS9 (ACS9)	PF3D7_0215000.1o1	IMRAS-060	P	Day 0	0.178042152224677
PF3D7_0215000	acyl-CoA synthetase, PfACS9 (ACS9)	PF3D7_0215000.1o1	IMRAS-061	NP	Day 0	-0.00689522647293828
PF3D7_0215000	acyl-CoA synthetase, PfACS9 (ACS9)	PF3D7_0215000.1o1	IMRAS-061	NP	Day 140	0.0096578827512932
PF3D7_0215000	acyl-CoA synthetase, PfACS9 (ACS9)	PF3D7_0215000.1o1	IMRAS-062	Mock	Day 140	-0.234860614309042
PF3D7_0215000	acyl-CoA synthetase, PfACS9 (ACS9)	PF3D7_0215000.1o1	IMRAS-062	Mock	Day 0	-0.325820700793265
PF3D7_0215000	acyl-CoA synthetase, PfACS9 (ACS9)	PF3D7_0215000.1o1	IMRAS-071	NP	Day 0	0.0888524298134659
PF3D7_0215000	acyl-CoA synthetase, PfACS9 (ACS9)	PF3D7_0215000.1o1	IMRAS-071	NP	Day 140	0.0133276600173247
PF3D7_0215000	acyl-CoA synthetase, PfACS9 (ACS9)	PF3D7_0215000.1o1	IMRAS-078	P	Day 140	-0.277180513377505
PF3D7_0215000	acyl-CoA synthetase, PfACS9 (ACS9)	PF3D7_0215000.1o1	IMRAS-078	P	Day 0	-0.162706762348435
PF3D7_1247500	serine/threonine protein kinase, putative	PF3D7_1247500.1o1	IMRAS-002	P	Day 0	-0.202201326973483
PF3D7_1247500	serine/threonine protein kinase, putative	PF3D7_1247500.1o1	IMRAS-002	P	Day 140	-0.144736990202295
PF3D7_1247500	serine/threonine protein kinase, putative	PF3D7_1247500.1o1	IMRAS-005	NP	Day 140	-0.0834257910445277
PF3D7_1247500	serine/threonine protein kinase, putative	PF3D7_1247500.1o1	IMRAS-005	NP	Day 0	-0.07669254276834
PF3D7_1247500	serine/threonine protein kinase, putative	PF3D7_1247500.1o1	IMRAS-021	NP	Day 0	-0.062995366476196
PF3D7_1247500	serine/threonine protein kinase, putative	PF3D7_1247500.1o1	IMRAS-021	NP	Day 140	-0.0182937845403419
PF3D7_1247500	serine/threonine protein kinase, putative	PF3D7_1247500.1o1	IMRAS-033	NP	Day 140	0.0671141958585366
PF3D7_1247500	serine/threonine protein kinase, putative	PF3D7_1247500.1o1	IMRAS-033	NP	Day 0	0.0569750780935099
PF3D7_1247500	serine/threonine protein kinase, putative	PF3D7_1247500.1o1	IMRAS-039	P	Day 0	-0.0308175809708384
PF3D7_1247500	serine/threonine protein kinase, putative	PF3D7_1247500.1o1	IMRAS-039	P	Day 140	0.00444681366608179
PF3D7_1247500	serine/threonine protein kinase, putative	PF3D7_1247500.1o1	IMRAS-045	P	Day 140	-0.0424735132959402
PF3D7_1247500	serine/threonine protein kinase, putative	PF3D7_1247500.1o1	IMRAS-045	P	Day 0	-0.050485076218127
PF3D7_1247500	serine/threonine protein kinase, putative	PF3D7_1247500.1o1	IMRAS-049	Mock	Day 0	-0.0983884366743517
PF3D7_1247500	serine/threonine protein kinase, putative	PF3D7_1247500.1o1	IMRAS-049	Mock	Day 140	-0.130846728879202
PF3D7_1247500	serine/threonine protein kinase, putative	PF3D7_1247500.1o1	IMRAS-054	Mock	Day 140	0.0130345968041929
PF3D7_1247500	serine/threonine protein kinase, putative	PF3D7_1247500.1o1	IMRAS-054	Mock	Day 0	0.00229211297320653
PF3D7_1247500	serine/threonine protein kinase, putative	PF3D7_1247500.1o1	IMRAS-057	P	Day 0	0.0866454833484855
PF3D7_1247500	serine/threonine protein kinase, putative	PF3D7_1247500.1o1	IMRAS-057	P	Day 140	0.143152163403521
PF3D7_1247500	serine/threonine protein kinase, putative	PF3D7_1247500.1o1	IMRAS-060	P	Day 140	0.138317455576781
PF3D7_1247500	serine/threonine protein kinase, putative	PF3D7_1247500.1o1	IMRAS-060	P	Day 0	0.181294315246928
PF3D7_1247500	serine/threonine protein kinase, putative	PF3D7_1247500.1o1	IMRAS-061	NP	Day 0	0.270104551393613
PF3D7_1247500	serine/threonine protein kinase, putative	PF3D7_1247500.1o1	IMRAS-061	NP	Day 140	0.292095360081209
PF3D7_1247500	serine/threonine protein kinase, putative	PF3D7_1247500.1o1	IMRAS-062	Mock	Day 140	-0.0371086459335572
PF3D7_1247500	serine/threonine protein kinase, putative	PF3D7_1247500.1o1	IMRAS-062	Mock	Day 0	-0.0737946191360592
PF3D7_1247500	serine/threonine protein kinase, putative	PF3D7_1247500.1o1	IMRAS-071	NP	Day 0	0.258740605734332
PF3D7_1247500	serine/threonine protein kinase, putative	PF3D7_1247500.1o1	IMRAS-071	NP	Day 140	0.118540517850469
PF3D7_1247500	serine/threonine protein kinase, putative	PF3D7_1247500.1o1	IMRAS-078	P	Day 140	0.382497240637838
PF3D7_1247500	serine/threonine protein kinase, putative	PF3D7_1247500.1o1	IMRAS-078	P	Day 0	0.423392166191144
PF3D7_0602400	elongation factor G (EF-G)	PF3D7_0602400.1o4	IMRAS-002	P	Day 0	-0.31062378685947
PF3D7_0602400	elongation factor G (EF-G)	PF3D7_0602400.1o4	IMRAS-002	P	Day 140	-0.18297933881643
PF3D7_0602400	elongation factor G (EF-G)	PF3D7_0602400.1o4	IMRAS-005	NP	Day 140	-0.205433100412822
PF3D7_0602400	elongation factor G (EF-G)	PF3D7_0602400.1o4	IMRAS-005	NP	Day 0	-0.149820614333155
PF3D7_0602400	elongation factor G (EF-G)	PF3D7_0602400.1o4	IMRAS-021	NP	Day 0	-0.169556809704133
PF3D7_0602400	elongation factor G (EF-G)	PF3D7_0602400.1o4	IMRAS-021	NP	Day 140	-0.089185297866139407
PF3D7_0602400	elongation factor G (EF-G)	PF3D7_0602400.1o4	IMRAS-033	NP	Day 140	-0.0954012158994715
PF3D7_0602400	elongation factor G (EF-G)	PF3D7_0602400.1o4	IMRAS-033	NP	Day 0	-0.0723079388514574
PF3D7_0602400	elongation factor G (EF-G)	PF3D7_0602400.1o4	IMRAS-039	P	Day 0	-0.0554356665905278
PF3D7_0602400	elongation factor G (EF-G)	PF3D7_0602400.1o4	IMRAS-039	P	Day 140	-0.0105623801965748
PF3D7_0602400	elongation factor G (EF-G)	PF3D7_0602400.1o4	IMRAS-045	P	Day 140	-0.0985293229314745
PF3D7_0602400	elongation factor G (EF-G)	PF3D7_0602400.1o4	IMRAS-045	P	Day 0	-0.0445617626229939
PF3D7_0602400	elongation factor G (EF-G)	PF3D7_0602400.1o4	IMRAS-049	Mock	Day 0	0.106137563868582
PF3D7_0602400	elongation factor G (EF-G)	PF3D7_0602400.1o4	IMRAS-049	Mock	Day 140	0.0591102636183116
PF3D7_0602400	elongation factor G (EF-G)	PF3D7_0602400.1o4	IMRAS-054	Mock	Day 140	-0.0392468009066036
PF3D7_0602400	elongation factor G (EF-G)	PF3D7_0602400.1o4	IMRAS-054	Mock	Day 0	-0.117860534303361
PF3D7_0602400	elongation factor G (EF-G)	PF3D7_0602400.1o4	IMRAS-057	P	Day 0	0.0394747294099389
PF3D7_0602400	elongation factor G (EF-G)	PF3D7_0602400.1o4	IMRAS-057	P	Day 140	0.121514514145076
PF3D7_0602400	elongation factor G (EF-G)	PF3D7_0602400.1o4	IMRAS-060	P	Day 140	0.0519163869593768
PF3D7_0602400	elongation factor G (EF-G)	PF3D7_0602400.1o4	IMRAS-060	P	Day 0	0.105335706724739
PF3D7_0602400	elongation factor G (EF-G)	PF3D7_0602400.1o4	IMRAS-061	NP	Day 0	0.035822315078132
PF3D7_0602400	elongation factor G (EF-G)	PF3D7_0602400.1o4	IMRAS-061	NP	Day 140	0.100713325913848
PF3D7_0602400	elongation factor G (EF-G)	PF3D7_0602400.1o4	IMRAS-062	Mock	Day 140	-0.0576455769362525
PF3D7_0602400	elongation factor G (EF-G)	PF3D7_0602400.1o4	IMRAS-062	Mock	Day 0	-0.00194433411638073
PF3D7_0602400	elongation factor G (EF-G)	PF3D7_0602400.1o4	IMRAS-071	NP	Day 0	0.182210381891132
PF3D7_0602400	elongation factor G (EF-G)	PF3D7_0602400.1o4	IMRAS-071	NP	Day 140	0.155346664889752
PF3D7_0602400	elongation factor G (EF-G)	PF3D7_0602400.1o4	IMRAS-078	P	Day 140	-0.170126059903346
PF3D7_0602400	elongation factor G (EF-G)	PF3D7_0602400.1o4	IMRAS-078	P	Day 0	0.0286587633673889
PF3D7_1353000	tryptophan-rich antigen, pseudogene	PF3D7_1353000.3o3	IMRAS-002	P	Day 0	-0.0932669554203187
PF3D7_1353000	tryptophan-rich antigen, pseudogene	PF3D7_1353000.3o3	IMRAS-002	P	Day 140	-0.0597990805371342
PF3D7_1353000	tryptophan-rich antigen, pseudogene	PF3D7_1353000.3o3	IMRAS-005	NP	Day 140	0.0306459756642674
PF3D7_1353000	tryptophan-rich antigen, pseudogene	PF3D7_1353000.3o3	IMRAS-005	NP	Day 0	0.0318799790109452
PF3D7_1353000	tryptophan-rich antigen, pseudogene	PF3D7_1353000.3o3	IMRAS-021	NP	Day 0	-0.0686279008533539
PF3D7_1353000	tryptophan-rich antigen, pseudogene	PF3D7_1353000.3o3	IMRAS-021	NP	Day 140	0.0756522073149348
PF3D7_1353000	tryptophan-rich antigen, pseudogene	PF3D7_1353000.3o3	IMRAS-033	NP	Day 140	0.0428319155881702
PF3D7_1353000	tryptophan-rich antigen, pseudogene	PF3D7_1353000.3o3	IMRAS-033	NP	Day 0	0.0629288083400681
PF3D7_1353000	tryptophan-rich antigen, pseudogene	PF3D7_1353000.3o3	IMRAS-039	P	Day 0	0.042344828102836
PF3D7_1353000	tryptophan-rich antigen, pseudogene	PF3D7_1353000.3o3	IMRAS-039	P	Day 140	0.106858283308348
PF3D7_1353000	tryptophan-rich antigen, pseudogene	PF3D7_1353000.3o3	IMRAS-045	P	Day 140	-0.0180500393567229
PF3D7_1353000	tryptophan-rich antigen, pseudogene	PF3D7_1353000.3o3	IMRAS-045	P	Day 0	0.0463523739940204
PF3D7_1353000	tryptophan-rich antigen, pseudogene	PF3D7_1353000.3o3	IMRAS-049	Mock	Day 0	0.0386105600409294
PF3D7_1353000	tryptophan-rich antigen, pseudogene	PF3D7_1353000.3o3	IMRAS-049	Mock	Day 140	-0.026235291419475
PF3D7_1353000	tryptophan-rich antigen, pseudogene	PF3D7_1353000.3o3	IMRAS-054	Mock	Day 140	0.160146009473564
PF3D7_1353000	tryptophan-rich antigen, pseudogene	PF3D7_1353000.3o3	IMRAS-054	Mock	Day 0	-0.0154018476766176
PF3D7_1353000	tryptophan-rich antigen, pseudogene	PF3D7_1353000.3o3	IMRAS-057	P	Day 0	0.276640696606078
PF3D7_1353000	tryptophan-rich antigen, pseudogene	PF3D7_1353000.3o3	IMRAS-057	P	Day 140	0.337572672000571
PF3D7_1353000	tryptophan-rich antigen, pseudogene	PF3D7_1353000.3o3	IMRAS-060	P	Day 140	0.256718873602535
PF3D7_1353000	tryptophan-rich antigen, pseudogene	PF3D7_1353000.3o3	IMRAS-060	P	Day 0	0.396501547841416
PF3D7_1353000	tryptophan-rich antigen, pseudogene	PF3D7_1353000.3o3	IMRAS-061	NP	Day 0	0.152378393470116
PF3D7_1353000	tryptophan-rich antigen, pseudogene	PF3D7_1353000.3o3	IMRAS-061	NP	Day 140	0.198334058490744
PF3D7_1353000	tryptophan-rich antigen, pseudogene	PF3D7_1353000.3o3	IMRAS-062	Mock	Day 140	-0.0890097478455871
PF3D7_1353000	tryptophan-rich antigen, pseudogene	PF3D7_1353000.3o3	IMRAS-062	Mock	Day 0	-0.00877482728564871
PF3D7_1353000	tryptophan-rich antigen, pseudogene	PF3D7_1353000.3o3	IMRAS-071	NP	Day 0	0.258445967718217
PF3D7_1353000	tryptophan-rich antigen, pseudogene	PF3D7_1353000.3o3	IMRAS-071	NP	Day 140	0.174886851285397
PF3D7_1353000	tryptophan-rich antigen, pseudogene	PF3D7_1353000.3o3	IMRAS-078	P	Day 140	-0.13084233225281
PF3D7_1353000	tryptophan-rich antigen, pseudogene	PF3D7_1353000.3o3	IMRAS-078	P	Day 0	0.0331322399466956
PF3D7_1319100	conserved protein, unknown function	PF3D7_1319100.1o1	IMRAS-002	P	Day 0	-0.143568782828021
PF3D7_1319100	conserved protein, unknown function	PF3D7_1319100.1o1	IMRAS-002	P	Day 140	-0.0333562762233228
PF3D7_1319100	conserved protein, unknown function	PF3D7_1319100.1o1	IMRAS-005	NP	Day 140	-0.0529332539144391
PF3D7_1319100	conserved protein, unknown function	PF3D7_1319100.1o1	IMRAS-005	NP	Day 0	-0.0229819560235729
PF3D7_1319100	conserved protein, unknown function	PF3D7_1319100.1o1	IMRAS-021	NP	Day 0	-0.014256126158509
PF3D7_1319100	conserved protein, unknown function	PF3D7_1319100.1o1	IMRAS-021	NP	Day 140	-0.0294948892609153
PF3D7_1319100	conserved protein, unknown function	PF3D7_1319100.1o1	IMRAS-033	NP	Day 140	0.045434649544843
PF3D7_1319100	conserved protein, unknown function	PF3D7_1319100.1o1	IMRAS-033	NP	Day 0	0.0704709205777316
PF3D7_1319100	conserved protein, unknown function	PF3D7_1319100.1o1	IMRAS-039	P	Day 0	0.0533841553543439
PF3D7_1319100	conserved protein, unknown function	PF3D7_1319100.1o1	IMRAS-039	P	Day 140	0.0887014201714216
PF3D7_1319100	conserved protein, unknown function	PF3D7_1319100.1o1	IMRAS-045	P	Day 140	-0.015457594740198
PF3D7_1319100	conserved protein, unknown function	PF3D7_1319100.1o1	IMRAS-045	P	Day 0	0.0473926540829996
PF3D7_1319100	conserved protein, unknown function	PF3D7_1319100.1o1	IMRAS-049	Mock	Day 0	0.255152013372209
PF3D7_1319100	conserved protein, unknown function	PF3D7_1319100.1o1	IMRAS-049	Mock	Day 140	0.175746039655731
PF3D7_1319100	conserved protein, unknown function	PF3D7_1319100.1o1	IMRAS-054	Mock	Day 140	0.08329103702075
PF3D7_1319100	conserved protein, unknown function	PF3D7_1319100.1o1	IMRAS-054	Mock	Day 0	-0.00358179487779253
PF3D7_1319100	conserved protein, unknown function	PF3D7_1319100.1o1	IMRAS-057	P	Day 0	0.227203767766369
PF3D7_1319100	conserved protein, unknown function	PF3D7_1319100.1o1	IMRAS-057	P	Day 140	0.275247803729009
PF3D7_1319100	conserved protein, unknown function	PF3D7_1319100.1o1	IMRAS-060	P	Day 140	0.200856682564035
PF3D7_1319100	conserved protein, unknown function	PF3D7_1319100.1o1	IMRAS-060	P	Day 0	0.365386779250816
PF3D7_1319100	conserved protein, unknown function	PF3D7_1319100.1o1	IMRAS-061	NP	Day 0	0.19452006109719
PF3D7_1319100	conserved protein, unknown function	PF3D7_1319100.1o1	IMRAS-061	NP	Day 140	0.267208546982285
PF3D7_1319100	conserved protein, unknown function	PF3D7_1319100.1o1	IMRAS-062	Mock	Day 140	0.056637850559639
PF3D7_1319100	conserved protein, unknown function	PF3D7_1319100.1o1	IMRAS-062	Mock	Day 0	0.0468679152365628
PF3D7_1319100	conserved protein, unknown function	PF3D7_1319100.1o1	IMRAS-071	NP	Day 0	0.215377245826332
PF3D7_1319100	conserved protein, unknown function	PF3D7_1319100.1o1	IMRAS-071	NP	Day 140	0.194697782925802
PF3D7_1319100	conserved protein, unknown function	PF3D7_1319100.1o1	IMRAS-078	P	Day 140	-0.12118629045635
PF3D7_1319100	conserved protein, unknown function	PF3D7_1319100.1o1	IMRAS-078	P	Day 0	-7.6191976467932e-4
PF3D7_1014200	male gamete fusion factor HAP2, putative (HAP2)	PF3D7_1014200.2o2	IMRAS-002	P	Day 0	-0.165675450948369
PF3D7_1014200	male gamete fusion factor HAP2, putative (HAP2)	PF3D7_1014200.2o2	IMRAS-002	P	Day 140	-0.0991477480129603
PF3D7_1014200	male gamete fusion factor HAP2, putative (HAP2)	PF3D7_1014200.2o2	IMRAS-005	NP	Day 140	-0.133359054234226
PF3D7_1014200	male gamete fusion factor HAP2, putative (HAP2)	PF3D7_1014200.2o2	IMRAS-005	NP	Day 0	-0.048773839203367
PF3D7_1014200	male gamete fusion factor HAP2, putative (HAP2)	PF3D7_1014200.2o2	IMRAS-021	NP	Day 0	-0.144465828741303
PF3D7_1014200	male gamete fusion factor HAP2, putative (HAP2)	PF3D7_1014200.2o2	IMRAS-021	NP	Day 140	-0.0821705593742266
PF3D7_1014200	male gamete fusion factor HAP2, putative (HAP2)	PF3D7_1014200.2o2	IMRAS-033	NP	Day 140	-0.0681368761600183
PF3D7_1014200	male gamete fusion factor HAP2, putative (HAP2)	PF3D7_1014200.2o2	IMRAS-033	NP	Day 0	-0.123018759184991
PF3D7_1014200	male gamete fusion factor HAP2, putative (HAP2)	PF3D7_1014200.2o2	IMRAS-039	P	Day 0	-0.0112773945751936
PF3D7_1014200	male gamete fusion factor HAP2, putative (HAP2)	PF3D7_1014200.2o2	IMRAS-039	P	Day 140	0.0563664531402335
PF3D7_1014200	male gamete fusion factor HAP2, putative (HAP2)	PF3D7_1014200.2o2	IMRAS-045	P	Day 140	-0.039836847851312
PF3D7_1014200	male gamete fusion factor HAP2, putative (HAP2)	PF3D7_1014200.2o2	IMRAS-045	P	Day 0	0.0267948432402001
PF3D7_1014200	male gamete fusion factor HAP2, putative (HAP2)	PF3D7_1014200.2o2	IMRAS-049	Mock	Day 0	0.0167472740471286
PF3D7_1014200	male gamete fusion factor HAP2, putative (HAP2)	PF3D7_1014200.2o2	IMRAS-049	Mock	Day 140	0.0131850583141571
PF3D7_1014200	male gamete fusion factor HAP2, putative (HAP2)	PF3D7_1014200.2o2	IMRAS-054	Mock	Day 140	0.0980988873811217
PF3D7_1014200	male gamete fusion factor HAP2, putative (HAP2)	PF3D7_1014200.2o2	IMRAS-054	Mock	Day 0	-0.0877376207338401
PF3D7_1014200	male gamete fusion factor HAP2, putative (HAP2)	PF3D7_1014200.2o2	IMRAS-057	P	Day 0	0.224092376412425
PF3D7_1014200	male gamete fusion factor HAP2, putative (HAP2)	PF3D7_1014200.2o2	IMRAS-057	P	Day 140	0.278701983449849
PF3D7_1014200	male gamete fusion factor HAP2, putative (HAP2)	PF3D7_1014200.2o2	IMRAS-060	P	Day 140	0.219835161412499
PF3D7_1014200	male gamete fusion factor HAP2, putative (HAP2)	PF3D7_1014200.2o2	IMRAS-060	P	Day 0	0.243115900346247
PF3D7_1014200	male gamete fusion factor HAP2, putative (HAP2)	PF3D7_1014200.2o2	IMRAS-061	NP	Day 0	0.0654078076063964
PF3D7_1014200	male gamete fusion factor HAP2, putative (HAP2)	PF3D7_1014200.2o2	IMRAS-061	NP	Day 140	0.0921829534432614
PF3D7_1014200	male gamete fusion factor HAP2, putative (HAP2)	PF3D7_1014200.2o2	IMRAS-062	Mock	Day 140	-0.170539633342186
PF3D7_1014200	male gamete fusion factor HAP2, putative (HAP2)	PF3D7_1014200.2o2	IMRAS-062	Mock	Day 0	-0.107961222287251
PF3D7_1014200	male gamete fusion factor HAP2, putative (HAP2)	PF3D7_1014200.2o2	IMRAS-071	NP	Day 0	0.139009859740924
PF3D7_1014200	male gamete fusion factor HAP2, putative (HAP2)	PF3D7_1014200.2o2	IMRAS-071	NP	Day 140	0.0493559692015371
PF3D7_1014200	male gamete fusion factor HAP2, putative (HAP2)	PF3D7_1014200.2o2	IMRAS-078	P	Day 140	-0.248229139681376
PF3D7_1014200	male gamete fusion factor HAP2, putative (HAP2)	PF3D7_1014200.2o2	IMRAS-078	P	Day 0	-0.071837319654847
PF3D7_0313500	GTP-binding protein EngA, putative	PF3D7_0313500.1o1	IMRAS-002	P	Day 0	-0.244149508971454
PF3D7_0313500	GTP-binding protein EngA, putative	PF3D7_0313500.1o1	IMRAS-002	P	Day 140	-0.131078236904401
PF3D7_0313500	GTP-binding protein EngA, putative	PF3D7_0313500.1o1	IMRAS-005	NP	Day 140	-0.136908121315297
PF3D7_0313500	GTP-binding protein EngA, putative	PF3D7_0313500.1o1	IMRAS-005	NP	Day 0	-0.113643678941232
PF3D7_0313500	GTP-binding protein EngA, putative	PF3D7_0313500.1o1	IMRAS-021	NP	Day 0	-0.0502753489594898
PF3D7_0313500	GTP-binding protein EngA, putative	PF3D7_0313500.1o1	IMRAS-021	NP	Day 140	-0.109247638094915
PF3D7_0313500	GTP-binding protein EngA, putative	PF3D7_0313500.1o1	IMRAS-033	NP	Day 140	0.0170735133589428
PF3D7_0313500	GTP-binding protein EngA, putative	PF3D7_0313500.1o1	IMRAS-033	NP	Day 0	-0.0717148473566134
PF3D7_0313500	GTP-binding protein EngA, putative	PF3D7_0313500.1o1	IMRAS-039	P	Day 0	-0.0206526015396147
PF3D7_0313500	GTP-binding protein EngA, putative	PF3D7_0313500.1o1	IMRAS-039	P	Day 140	0.0579227586211335
PF3D7_0313500	GTP-binding protein EngA, putative	PF3D7_0313500.1o1	IMRAS-045	P	Day 140	-0.017185373438787
PF3D7_0313500	GTP-binding protein EngA, putative	PF3D7_0313500.1o1	IMRAS-045	P	Day 0	0.0400948917175441
PF3D7_0313500	GTP-binding protein EngA, putative	PF3D7_0313500.1o1	IMRAS-049	Mock	Day 0	0.20387436556438
PF3D7_0313500	GTP-binding protein EngA, putative	PF3D7_0313500.1o1	IMRAS-049	Mock	Day 140	0.164410208876573
PF3D7_0313500	GTP-binding protein EngA, putative	PF3D7_0313500.1o1	IMRAS-054	Mock	Day 140	0.0642956123215352
PF3D7_0313500	GTP-binding protein EngA, putative	PF3D7_0313500.1o1	IMRAS-054	Mock	Day 0	-0.0616309980970051
PF3D7_0313500	GTP-binding protein EngA, putative	PF3D7_0313500.1o1	IMRAS-057	P	Day 0	0.10920495297515
PF3D7_0313500	GTP-binding protein EngA, putative	PF3D7_0313500.1o1	IMRAS-057	P	Day 140	0.116054012091366
PF3D7_0313500	GTP-binding protein EngA, putative	PF3D7_0313500.1o1	IMRAS-060	P	Day 140	0.0890893301478854
PF3D7_0313500	GTP-binding protein EngA, putative	PF3D7_0313500.1o1	IMRAS-060	P	Day 0	0.179127021337752
PF3D7_0313500	GTP-binding protein EngA, putative	PF3D7_0313500.1o1	IMRAS-061	NP	Day 0	0.126833253585616
PF3D7_0313500	GTP-binding protein EngA, putative	PF3D7_0313500.1o1	IMRAS-061	NP	Day 140	0.214144573338206
PF3D7_0313500	GTP-binding protein EngA, putative	PF3D7_0313500.1o1	IMRAS-062	Mock	Day 140	-0.0345619638232115
PF3D7_0313500	GTP-binding protein EngA, putative	PF3D7_0313500.1o1	IMRAS-062	Mock	Day 0	0.0326820089932518
PF3D7_0313500	GTP-binding protein EngA, putative	PF3D7_0313500.1o1	IMRAS-071	NP	Day 0	0.223853027893677
PF3D7_0313500	GTP-binding protein EngA, putative	PF3D7_0313500.1o1	IMRAS-071	NP	Day 140	0.110388882683383
PF3D7_0313500	GTP-binding protein EngA, putative	PF3D7_0313500.1o1	IMRAS-078	P	Day 140	-0.132604940952069
PF3D7_0313500	GTP-binding protein EngA, putative	PF3D7_0313500.1o1	IMRAS-078	P	Day 0	-0.0191697617232265
PF3D7_0404700	dipeptidyl peptidase 3 (DPAP3)	PF3D7_0404700.2o2	IMRAS-002	P	Day 0	-0.280445638194445
PF3D7_0404700	dipeptidyl peptidase 3 (DPAP3)	PF3D7_0404700.2o2	IMRAS-002	P	Day 140	-0.0744293528089734
PF3D7_0404700	dipeptidyl peptidase 3 (DPAP3)	PF3D7_0404700.2o2	IMRAS-005	NP	Day 140	-0.169248841357517
PF3D7_0404700	dipeptidyl peptidase 3 (DPAP3)	PF3D7_0404700.2o2	IMRAS-005	NP	Day 0	-0.072552812407416
PF3D7_0404700	dipeptidyl peptidase 3 (DPAP3)	PF3D7_0404700.2o2	IMRAS-021	NP	Day 0	-0.0903385189893378
PF3D7_0404700	dipeptidyl peptidase 3 (DPAP3)	PF3D7_0404700.2o2	IMRAS-021	NP	Day 140	-0.0255646026167966
PF3D7_0404700	dipeptidyl peptidase 3 (DPAP3)	PF3D7_0404700.2o2	IMRAS-033	NP	Day 140	-0.0281827677707085
PF3D7_0404700	dipeptidyl peptidase 3 (DPAP3)	PF3D7_0404700.2o2	IMRAS-033	NP	Day 0	-0.0563794326989608
PF3D7_0404700	dipeptidyl peptidase 3 (DPAP3)	PF3D7_0404700.2o2	IMRAS-039	P	Day 0	-0.0239121122440729
PF3D7_0404700	dipeptidyl peptidase 3 (DPAP3)	PF3D7_0404700.2o2	IMRAS-039	P	Day 140	0.0169029685453097
PF3D7_0404700	dipeptidyl peptidase 3 (DPAP3)	PF3D7_0404700.2o2	IMRAS-045	P	Day 140	-0.0275957255799337
PF3D7_0404700	dipeptidyl peptidase 3 (DPAP3)	PF3D7_0404700.2o2	IMRAS-045	P	Day 0	0.00839377403410069
PF3D7_0404700	dipeptidyl peptidase 3 (DPAP3)	PF3D7_0404700.2o2	IMRAS-049	Mock	Day 0	0.202974087818543
PF3D7_0404700	dipeptidyl peptidase 3 (DPAP3)	PF3D7_0404700.2o2	IMRAS-049	Mock	Day 140	0.153866714635104
PF3D7_0404700	dipeptidyl peptidase 3 (DPAP3)	PF3D7_0404700.2o2	IMRAS-054	Mock	Day 140	0.00126657822063692
PF3D7_0404700	dipeptidyl peptidase 3 (DPAP3)	PF3D7_0404700.2o2	IMRAS-054	Mock	Day 0	-0.0691397188319609
PF3D7_0404700	dipeptidyl peptidase 3 (DPAP3)	PF3D7_0404700.2o2	IMRAS-057	P	Day 0	-0.00530159545946773
PF3D7_0404700	dipeptidyl peptidase 3 (DPAP3)	PF3D7_0404700.2o2	IMRAS-057	P	Day 140	0.042442943153878
PF3D7_0404700	dipeptidyl peptidase 3 (DPAP3)	PF3D7_0404700.2o2	IMRAS-060	P	Day 140	-0.00366333102732952
PF3D7_0404700	dipeptidyl peptidase 3 (DPAP3)	PF3D7_0404700.2o2	IMRAS-060	P	Day 0	0.0620825087708567
PF3D7_0404700	dipeptidyl peptidase 3 (DPAP3)	PF3D7_0404700.2o2	IMRAS-061	NP	Day 0	0.0497849681161799
PF3D7_0404700	dipeptidyl peptidase 3 (DPAP3)	PF3D7_0404700.2o2	IMRAS-061	NP	Day 140	0.10548958753879
PF3D7_0404700	dipeptidyl peptidase 3 (DPAP3)	PF3D7_0404700.2o2	IMRAS-062	Mock	Day 140	-0.0193755600085339
PF3D7_0404700	dipeptidyl peptidase 3 (DPAP3)	PF3D7_0404700.2o2	IMRAS-062	Mock	Day 0	0.0525034499059949
PF3D7_0404700	dipeptidyl peptidase 3 (DPAP3)	PF3D7_0404700.2o2	IMRAS-071	NP	Day 0	0.294529773863699
PF3D7_0404700	dipeptidyl peptidase 3 (DPAP3)	PF3D7_0404700.2o2	IMRAS-071	NP	Day 140	0.114329905733618
PF3D7_0404700	dipeptidyl peptidase 3 (DPAP3)	PF3D7_0404700.2o2	IMRAS-078	P	Day 140	-0.234914786400497
PF3D7_0404700	dipeptidyl peptidase 3 (DPAP3)	PF3D7_0404700.2o2	IMRAS-078	P	Day 0	-0.0822829434164767
PF3D7_0215400	conserved Plasmodium protein, unknown function	PF3D7_0215400.1o1	IMRAS-002	P	Day 0	-0.185972865181597
PF3D7_0215400	conserved Plasmodium protein, unknown function	PF3D7_0215400.1o1	IMRAS-002	P	Day 140	-0.120918370684178
PF3D7_0215400	conserved Plasmodium protein, unknown function	PF3D7_0215400.1o1	IMRAS-005	NP	Day 140	-0.0966116511390585
PF3D7_0215400	conserved Plasmodium protein, unknown function	PF3D7_0215400.1o1	IMRAS-005	NP	Day 0	-0.0158103006213182
PF3D7_0215400	conserved Plasmodium protein, unknown function	PF3D7_0215400.1o1	IMRAS-021	NP	Day 0	-0.170107141597471
PF3D7_0215400	conserved Plasmodium protein, unknown function	PF3D7_0215400.1o1	IMRAS-021	NP	Day 140	0.0508729879312693
PF3D7_0215400	conserved Plasmodium protein, unknown function	PF3D7_0215400.1o1	IMRAS-033	NP	Day 140	-0.00645502213729898
PF3D7_0215400	conserved Plasmodium protein, unknown function	PF3D7_0215400.1o1	IMRAS-033	NP	Day 0	-0.16352030807034099
PF3D7_0215400	conserved Plasmodium protein, unknown function	PF3D7_0215400.1o1	IMRAS-039	P	Day 0	-0.0535839206799213
PF3D7_0215400	conserved Plasmodium protein, unknown function	PF3D7_0215400.1o1	IMRAS-039	P	Day 140	-0.106665211192453
PF3D7_0215400	conserved Plasmodium protein, unknown function	PF3D7_0215400.1o1	IMRAS-045	P	Day 140	-0.0848759556577221
PF3D7_0215400	conserved Plasmodium protein, unknown function	PF3D7_0215400.1o1	IMRAS-045	P	Day 0	-0.153894613681768
PF3D7_0215400	conserved Plasmodium protein, unknown function	PF3D7_0215400.1o1	IMRAS-049	Mock	Day 0	-0.0812888114242778
PF3D7_0215400	conserved Plasmodium protein, unknown function	PF3D7_0215400.1o1	IMRAS-049	Mock	Day 140	-0.119078294731649
PF3D7_0215400	conserved Plasmodium protein, unknown function	PF3D7_0215400.1o1	IMRAS-054	Mock	Day 140	-0.0702485359478562
PF3D7_0215400	conserved Plasmodium protein, unknown function	PF3D7_0215400.1o1	IMRAS-054	Mock	Day 0	-0.147180253025203
PF3D7_0215400	conserved Plasmodium protein, unknown function	PF3D7_0215400.1o1	IMRAS-057	P	Day 0	-0.00596566683638855
PF3D7_0215400	conserved Plasmodium protein, unknown function	PF3D7_0215400.1o1	IMRAS-057	P	Day 140	-0.00506598242006717
PF3D7_0215400	conserved Plasmodium protein, unknown function	PF3D7_0215400.1o1	IMRAS-060	P	Day 140	-0.149835153972228
PF3D7_0215400	conserved Plasmodium protein, unknown function	PF3D7_0215400.1o1	IMRAS-060	P	Day 0	-0.0934095707540727
PF3D7_0215400	conserved Plasmodium protein, unknown function	PF3D7_0215400.1o1	IMRAS-061	NP	Day 0	-0.215425995898956
PF3D7_0215400	conserved Plasmodium protein, unknown function	PF3D7_0215400.1o1	IMRAS-061	NP	Day 140	-0.0881397742346728
PF3D7_0215400	conserved Plasmodium protein, unknown function	PF3D7_0215400.1o1	IMRAS-062	Mock	Day 140	-0.311402169182035
PF3D7_0215400	conserved Plasmodium protein, unknown function	PF3D7_0215400.1o1	IMRAS-062	Mock	Day 0	-0.273179221052036
PF3D7_0215400	conserved Plasmodium protein, unknown function	PF3D7_0215400.1o1	IMRAS-071	NP	Day 0	-0.0252445086690827
PF3D7_0215400	conserved Plasmodium protein, unknown function	PF3D7_0215400.1o1	IMRAS-071	NP	Day 140	-0.049843666371757
PF3D7_0215400	conserved Plasmodium protein, unknown function	PF3D7_0215400.1o1	IMRAS-078	P	Day 140	-0.261667514006181
PF3D7_0215400	conserved Plasmodium protein, unknown function	PF3D7_0215400.1o1	IMRAS-078	P	Day 0	-0.200720088285166
PF3D7_1235900	pre-mRNA-splicing factor SYF1, putative (XAB2)	PF3D7_1235900.1o5	IMRAS-002	P	Day 0	-0.248636899963769
PF3D7_1235900	pre-mRNA-splicing factor SYF1, putative (XAB2)	PF3D7_1235900.1o5	IMRAS-002	P	Day 140	-0.20695820175087
PF3D7_1235900	pre-mRNA-splicing factor SYF1, putative (XAB2)	PF3D7_1235900.1o5	IMRAS-005	NP	Day 140	-0.252780219000703
PF3D7_1235900	pre-mRNA-splicing factor SYF1, putative (XAB2)	PF3D7_1235900.1o5	IMRAS-005	NP	Day 0	-0.220428020229789
PF3D7_1235900	pre-mRNA-splicing factor SYF1, putative (XAB2)	PF3D7_1235900.1o5	IMRAS-021	NP	Day 0	-0.336184221045871
PF3D7_1235900	pre-mRNA-splicing factor SYF1, putative (XAB2)	PF3D7_1235900.1o5	IMRAS-021	NP	Day 140	-0.30631347035826
PF3D7_1235900	pre-mRNA-splicing factor SYF1, putative (XAB2)	PF3D7_1235900.1o5	IMRAS-033	NP	Day 140	-0.126702376294302
PF3D7_1235900	pre-mRNA-splicing factor SYF1, putative (XAB2)	PF3D7_1235900.1o5	IMRAS-033	NP	Day 0	-0.201943219268053
PF3D7_1235900	pre-mRNA-splicing factor SYF1, putative (XAB2)	PF3D7_1235900.1o5	IMRAS-039	P	Day 0	-0.161923333522623
PF3D7_1235900	pre-mRNA-splicing factor SYF1, putative (XAB2)	PF3D7_1235900.1o5	IMRAS-039	P	Day 140	-0.192875500189247
PF3D7_1235900	pre-mRNA-splicing factor SYF1, putative (XAB2)	PF3D7_1235900.1o5	IMRAS-045	P	Day 140	-0.177472090490594
PF3D7_1235900	pre-mRNA-splicing factor SYF1, putative (XAB2)	PF3D7_1235900.1o5	IMRAS-045	P	Day 0	-0.255424337364769
PF3D7_1235900	pre-mRNA-splicing factor SYF1, putative (XAB2)	PF3D7_1235900.1o5	IMRAS-049	Mock	Day 0	-0.0117091720020994
PF3D7_1235900	pre-mRNA-splicing factor SYF1, putative (XAB2)	PF3D7_1235900.1o5	IMRAS-049	Mock	Day 140	-0.0187614616799845
PF3D7_1235900	pre-mRNA-splicing factor SYF1, putative (XAB2)	PF3D7_1235900.1o5	IMRAS-054	Mock	Day 140	-0.180487766079125
PF3D7_1235900	pre-mRNA-splicing factor SYF1, putative (XAB2)	PF3D7_1235900.1o5	IMRAS-054	Mock	Day 0	-0.224340174765469
PF3D7_1235900	pre-mRNA-splicing factor SYF1, putative (XAB2)	PF3D7_1235900.1o5	IMRAS-057	P	Day 0	-0.125711297896123
PF3D7_1235900	pre-mRNA-splicing factor SYF1, putative (XAB2)	PF3D7_1235900.1o5	IMRAS-057	P	Day 140	-0.0404974056539711
PF3D7_1235900	pre-mRNA-splicing factor SYF1, putative (XAB2)	PF3D7_1235900.1o5	IMRAS-060	P	Day 140	-0.101045858281285
PF3D7_1235900	pre-mRNA-splicing factor SYF1, putative (XAB2)	PF3D7_1235900.1o5	IMRAS-060	P	Day 0	-0.196567754211692
PF3D7_1235900	pre-mRNA-splicing factor SYF1, putative (XAB2)	PF3D7_1235900.1o5	IMRAS-061	NP	Day 0	-0.233692826929387
PF3D7_1235900	pre-mRNA-splicing factor SYF1, putative (XAB2)	PF3D7_1235900.1o5	IMRAS-061	NP	Day 140	-0.117521087520808
PF3D7_1235900	pre-mRNA-splicing factor SYF1, putative (XAB2)	PF3D7_1235900.1o5	IMRAS-062	Mock	Day 140	-0.377635867582121
PF3D7_1235900	pre-mRNA-splicing factor SYF1, putative (XAB2)	PF3D7_1235900.1o5	IMRAS-062	Mock	Day 0	-0.347921993221718
PF3D7_1235900	pre-mRNA-splicing factor SYF1, putative (XAB2)	PF3D7_1235900.1o5	IMRAS-071	NP	Day 0	-0.028835984362253
PF3D7_1235900	pre-mRNA-splicing factor SYF1, putative (XAB2)	PF3D7_1235900.1o5	IMRAS-071	NP	Day 140	-0.130491092288496
PF3D7_1235900	pre-mRNA-splicing factor SYF1, putative (XAB2)	PF3D7_1235900.1o5	IMRAS-078	P	Day 140	-0.326762542228066
PF3D7_1235900	pre-mRNA-splicing factor SYF1, putative (XAB2)	PF3D7_1235900.1o5	IMRAS-078	P	Day 0	-0.229009132716589
PF3D7_0803600	conserved Plasmodium protein, unknown function	MAL8P1.143_3o15	IMRAS-002	P	Day 0	1.38638330731212
PF3D7_0803600	conserved Plasmodium protein, unknown function	MAL8P1.143_3o15	IMRAS-002	P	Day 140	1.97574593088393
PF3D7_0803600	conserved Plasmodium protein, unknown function	MAL8P1.143_3o15	IMRAS-005	NP	Day 140	-0.211033390114141
PF3D7_0803600	conserved Plasmodium protein, unknown function	MAL8P1.143_3o15	IMRAS-005	NP	Day 0	-0.163844491863422
PF3D7_0803600	conserved Plasmodium protein, unknown function	MAL8P1.143_3o15	IMRAS-021	NP	Day 0	-0.144465828741303
PF3D7_0803600	conserved Plasmodium protein, unknown function	MAL8P1.143_3o15	IMRAS-021	NP	Day 140	-0.0521614205630438
PF3D7_0803600	conserved Plasmodium protein, unknown function	MAL8P1.143_3o15	IMRAS-033	NP	Day 140	0.713263758498677
PF3D7_0803600	conserved Plasmodium protein, unknown function	MAL8P1.143_3o15	IMRAS-033	NP	Day 0	0.352189889676453
PF3D7_0803600	conserved Plasmodium protein, unknown function	MAL8P1.143_3o15	IMRAS-039	P	Day 0	-0.095262590053391
PF3D7_0803600	conserved Plasmodium protein, unknown function	MAL8P1.143_3o15	IMRAS-039	P	Day 140	0.152368273017586
PF3D7_0803600	conserved Plasmodium protein, unknown function	MAL8P1.143_3o15	IMRAS-045	P	Day 140	1.5092675679098
PF3D7_0803600	conserved Plasmodium protein, unknown function	MAL8P1.143_3o15	IMRAS-045	P	Day 0	0.249538841291166
PF3D7_0803600	conserved Plasmodium protein, unknown function	MAL8P1.143_3o15	IMRAS-049	Mock	Day 0	-0.165396944459811
PF3D7_0803600	conserved Plasmodium protein, unknown function	MAL8P1.143_3o15	IMRAS-049	Mock	Day 140	-0.195099143405828
PF3D7_0803600	conserved Plasmodium protein, unknown function	MAL8P1.143_3o15	IMRAS-054	Mock	Day 140	0.464784575573219
PF3D7_0803600	conserved Plasmodium protein, unknown function	MAL8P1.143_3o15	IMRAS-054	Mock	Day 0	0.690909488447288
PF3D7_0803600	conserved Plasmodium protein, unknown function	MAL8P1.143_3o15	IMRAS-057	P	Day 0	-0.0525409199089708
PF3D7_0803600	conserved Plasmodium protein, unknown function	MAL8P1.143_3o15	IMRAS-057	P	Day 140	1.54422594130934
PF3D7_0803600	conserved Plasmodium protein, unknown function	MAL8P1.143_3o15	IMRAS-060	P	Day 140	1.3435609640016
PF3D7_0803600	conserved Plasmodium protein, unknown function	MAL8P1.143_3o15	IMRAS-060	P	Day 0	1.52947541311084
PF3D7_0803600	conserved Plasmodium protein, unknown function	MAL8P1.143_3o15	IMRAS-061	NP	Day 0	1.42135550495438
PF3D7_0803600	conserved Plasmodium protein, unknown function	MAL8P1.143_3o15	IMRAS-061	NP	Day 140	1.69098180922822
PF3D7_0803600	conserved Plasmodium protein, unknown function	MAL8P1.143_3o15	IMRAS-062	Mock	Day 140	1.3354103639241
PF3D7_0803600	conserved Plasmodium protein, unknown function	MAL8P1.143_3o15	IMRAS-062	Mock	Day 0	1.02410302410447
PF3D7_0803600	conserved Plasmodium protein, unknown function	MAL8P1.143_3o15	IMRAS-071	NP	Day 0	1.84909416665738
PF3D7_0803600	conserved Plasmodium protein, unknown function	MAL8P1.143_3o15	IMRAS-071	NP	Day 140	1.64681110414787
PF3D7_0803600	conserved Plasmodium protein, unknown function	MAL8P1.143_3o15	IMRAS-078	P	Day 140	3.88350860048894
PF3D7_0803600	conserved Plasmodium protein, unknown function	MAL8P1.143_3o15	IMRAS-078	P	Day 0	3.93614662457785
PF3D7_1468600	aminophospholipid transporter, putative	PF3D7_1468600.1o2	IMRAS-002	P	Day 0	-0.365613021457122
PF3D7_1468600	aminophospholipid transporter, putative	PF3D7_1468600.1o2	IMRAS-002	P	Day 140	-0.249674183150086
PF3D7_1468600	aminophospholipid transporter, putative	PF3D7_1468600.1o2	IMRAS-005	NP	Day 140	-0.310390942170798
PF3D7_1468600	aminophospholipid transporter, putative	PF3D7_1468600.1o2	IMRAS-005	NP	Day 0	-0.208568936361473
PF3D7_1468600	aminophospholipid transporter, putative	PF3D7_1468600.1o2	IMRAS-021	NP	Day 0	-0.293587852749813
PF3D7_1468600	aminophospholipid transporter, putative	PF3D7_1468600.1o2	IMRAS-021	NP	Day 140	-0.198085200125895
PF3D7_1468600	aminophospholipid transporter, putative	PF3D7_1468600.1o2	IMRAS-033	NP	Day 140	-0.0441425552432033
PF3D7_1468600	aminophospholipid transporter, putative	PF3D7_1468600.1o2	IMRAS-033	NP	Day 0	-0.130410893415025
PF3D7_1468600	aminophospholipid transporter, putative	PF3D7_1468600.1o2	IMRAS-039	P	Day 0	-0.26571150644013
PF3D7_1468600	aminophospholipid transporter, putative	PF3D7_1468600.1o2	IMRAS-039	P	Day 140	-0.190101974745053
PF3D7_1468600	aminophospholipid transporter, putative	PF3D7_1468600.1o2	IMRAS-045	P	Day 140	-0.162576522274703
PF3D7_1468600	aminophospholipid transporter, putative	PF3D7_1468600.1o2	IMRAS-045	P	Day 0	-0.249024674168341
PF3D7_1468600	aminophospholipid transporter, putative	PF3D7_1468600.1o2	IMRAS-049	Mock	Day 0	-0.162493552373261
PF3D7_1468600	aminophospholipid transporter, putative	PF3D7_1468600.1o2	IMRAS-049	Mock	Day 140	-0.231495430224074
PF3D7_1468600	aminophospholipid transporter, putative	PF3D7_1468600.1o2	IMRAS-054	Mock	Day 140	-0.187204682293705
PF3D7_1468600	aminophospholipid transporter, putative	PF3D7_1468600.1o2	IMRAS-054	Mock	Day 0	-0.202406249695425
PF3D7_1468600	aminophospholipid transporter, putative	PF3D7_1468600.1o2	IMRAS-057	P	Day 0	-0.0781495157756904
PF3D7_1468600	aminophospholipid transporter, putative	PF3D7_1468600.1o2	IMRAS-057	P	Day 140	-0.0340551943201657
PF3D7_1468600	aminophospholipid transporter, putative	PF3D7_1468600.1o2	IMRAS-060	P	Day 140	-0.0475352354953049
PF3D7_1468600	aminophospholipid transporter, putative	PF3D7_1468600.1o2	IMRAS-060	P	Day 0	-0.019780190445891
PF3D7_1468600	aminophospholipid transporter, putative	PF3D7_1468600.1o2	IMRAS-061	NP	Day 0	-0.198104786843274
PF3D7_1468600	aminophospholipid transporter, putative	PF3D7_1468600.1o2	IMRAS-061	NP	Day 140	-0.0375345951021675
PF3D7_1468600	aminophospholipid transporter, putative	PF3D7_1468600.1o2	IMRAS-062	Mock	Day 140	-0.326898505505204
PF3D7_1468600	aminophospholipid transporter, putative	PF3D7_1468600.1o2	IMRAS-062	Mock	Day 0	-0.211093519803473
PF3D7_1468600	aminophospholipid transporter, putative	PF3D7_1468600.1o2	IMRAS-071	NP	Day 0	0.07720565304807
PF3D7_1468600	aminophospholipid transporter, putative	PF3D7_1468600.1o2	IMRAS-071	NP	Day 140	-0.0631346556837276
PF3D7_1468600	aminophospholipid transporter, putative	PF3D7_1468600.1o2	IMRAS-078	P	Day 140	-0.0536744717303499
PF3D7_1468600	aminophospholipid transporter, putative	PF3D7_1468600.1o2	IMRAS-078	P	Day 0	0.0106248405371261
PF3D7_1412400	conserved Plasmodium protein, unknown function	PF3D7_1412400.3o5	IMRAS-002	P	Day 0	-0.405141385643759
PF3D7_1412400	conserved Plasmodium protein, unknown function	PF3D7_1412400.3o5	IMRAS-002	P	Day 140	-0.308029882943167
PF3D7_1412400	conserved Plasmodium protein, unknown function	PF3D7_1412400.3o5	IMRAS-005	NP	Day 140	-0.362066976943122
PF3D7_1412400	conserved Plasmodium protein, unknown function	PF3D7_1412400.3o5	IMRAS-005	NP	Day 0	-0.279321709283359
PF3D7_1412400	conserved Plasmodium protein, unknown function	PF3D7_1412400.3o5	IMRAS-021	NP	Day 0	-0.383901722623339
PF3D7_1412400	conserved Plasmodium protein, unknown function	PF3D7_1412400.3o5	IMRAS-021	NP	Day 140	-0.25940332155804
PF3D7_1412400	conserved Plasmodium protein, unknown function	PF3D7_1412400.3o5	IMRAS-033	NP	Day 140	-0.275973461541291
PF3D7_1412400	conserved Plasmodium protein, unknown function	PF3D7_1412400.3o5	IMRAS-033	NP	Day 0	-0.26766740149089
PF3D7_1412400	conserved Plasmodium protein, unknown function	PF3D7_1412400.3o5	IMRAS-039	P	Day 0	-0.32523057032383
PF3D7_1412400	conserved Plasmodium protein, unknown function	PF3D7_1412400.3o5	IMRAS-039	P	Day 140	-0.344467364374507
PF3D7_1412400	conserved Plasmodium protein, unknown function	PF3D7_1412400.3o5	IMRAS-045	P	Day 140	-0.339329586226469
PF3D7_1412400	conserved Plasmodium protein, unknown function	PF3D7_1412400.3o5	IMRAS-045	P	Day 0	-0.385549421545161
PF3D7_1412400	conserved Plasmodium protein, unknown function	PF3D7_1412400.3o5	IMRAS-049	Mock	Day 0	-0.130368597900061
PF3D7_1412400	conserved Plasmodium protein, unknown function	PF3D7_1412400.3o5	IMRAS-049	Mock	Day 140	-0.161243234126982
PF3D7_1412400	conserved Plasmodium protein, unknown function	PF3D7_1412400.3o5	IMRAS-054	Mock	Day 140	-0.269666842485679
PF3D7_1412400	conserved Plasmodium protein, unknown function	PF3D7_1412400.3o5	IMRAS-054	Mock	Day 0	-0.422548561335997
PF3D7_1412400	conserved Plasmodium protein, unknown function	PF3D7_1412400.3o5	IMRAS-057	P	Day 0	-0.136941372495469
PF3D7_1412400	conserved Plasmodium protein, unknown function	PF3D7_1412400.3o5	IMRAS-057	P	Day 140	-0.0998096398038797
PF3D7_1412400	conserved Plasmodium protein, unknown function	PF3D7_1412400.3o5	IMRAS-060	P	Day 140	-0.117714457067116
PF3D7_1412400	conserved Plasmodium protein, unknown function	PF3D7_1412400.3o5	IMRAS-060	P	Day 0	-0.076479902556116
PF3D7_1412400	conserved Plasmodium protein, unknown function	PF3D7_1412400.3o5	IMRAS-061	NP	Day 0	-0.242543744511654
PF3D7_1412400	conserved Plasmodium protein, unknown function	PF3D7_1412400.3o5	IMRAS-061	NP	Day 140	-0.140584752829319
PF3D7_1412400	conserved Plasmodium protein, unknown function	PF3D7_1412400.3o5	IMRAS-062	Mock	Day 140	-0.380866988845135
PF3D7_1412400	conserved Plasmodium protein, unknown function	PF3D7_1412400.3o5	IMRAS-062	Mock	Day 0	-0.433298395472983
PF3D7_1412400	conserved Plasmodium protein, unknown function	PF3D7_1412400.3o5	IMRAS-071	NP	Day 0	-0.103745302411095
PF3D7_1412400	conserved Plasmodium protein, unknown function	PF3D7_1412400.3o5	IMRAS-071	NP	Day 140	-0.187221196056647
PF3D7_1412400	conserved Plasmodium protein, unknown function	PF3D7_1412400.3o5	IMRAS-078	P	Day 140	-0.165607750413486
PF3D7_1412400	conserved Plasmodium protein, unknown function	PF3D7_1412400.3o5	IMRAS-078	P	Day 0	-0.067041653053197
PF3D7_0515500	amino acid transporter, putative	PF3D7_0515500.2o4	IMRAS-002	P	Day 0	-0.262183431801716
PF3D7_0515500	amino acid transporter, putative	PF3D7_0515500.2o4	IMRAS-002	P	Day 140	-0.234990137392973
PF3D7_0515500	amino acid transporter, putative	PF3D7_0515500.2o4	IMRAS-005	NP	Day 140	-0.257279605711236
PF3D7_0515500	amino acid transporter, putative	PF3D7_0515500.2o4	IMRAS-005	NP	Day 0	-0.169138791532935
PF3D7_0515500	amino acid transporter, putative	PF3D7_0515500.2o4	IMRAS-021	NP	Day 0	-0.245238009795285
PF3D7_0515500	amino acid transporter, putative	PF3D7_0515500.2o4	IMRAS-021	NP	Day 140	-0.12417941122073
PF3D7_0515500	amino acid transporter, putative	PF3D7_0515500.2o4	IMRAS-033	NP	Day 140	-0.0919648624505403
PF3D7_0515500	amino acid transporter, putative	PF3D7_0515500.2o4	IMRAS-033	NP	Day 0	-0.117499409044875
PF3D7_0515500	amino acid transporter, putative	PF3D7_0515500.2o4	IMRAS-039	P	Day 0	-0.134261940307097
PF3D7_0515500	amino acid transporter, putative	PF3D7_0515500.2o4	IMRAS-039	P	Day 140	-0.106665211192453
PF3D7_0515500	amino acid transporter, putative	PF3D7_0515500.2o4	IMRAS-045	P	Day 140	-0.0808050153901529
PF3D7_0515500	amino acid transporter, putative	PF3D7_0515500.2o4	IMRAS-045	P	Day 0	-0.153496134176157
PF3D7_0515500	amino acid transporter, putative	PF3D7_0515500.2o4	IMRAS-049	Mock	Day 0	0.0228820602192314
PF3D7_0515500	amino acid transporter, putative	PF3D7_0515500.2o4	IMRAS-049	Mock	Day 140	-0.0468635405643791
PF3D7_0515500	amino acid transporter, putative	PF3D7_0515500.2o4	IMRAS-054	Mock	Day 140	-0.166198824173403
PF3D7_0515500	amino acid transporter, putative	PF3D7_0515500.2o4	IMRAS-054	Mock	Day 0	-0.209932062488427
PF3D7_0515500	amino acid transporter, putative	PF3D7_0515500.2o4	IMRAS-057	P	Day 0	-0.080945437272641
PF3D7_0515500	amino acid transporter, putative	PF3D7_0515500.2o4	IMRAS-057	P	Day 140	-0.152332431900172
PF3D7_0515500	amino acid transporter, putative	PF3D7_0515500.2o4	IMRAS-060	P	Day 140	-0.168907887439103
PF3D7_0515500	amino acid transporter, putative	PF3D7_0515500.2o4	IMRAS-060	P	Day 0	-0.135499467891712
PF3D7_0515500	amino acid transporter, putative	PF3D7_0515500.2o4	IMRAS-061	NP	Day 0	-0.252193914545373
PF3D7_0515500	amino acid transporter, putative	PF3D7_0515500.2o4	IMRAS-061	NP	Day 140	-0.160196344571409
PF3D7_0515500	amino acid transporter, putative	PF3D7_0515500.2o4	IMRAS-062	Mock	Day 140	-0.325341360139909
PF3D7_0515500	amino acid transporter, putative	PF3D7_0515500.2o4	IMRAS-062	Mock	Day 0	-0.0944048988113444
PF3D7_0515500	amino acid transporter, putative	PF3D7_0515500.2o4	IMRAS-071	NP	Day 0	-0.0270391289289673
PF3D7_0515500	amino acid transporter, putative	PF3D7_0515500.2o4	IMRAS-071	NP	Day 140	-0.145559414679516
PF3D7_0515500	amino acid transporter, putative	PF3D7_0515500.2o4	IMRAS-078	P	Day 140	-0.255892876379546
PF3D7_0515500	amino acid transporter, putative	PF3D7_0515500.2o4	IMRAS-078	P	Day 0	-0.191992323972634
PF3D7_1011100	conserved Plasmodium protein, unknown function	PF3D7_1011100.1o2	IMRAS-002	P	Day 0	-0.336661647760993
PF3D7_1011100	conserved Plasmodium protein, unknown function	PF3D7_1011100.1o2	IMRAS-002	P	Day 140	-0.291792825955355
PF3D7_1011100	conserved Plasmodium protein, unknown function	PF3D7_1011100.1o2	IMRAS-005	NP	Day 140	-0.341446877838948
PF3D7_1011100	conserved Plasmodium protein, unknown function	PF3D7_1011100.1o2	IMRAS-005	NP	Day 0	-0.241651291317304
PF3D7_1011100	conserved Plasmodium protein, unknown function	PF3D7_1011100.1o2	IMRAS-021	NP	Day 0	-0.314120485379885
PF3D7_1011100	conserved Plasmodium protein, unknown function	PF3D7_1011100.1o2	IMRAS-021	NP	Day 140	-0.1674482711501
PF3D7_1011100	conserved Plasmodium protein, unknown function	PF3D7_1011100.1o2	IMRAS-033	NP	Day 140	-0.134340364214781
PF3D7_1011100	conserved Plasmodium protein, unknown function	PF3D7_1011100.1o2	IMRAS-033	NP	Day 0	-0.178766896901958
PF3D7_1011100	conserved Plasmodium protein, unknown function	PF3D7_1011100.1o2	IMRAS-039	P	Day 0	-0.258441351527827
PF3D7_1011100	conserved Plasmodium protein, unknown function	PF3D7_1011100.1o2	IMRAS-039	P	Day 140	-0.19565436790084
PF3D7_1011100	conserved Plasmodium protein, unknown function	PF3D7_1011100.1o2	IMRAS-045	P	Day 140	-0.09624476973692
PF3D7_1011100	conserved Plasmodium protein, unknown function	PF3D7_1011100.1o2	IMRAS-045	P	Day 0	-0.152699505199047
PF3D7_1011100	conserved Plasmodium protein, unknown function	PF3D7_1011100.1o2	IMRAS-049	Mock	Day 0	-0.208465666351698
PF3D7_1011100	conserved Plasmodium protein, unknown function	PF3D7_1011100.1o2	IMRAS-049	Mock	Day 140	-0.245384298414214
PF3D7_1011100	conserved Plasmodium protein, unknown function	PF3D7_1011100.1o2	IMRAS-054	Mock	Day 140	-0.155809486018171
PF3D7_1011100	conserved Plasmodium protein, unknown function	PF3D7_1011100.1o2	IMRAS-054	Mock	Day 0	-0.174160931466604
PF3D7_1011100	conserved Plasmodium protein, unknown function	PF3D7_1011100.1o2	IMRAS-057	P	Day 0	-6.6163497646165e-4
PF3D7_1011100	conserved Plasmodium protein, unknown function	PF3D7_1011100.1o2	IMRAS-057	P	Day 140	0.013711224610562
PF3D7_1011100	conserved Plasmodium protein, unknown function	PF3D7_1011100.1o2	IMRAS-060	P	Day 140	0.0702353327843248
PF3D7_1011100	conserved Plasmodium protein, unknown function	PF3D7_1011100.1o2	IMRAS-060	P	Day 0	0.156538910285168
PF3D7_1011100	conserved Plasmodium protein, unknown function	PF3D7_1011100.1o2	IMRAS-061	NP	Day 0	-0.132883163856324
PF3D7_1011100	conserved Plasmodium protein, unknown function	PF3D7_1011100.1o2	IMRAS-061	NP	Day 140	-0.110119472102268
PF3D7_1011100	conserved Plasmodium protein, unknown function	PF3D7_1011100.1o2	IMRAS-062	Mock	Day 140	0.146908038562508
PF3D7_1011100	conserved Plasmodium protein, unknown function	PF3D7_1011100.1o2	IMRAS-062	Mock	Day 0	0.0543770800925714
PF3D7_1011100	conserved Plasmodium protein, unknown function	PF3D7_1011100.1o2	IMRAS-071	NP	Day 0	0.164078764606359
PF3D7_1011100	conserved Plasmodium protein, unknown function	PF3D7_1011100.1o2	IMRAS-071	NP	Day 140	-0.00793349379360464
PF3D7_1011100	conserved Plasmodium protein, unknown function	PF3D7_1011100.1o2	IMRAS-078	P	Day 140	-0.164705784119093
PF3D7_1011100	conserved Plasmodium protein, unknown function	PF3D7_1011100.1o2	IMRAS-078	P	Day 0	-0.122349024732294
PF3D7_1230200	vacuolar transporter chaperone, putative, pseudogene	PF3D7_1230200.2o3	IMRAS-002	P	Day 0	-0.351064712887966
PF3D7_1230200	vacuolar transporter chaperone, putative, pseudogene	PF3D7_1230200.2o3	IMRAS-002	P	Day 140	-0.335178171362369
PF3D7_1230200	vacuolar transporter chaperone, putative, pseudogene	PF3D7_1230200.2o3	IMRAS-005	NP	Day 140	-0.342129487286689
PF3D7_1230200	vacuolar transporter chaperone, putative, pseudogene	PF3D7_1230200.2o3	IMRAS-005	NP	Day 0	-0.208568936361473
PF3D7_1230200	vacuolar transporter chaperone, putative, pseudogene	PF3D7_1230200.2o3	IMRAS-021	NP	Day 0	-0.286410250676765
PF3D7_1230200	vacuolar transporter chaperone, putative, pseudogene	PF3D7_1230200.2o3	IMRAS-021	NP	Day 140	-0.204418375532748
PF3D7_1230200	vacuolar transporter chaperone, putative, pseudogene	PF3D7_1230200.2o3	IMRAS-033	NP	Day 140	-0.169522519910648
PF3D7_1230200	vacuolar transporter chaperone, putative, pseudogene	PF3D7_1230200.2o3	IMRAS-033	NP	Day 0	-0.172394558622706
PF3D7_1230200	vacuolar transporter chaperone, putative, pseudogene	PF3D7_1230200.2o3	IMRAS-039	P	Day 0	-0.174344892348543
PF3D7_1230200	vacuolar transporter chaperone, putative, pseudogene	PF3D7_1230200.2o3	IMRAS-039	P	Day 140	-0.148677690671724
PF3D7_1230200	vacuolar transporter chaperone, putative, pseudogene	PF3D7_1230200.2o3	IMRAS-045	P	Day 140	-0.131834438694211
PF3D7_1230200	vacuolar transporter chaperone, putative, pseudogene	PF3D7_1230200.2o3	IMRAS-045	P	Day 0	-0.204179126151736
PF3D7_1230200	vacuolar transporter chaperone, putative, pseudogene	PF3D7_1230200.2o3	IMRAS-049	Mock	Day 0	0.0471636158491293
PF3D7_1230200	vacuolar transporter chaperone, putative, pseudogene	PF3D7_1230200.2o3	IMRAS-049	Mock	Day 140	0.0391976268581828
PF3D7_1230200	vacuolar transporter chaperone, putative, pseudogene	PF3D7_1230200.2o3	IMRAS-054	Mock	Day 140	-0.222580149271563
PF3D7_1230200	vacuolar transporter chaperone, putative, pseudogene	PF3D7_1230200.2o3	IMRAS-054	Mock	Day 0	-0.222055621570917
PF3D7_1230200	vacuolar transporter chaperone, putative, pseudogene	PF3D7_1230200.2o3	IMRAS-057	P	Day 0	-0.144233250747646
PF3D7_1230200	vacuolar transporter chaperone, putative, pseudogene	PF3D7_1230200.2o3	IMRAS-057	P	Day 140	-0.117105643646568
PF3D7_1230200	vacuolar transporter chaperone, putative, pseudogene	PF3D7_1230200.2o3	IMRAS-060	P	Day 140	-0.13012100193502
PF3D7_1230200	vacuolar transporter chaperone, putative, pseudogene	PF3D7_1230200.2o3	IMRAS-060	P	Day 0	-0.190950504905439
PF3D7_1230200	vacuolar transporter chaperone, putative, pseudogene	PF3D7_1230200.2o3	IMRAS-061	NP	Day 0	-0.256669704197975
PF3D7_1230200	vacuolar transporter chaperone, putative, pseudogene	PF3D7_1230200.2o3	IMRAS-061	NP	Day 140	-0.214717624864257
PF3D7_1230200	vacuolar transporter chaperone, putative, pseudogene	PF3D7_1230200.2o3	IMRAS-062	Mock	Day 140	-0.377635867582121
PF3D7_1230200	vacuolar transporter chaperone, putative, pseudogene	PF3D7_1230200.2o3	IMRAS-062	Mock	Day 0	0.0977211307207426
PF3D7_1230200	vacuolar transporter chaperone, putative, pseudogene	PF3D7_1230200.2o3	IMRAS-071	NP	Day 0	-0.0670963347907616
PF3D7_1230200	vacuolar transporter chaperone, putative, pseudogene	PF3D7_1230200.2o3	IMRAS-071	NP	Day 140	-0.135496399868048
PF3D7_1230200	vacuolar transporter chaperone, putative, pseudogene	PF3D7_1230200.2o3	IMRAS-078	P	Day 140	-0.351181094821284
PF3D7_1230200	vacuolar transporter chaperone, putative, pseudogene	PF3D7_1230200.2o3	IMRAS-078	P	Day 0	-0.21214569508294
PF3D7_0829000	conserved Plasmodium membrane protein, unknown function	PF3D7_0829000.1o2	IMRAS-002	P	Day 0	-0.287354007536623
PF3D7_0829000	conserved Plasmodium membrane protein, unknown function	PF3D7_0829000.1o2	IMRAS-002	P	Day 140	-0.153339848376556
PF3D7_0829000	conserved Plasmodium membrane protein, unknown function	PF3D7_0829000.1o2	IMRAS-005	NP	Day 140	-0.232388430169525
PF3D7_0829000	conserved Plasmodium membrane protein, unknown function	PF3D7_0829000.1o2	IMRAS-005	NP	Day 0	-0.190512442325502
PF3D7_0829000	conserved Plasmodium membrane protein, unknown function	PF3D7_0829000.1o2	IMRAS-021	NP	Day 0	-0.205772334684239
PF3D7_0829000	conserved Plasmodium membrane protein, unknown function	PF3D7_0829000.1o2	IMRAS-021	NP	Day 140	-0.0527326718240779
PF3D7_0829000	conserved Plasmodium membrane protein, unknown function	PF3D7_0829000.1o2	IMRAS-033	NP	Day 140	-0.117356950638158
PF3D7_0829000	conserved Plasmodium membrane protein, unknown function	PF3D7_0829000.1o2	IMRAS-033	NP	Day 0	-0.107739067101095
PF3D7_0829000	conserved Plasmodium membrane protein, unknown function	PF3D7_0829000.1o2	IMRAS-039	P	Day 0	-0.109042748276341
PF3D7_0829000	conserved Plasmodium membrane protein, unknown function	PF3D7_0829000.1o2	IMRAS-039	P	Day 140	-0.0327518042881678
PF3D7_0829000	conserved Plasmodium membrane protein, unknown function	PF3D7_0829000.1o2	IMRAS-045	P	Day 140	-0.124832184011817
PF3D7_0829000	conserved Plasmodium membrane protein, unknown function	PF3D7_0829000.1o2	IMRAS-045	P	Day 0	-0.157885473877801
PF3D7_0829000	conserved Plasmodium membrane protein, unknown function	PF3D7_0829000.1o2	IMRAS-049	Mock	Day 0	0.0789160951335592
PF3D7_0829000	conserved Plasmodium membrane protein, unknown function	PF3D7_0829000.1o2	IMRAS-049	Mock	Day 140	0.0272130502069299
PF3D7_0829000	conserved Plasmodium membrane protein, unknown function	PF3D7_0829000.1o2	IMRAS-054	Mock	Day 140	-0.0952980249838813
PF3D7_0829000	conserved Plasmodium membrane protein, unknown function	PF3D7_0829000.1o2	IMRAS-054	Mock	Day 0	-0.158057623282687
PF3D7_0829000	conserved Plasmodium membrane protein, unknown function	PF3D7_0829000.1o2	IMRAS-057	P	Day 0	-0.030078122953195702
PF3D7_0829000	conserved Plasmodium membrane protein, unknown function	PF3D7_0829000.1o2	IMRAS-057	P	Day 140	0.0219788405941621
PF3D7_0829000	conserved Plasmodium membrane protein, unknown function	PF3D7_0829000.1o2	IMRAS-060	P	Day 140	-0.045435547974499
PF3D7_0829000	conserved Plasmodium membrane protein, unknown function	PF3D7_0829000.1o2	IMRAS-060	P	Day 0	-0.0448930097442517
PF3D7_0829000	conserved Plasmodium membrane protein, unknown function	PF3D7_0829000.1o2	IMRAS-061	NP	Day 0	-0.152211424790744
PF3D7_0829000	conserved Plasmodium membrane protein, unknown function	PF3D7_0829000.1o2	IMRAS-061	NP	Day 140	-0.113815533152579
PF3D7_0829000	conserved Plasmodium membrane protein, unknown function	PF3D7_0829000.1o2	IMRAS-062	Mock	Day 140	-0.339416545351632
PF3D7_0829000	conserved Plasmodium membrane protein, unknown function	PF3D7_0829000.1o2	IMRAS-062	Mock	Day 0	-0.19988371172829
PF3D7_0829000	conserved Plasmodium membrane protein, unknown function	PF3D7_0829000.1o2	IMRAS-071	NP	Day 0	0.0365445763177199
PF3D7_0829000	conserved Plasmodium membrane protein, unknown function	PF3D7_0829000.1o2	IMRAS-071	NP	Day 140	-0.0492138060513891
PF3D7_0829000	conserved Plasmodium membrane protein, unknown function	PF3D7_0829000.1o2	IMRAS-078	P	Day 140	-0.365618478045089
PF3D7_0829000	conserved Plasmodium membrane protein, unknown function	PF3D7_0829000.1o2	IMRAS-078	P	Day 0	-0.215679548756501
PF3D7_0403400	conserved Plasmodium protein, unknown function	PF3D7_0403400.3o3	IMRAS-002	P	Day 0	-0.234103622834372
PF3D7_0403400	conserved Plasmodium protein, unknown function	PF3D7_0403400.3o3	IMRAS-002	P	Day 140	-0.119231994056292
PF3D7_0403400	conserved Plasmodium protein, unknown function	PF3D7_0403400.3o3	IMRAS-005	NP	Day 140	0.0727373091533003
PF3D7_0403400	conserved Plasmodium protein, unknown function	PF3D7_0403400.3o3	IMRAS-005	NP	Day 0	0.051737397356133
PF3D7_0403400	conserved Plasmodium protein, unknown function	PF3D7_0403400.3o3	IMRAS-021	NP	Day 0	-0.110267011635798
PF3D7_0403400	conserved Plasmodium protein, unknown function	PF3D7_0403400.3o3	IMRAS-021	NP	Day 140	-0.0962343104606642
PF3D7_0403400	conserved Plasmodium protein, unknown function	PF3D7_0403400.3o3	IMRAS-033	NP	Day 140	-0.0480215148629437
PF3D7_0403400	conserved Plasmodium protein, unknown function	PF3D7_0403400.3o3	IMRAS-033	NP	Day 0	-0.00962267063551359
PF3D7_0403400	conserved Plasmodium protein, unknown function	PF3D7_0403400.3o3	IMRAS-039	P	Day 0	0.225827149573856
PF3D7_0403400	conserved Plasmodium protein, unknown function	PF3D7_0403400.3o3	IMRAS-039	P	Day 140	0.342187842506052
PF3D7_0403400	conserved Plasmodium protein, unknown function	PF3D7_0403400.3o3	IMRAS-045	P	Day 140	-0.0826129041491548
PF3D7_0403400	conserved Plasmodium protein, unknown function	PF3D7_0403400.3o3	IMRAS-045	P	Day 0	-0.0838848924340247
PF3D7_0403400	conserved Plasmodium protein, unknown function	PF3D7_0403400.3o3	IMRAS-049	Mock	Day 0	0.24250245200518
PF3D7_0403400	conserved Plasmodium protein, unknown function	PF3D7_0403400.3o3	IMRAS-049	Mock	Day 140	0.207955184572555
PF3D7_0403400	conserved Plasmodium protein, unknown function	PF3D7_0403400.3o3	IMRAS-054	Mock	Day 140	0.425278881191355
PF3D7_0403400	conserved Plasmodium protein, unknown function	PF3D7_0403400.3o3	IMRAS-054	Mock	Day 0	0.893772744698481
PF3D7_0403400	conserved Plasmodium protein, unknown function	PF3D7_0403400.3o3	IMRAS-057	P	Day 0	0.017750402137418
PF3D7_0403400	conserved Plasmodium protein, unknown function	PF3D7_0403400.3o3	IMRAS-057	P	Day 140	0.111864344111357
PF3D7_0403400	conserved Plasmodium protein, unknown function	PF3D7_0403400.3o3	IMRAS-060	P	Day 140	0.144216549064028
PF3D7_0403400	conserved Plasmodium protein, unknown function	PF3D7_0403400.3o3	IMRAS-060	P	Day 0	0.278638595546971
PF3D7_0403400	conserved Plasmodium protein, unknown function	PF3D7_0403400.3o3	IMRAS-061	NP	Day 0	0.122818595743
PF3D7_0403400	conserved Plasmodium protein, unknown function	PF3D7_0403400.3o3	IMRAS-061	NP	Day 140	0.133300173073254
PF3D7_0403400	conserved Plasmodium protein, unknown function	PF3D7_0403400.3o3	IMRAS-062	Mock	Day 140	-0.184587407827818
PF3D7_0403400	conserved Plasmodium protein, unknown function	PF3D7_0403400.3o3	IMRAS-062	Mock	Day 0	-0.0964822138439541
PF3D7_0403400	conserved Plasmodium protein, unknown function	PF3D7_0403400.3o3	IMRAS-071	NP	Day 0	0.644914314800291
PF3D7_0403400	conserved Plasmodium protein, unknown function	PF3D7_0403400.3o3	IMRAS-071	NP	Day 140	0.4053435476208
PF3D7_0403400	conserved Plasmodium protein, unknown function	PF3D7_0403400.3o3	IMRAS-078	P	Day 140	-0.166510280965841
PF3D7_0403400	conserved Plasmodium protein, unknown function	PF3D7_0403400.3o3	IMRAS-078	P	Day 0	-0.0750433099539372
PF3D7_1420500	conserved Plasmodium membrane protein, unknown function	PF3D7_1420500.1o2	IMRAS-002	P	Day 0	-0.247513743004831
PF3D7_1420500	conserved Plasmodium membrane protein, unknown function	PF3D7_1420500.1o2	IMRAS-002	P	Day 140	-0.0341504931665249
PF3D7_1420500	conserved Plasmodium membrane protein, unknown function	PF3D7_1420500.1o2	IMRAS-005	NP	Day 140	-0.129229480657651
PF3D7_1420500	conserved Plasmodium membrane protein, unknown function	PF3D7_1420500.1o2	IMRAS-005	NP	Day 0	-0.179786035732443
PF3D7_1420500	conserved Plasmodium membrane protein, unknown function	PF3D7_1420500.1o2	IMRAS-021	NP	Day 0	-0.113438933120678
PF3D7_1420500	conserved Plasmodium membrane protein, unknown function	PF3D7_1420500.1o2	IMRAS-021	NP	Day 140	-0.0555923259633175
PF3D7_1420500	conserved Plasmodium membrane protein, unknown function	PF3D7_1420500.1o2	IMRAS-033	NP	Day 140	0.00802837375593413
PF3D7_1420500	conserved Plasmodium membrane protein, unknown function	PF3D7_1420500.1o2	IMRAS-033	NP	Day 0	0.064008669948036
PF3D7_1420500	conserved Plasmodium membrane protein, unknown function	PF3D7_1420500.1o2	IMRAS-039	P	Day 0	-0.0692129597078495
PF3D7_1420500	conserved Plasmodium membrane protein, unknown function	PF3D7_1420500.1o2	IMRAS-039	P	Day 140	0.0124953424396281
PF3D7_1420500	conserved Plasmodium membrane protein, unknown function	PF3D7_1420500.1o2	IMRAS-045	P	Day 140	0.0470577082956289
PF3D7_1420500	conserved Plasmodium membrane protein, unknown function	PF3D7_1420500.1o2	IMRAS-045	P	Day 0	0.0278493164562672
PF3D7_1420500	conserved Plasmodium membrane protein, unknown function	PF3D7_1420500.1o2	IMRAS-049	Mock	Day 0	0.0264486752394237
PF3D7_1420500	conserved Plasmodium membrane protein, unknown function	PF3D7_1420500.1o2	IMRAS-049	Mock	Day 140	-0.0357580655379817
PF3D7_1420500	conserved Plasmodium membrane protein, unknown function	PF3D7_1420500.1o2	IMRAS-054	Mock	Day 140	-0.0237059500108252
PF3D7_1420500	conserved Plasmodium membrane protein, unknown function	PF3D7_1420500.1o2	IMRAS-054	Mock	Day 0	-0.102370248398595
PF3D7_1420500	conserved Plasmodium membrane protein, unknown function	PF3D7_1420500.1o2	IMRAS-057	P	Day 0	-0.0162980539062492
PF3D7_1420500	conserved Plasmodium membrane protein, unknown function	PF3D7_1420500.1o2	IMRAS-057	P	Day 140	-0.0248002721145912
PF3D7_1420500	conserved Plasmodium membrane protein, unknown function	PF3D7_1420500.1o2	IMRAS-060	P	Day 140	-0.134131585326475
PF3D7_1420500	conserved Plasmodium membrane protein, unknown function	PF3D7_1420500.1o2	IMRAS-060	P	Day 0	-0.0986589217518929
PF3D7_1420500	conserved Plasmodium membrane protein, unknown function	PF3D7_1420500.1o2	IMRAS-061	NP	Day 0	-0.125360205141314
PF3D7_1420500	conserved Plasmodium membrane protein, unknown function	PF3D7_1420500.1o2	IMRAS-061	NP	Day 140	-0.108274986394955
PF3D7_1420500	conserved Plasmodium membrane protein, unknown function	PF3D7_1420500.1o2	IMRAS-062	Mock	Day 140	-0.060233371425408
PF3D7_1420500	conserved Plasmodium membrane protein, unknown function	PF3D7_1420500.1o2	IMRAS-062	Mock	Day 0	-0.175524506099885
PF3D7_1420500	conserved Plasmodium membrane protein, unknown function	PF3D7_1420500.1o2	IMRAS-071	NP	Day 0	0.0427172766627795
PF3D7_1420500	conserved Plasmodium membrane protein, unknown function	PF3D7_1420500.1o2	IMRAS-071	NP	Day 140	-0.0113032045197006
PF3D7_1420500	conserved Plasmodium membrane protein, unknown function	PF3D7_1420500.1o2	IMRAS-078	P	Day 140	-0.210509473732218
PF3D7_1420500	conserved Plasmodium membrane protein, unknown function	PF3D7_1420500.1o2	IMRAS-078	P	Day 0	-0.072638149562108
PF3D7_0819000	conserved Plasmodium protein, unknown function	PF3D7_0819000.4o5	IMRAS-002	P	Day 0	-0.230770479170255
PF3D7_0819000	conserved Plasmodium protein, unknown function	PF3D7_0819000.4o5	IMRAS-002	P	Day 140	-0.107482231278484
PF3D7_0819000	conserved Plasmodium protein, unknown function	PF3D7_0819000.4o5	IMRAS-005	NP	Day 140	-0.207297449206695
PF3D7_0819000	conserved Plasmodium protein, unknown function	PF3D7_0819000.4o5	IMRAS-005	NP	Day 0	-0.329811479737051
PF3D7_0819000	conserved Plasmodium protein, unknown function	PF3D7_0819000.4o5	IMRAS-021	NP	Day 0	-0.192853429615273
PF3D7_0819000	conserved Plasmodium protein, unknown function	PF3D7_0819000.4o5	IMRAS-021	NP	Day 140	-0.181123208047177
PF3D7_0819000	conserved Plasmodium protein, unknown function	PF3D7_0819000.4o5	IMRAS-033	NP	Day 140	0.00909545593541772
PF3D7_0819000	conserved Plasmodium protein, unknown function	PF3D7_0819000.4o5	IMRAS-033	NP	Day 0	0.0504519545121749
PF3D7_0819000	conserved Plasmodium protein, unknown function	PF3D7_0819000.4o5	IMRAS-039	P	Day 0	-0.106352944517756
PF3D7_0819000	conserved Plasmodium protein, unknown function	PF3D7_0819000.4o5	IMRAS-039	P	Day 140	-0.0962423239006149
PF3D7_0819000	conserved Plasmodium protein, unknown function	PF3D7_0819000.4o5	IMRAS-045	P	Day 140	-0.0871425626296674
PF3D7_0819000	conserved Plasmodium protein, unknown function	PF3D7_0819000.4o5	IMRAS-045	P	Day 0	-0.117687600524762
PF3D7_0819000	conserved Plasmodium protein, unknown function	PF3D7_0819000.4o5	IMRAS-049	Mock	Day 0	-0.084582637149321
PF3D7_0819000	conserved Plasmodium protein, unknown function	PF3D7_0819000.4o5	IMRAS-049	Mock	Day 140	-0.166739221881834
PF3D7_0819000	conserved Plasmodium protein, unknown function	PF3D7_0819000.4o5	IMRAS-054	Mock	Day 140	-0.0637591995312654
PF3D7_0819000	conserved Plasmodium protein, unknown function	PF3D7_0819000.4o5	IMRAS-054	Mock	Day 0	-0.129945264089439
PF3D7_0819000	conserved Plasmodium protein, unknown function	PF3D7_0819000.4o5	IMRAS-057	P	Day 0	-0.0725738758275245
PF3D7_0819000	conserved Plasmodium protein, unknown function	PF3D7_0819000.4o5	IMRAS-057	P	Day 140	-0.00997430564112811
PF3D7_0819000	conserved Plasmodium protein, unknown function	PF3D7_0819000.4o5	IMRAS-060	P	Day 140	-0.187309859390892
PF3D7_0819000	conserved Plasmodium protein, unknown function	PF3D7_0819000.4o5	IMRAS-060	P	Day 0	-0.089049654952067
PF3D7_0819000	conserved Plasmodium protein, unknown function	PF3D7_0819000.4o5	IMRAS-061	NP	Day 0	-0.159177614283566
PF3D7_0819000	conserved Plasmodium protein, unknown function	PF3D7_0819000.4o5	IMRAS-061	NP	Day 140	-0.134314881853236
PF3D7_0819000	conserved Plasmodium protein, unknown function	PF3D7_0819000.4o5	IMRAS-062	Mock	Day 140	-0.372802713846179
PF3D7_0819000	conserved Plasmodium protein, unknown function	PF3D7_0819000.4o5	IMRAS-062	Mock	Day 0	-0.249871847559966
PF3D7_0819000	conserved Plasmodium protein, unknown function	PF3D7_0819000.4o5	IMRAS-071	NP	Day 0	-0.024527285168908
PF3D7_0819000	conserved Plasmodium protein, unknown function	PF3D7_0819000.4o5	IMRAS-071	NP	Day 140	-0.0634526050053204
PF3D7_0819000	conserved Plasmodium protein, unknown function	PF3D7_0819000.4o5	IMRAS-078	P	Day 140	-0.28402025885797
PF3D7_0819000	conserved Plasmodium protein, unknown function	PF3D7_0819000.4o5	IMRAS-078	P	Day 0	-0.115731145967786
PF3D7_1429800	coatamer beta subunit, putative	PF3D7_1429800.2o3	IMRAS-002	P	Day 0	-0.342645459909996
PF3D7_1429800	coatamer beta subunit, putative	PF3D7_1429800.2o3	IMRAS-002	P	Day 140	-0.17419845327422
PF3D7_1429800	coatamer beta subunit, putative	PF3D7_1429800.2o3	IMRAS-005	NP	Day 140	-0.261793068738315
PF3D7_1429800	coatamer beta subunit, putative	PF3D7_1429800.2o3	IMRAS-005	NP	Day 0	-0.24258116246834
PF3D7_1429800	coatamer beta subunit, putative	PF3D7_1429800.2o3	IMRAS-021	NP	Day 0	-0.209727248179668
PF3D7_1429800	coatamer beta subunit, putative	PF3D7_1429800.2o3	IMRAS-021	NP	Day 140	-0.282667740183363
PF3D7_1429800	coatamer beta subunit, putative	PF3D7_1429800.2o3	IMRAS-033	NP	Day 140	-0.116193017504521
PF3D7_1429800	coatamer beta subunit, putative	PF3D7_1429800.2o3	IMRAS-033	NP	Day 0	-0.051108773145625
PF3D7_1429800	coatamer beta subunit, putative	PF3D7_1429800.2o3	IMRAS-039	P	Day 0	-0.141324372342757
PF3D7_1429800	coatamer beta subunit, putative	PF3D7_1429800.2o3	IMRAS-039	P	Day 140	-0.0764731817174855
PF3D7_1429800	coatamer beta subunit, putative	PF3D7_1429800.2o3	IMRAS-045	P	Day 140	-0.110006670981406
PF3D7_1429800	coatamer beta subunit, putative	PF3D7_1429800.2o3	IMRAS-045	P	Day 0	-0.0960853460395512
PF3D7_1429800	coatamer beta subunit, putative	PF3D7_1429800.2o3	IMRAS-049	Mock	Day 0	-0.0785496895821165
PF3D7_1429800	coatamer beta subunit, putative	PF3D7_1429800.2o3	IMRAS-049	Mock	Day 140	-0.16563834808489
PF3D7_1429800	coatamer beta subunit, putative	PF3D7_1429800.2o3	IMRAS-054	Mock	Day 140	-0.129388607896889
PF3D7_1429800	coatamer beta subunit, putative	PF3D7_1429800.2o3	IMRAS-054	Mock	Day 0	-0.193426790992334
PF3D7_1429800	coatamer beta subunit, putative	PF3D7_1429800.2o3	IMRAS-057	P	Day 0	-0.0837467877467812
PF3D7_1429800	coatamer beta subunit, putative	PF3D7_1429800.2o3	IMRAS-057	P	Day 140	-0.127355066074903
PF3D7_1429800	coatamer beta subunit, putative	PF3D7_1429800.2o3	IMRAS-060	P	Day 140	-0.208766437195019
PF3D7_1429800	coatamer beta subunit, putative	PF3D7_1429800.2o3	IMRAS-060	P	Day 0	-0.155873657700727
PF3D7_1429800	coatamer beta subunit, putative	PF3D7_1429800.2o3	IMRAS-061	NP	Day 0	-0.197387563343099
PF3D7_1429800	coatamer beta subunit, putative	PF3D7_1429800.2o3	IMRAS-061	NP	Day 140	-0.150673570452902
PF3D7_1429800	coatamer beta subunit, putative	PF3D7_1429800.2o3	IMRAS-062	Mock	Day 140	-0.355218401474525
PF3D7_1429800	coatamer beta subunit, putative	PF3D7_1429800.2o3	IMRAS-062	Mock	Day 0	-0.204357188307597
PF3D7_1429800	coatamer beta subunit, putative	PF3D7_1429800.2o3	IMRAS-071	NP	Day 0	-0.0346010071820171
PF3D7_1429800	coatamer beta subunit, putative	PF3D7_1429800.2o3	IMRAS-071	NP	Day 140	-0.0511042125776751
PF3D7_1429800	coatamer beta subunit, putative	PF3D7_1429800.2o3	IMRAS-078	P	Day 140	-0.392820205603728
PF3D7_1429800	coatamer beta subunit, putative	PF3D7_1429800.2o3	IMRAS-078	P	Day 0	-0.204226031786702
PF3D7_1118600	histone acetyltransferase, putative (MYST)	PF3D7_1118600	IMRAS-002	P	Day 0	-0.370495242836867
PF3D7_1118600	histone acetyltransferase, putative (MYST)	PF3D7_1118600	IMRAS-002	P	Day 140	-0.341062727614226
PF3D7_1118600	histone acetyltransferase, putative (MYST)	PF3D7_1118600	IMRAS-005	NP	Day 140	-0.356539402974688
PF3D7_1118600	histone acetyltransferase, putative (MYST)	PF3D7_1118600	IMRAS-005	NP	Day 0	-0.329811479737051
PF3D7_1118600	histone acetyltransferase, putative (MYST)	PF3D7_1118600	IMRAS-021	NP	Day 0	-0.234262499091949
PF3D7_1118600	histone acetyltransferase, putative (MYST)	PF3D7_1118600	IMRAS-021	NP	Day 140	-0.221658131949996
PF3D7_1118600	histone acetyltransferase, putative (MYST)	PF3D7_1118600	IMRAS-033	NP	Day 140	-0.224899276947022
PF3D7_1118600	histone acetyltransferase, putative (MYST)	PF3D7_1118600	IMRAS-033	NP	Day 0	-0.158473708990368
PF3D7_1118600	histone acetyltransferase, putative (MYST)	PF3D7_1118600	IMRAS-039	P	Day 0	-0.241478251448397
PF3D7_1118600	histone acetyltransferase, putative (MYST)	PF3D7_1118600	IMRAS-039	P	Day 140	-0.196118033352651
PF3D7_1118600	histone acetyltransferase, putative (MYST)	PF3D7_1118600	IMRAS-045	P	Day 140	-0.294640768666422
PF3D7_1118600	histone acetyltransferase, putative (MYST)	PF3D7_1118600	IMRAS-045	P	Day 0	-0.246472736520241
PF3D7_1118600	histone acetyltransferase, putative (MYST)	PF3D7_1118600	IMRAS-049	Mock	Day 0	0.0228820602192314
PF3D7_1118600	histone acetyltransferase, putative (MYST)	PF3D7_1118600	IMRAS-049	Mock	Day 140	-0.105292790700586
PF3D7_1118600	histone acetyltransferase, putative (MYST)	PF3D7_1118600	IMRAS-054	Mock	Day 140	-0.233794570482937
PF3D7_1118600	histone acetyltransferase, putative (MYST)	PF3D7_1118600	IMRAS-054	Mock	Day 0	-0.327800661548761
PF3D7_1118600	histone acetyltransferase, putative (MYST)	PF3D7_1118600	IMRAS-057	P	Day 0	-0.0992522085650549
PF3D7_1118600	histone acetyltransferase, putative (MYST)	PF3D7_1118600	IMRAS-057	P	Day 140	-0.0665578340074955
PF3D7_1118600	histone acetyltransferase, putative (MYST)	PF3D7_1118600	IMRAS-060	P	Day 140	0.0169787512578523
PF3D7_1118600	histone acetyltransferase, putative (MYST)	PF3D7_1118600	IMRAS-060	P	Day 0	0.17876548893619
PF3D7_1118600	histone acetyltransferase, putative (MYST)	PF3D7_1118600	IMRAS-061	NP	Day 0	-0.0909846255402993
PF3D7_1118600	histone acetyltransferase, putative (MYST)	PF3D7_1118600	IMRAS-061	NP	Day 140	-0.066489921739425
PF3D7_1118600	histone acetyltransferase, putative (MYST)	PF3D7_1118600	IMRAS-062	Mock	Day 140	-0.265887509929666
PF3D7_1118600	histone acetyltransferase, putative (MYST)	PF3D7_1118600	IMRAS-062	Mock	Day 0	-0.220124504165915
PF3D7_1118600	histone acetyltransferase, putative (MYST)	PF3D7_1118600	IMRAS-071	NP	Day 0	-0.0173745930714198
PF3D7_1118600	histone acetyltransferase, putative (MYST)	PF3D7_1118600	IMRAS-071	NP	Day 140	-0.0759076035782478
PF3D7_1118600	histone acetyltransferase, putative (MYST)	PF3D7_1118600	IMRAS-078	P	Day 140	-0.424857681419766
PF3D7_1118600	histone acetyltransferase, putative (MYST)	PF3D7_1118600	IMRAS-078	P	Day 0	-0.237964437951071
PF3D7_0109100	LCCL domain-containing protein (CCp5)	PF3D7_0109100.e2s1	IMRAS-002	P	Day 0	0.638037832555835
PF3D7_0109100	LCCL domain-containing protein (CCp5)	PF3D7_0109100.e2s1	IMRAS-002	P	Day 140	1.60486742435196
PF3D7_0109100	LCCL domain-containing protein (CCp5)	PF3D7_0109100.e2s1	IMRAS-005	NP	Day 140	-0.134541106771382
PF3D7_0109100	LCCL domain-containing protein (CCp5)	PF3D7_0109100.e2s1	IMRAS-005	NP	Day 0	-0.260363551579474
PF3D7_0109100	LCCL domain-containing protein (CCp5)	PF3D7_0109100.e2s1	IMRAS-021	NP	Day 0	-0.377532197747611
PF3D7_0109100	LCCL domain-containing protein (CCp5)	PF3D7_0109100.e2s1	IMRAS-021	NP	Day 140	-0.326894347780712
PF3D7_0109100	LCCL domain-containing protein (CCp5)	PF3D7_0109100.e2s1	IMRAS-033	NP	Day 140	0.186998514801255
PF3D7_0109100	LCCL domain-containing protein (CCp5)	PF3D7_0109100.e2s1	IMRAS-033	NP	Day 0	0.241052492869786
PF3D7_0109100	LCCL domain-containing protein (CCp5)	PF3D7_0109100.e2s1	IMRAS-039	P	Day 0	-0.263997582816053
PF3D7_0109100	LCCL domain-containing protein (CCp5)	PF3D7_0109100.e2s1	IMRAS-039	P	Day 140	-0.213848661294071
PF3D7_0109100	LCCL domain-containing protein (CCp5)	PF3D7_0109100.e2s1	IMRAS-045	P	Day 140	-0.0376433016770363
PF3D7_0109100	LCCL domain-containing protein (CCp5)	PF3D7_0109100.e2s1	IMRAS-045	P	Day 0	-0.00880269526479616
PF3D7_0109100	LCCL domain-containing protein (CCp5)	PF3D7_0109100.e2s1	IMRAS-049	Mock	Day 0	-0.136622655161826
PF3D7_0109100	LCCL domain-containing protein (CCp5)	PF3D7_0109100.e2s1	IMRAS-049	Mock	Day 140	-0.229768685504606
PF3D7_0109100	LCCL domain-containing protein (CCp5)	PF3D7_0109100.e2s1	IMRAS-054	Mock	Day 140	0.0742258378374991
PF3D7_0109100	LCCL domain-containing protein (CCp5)	PF3D7_0109100.e2s1	IMRAS-054	Mock	Day 0	0.819568876969777
PF3D7_0109100	LCCL domain-containing protein (CCp5)	PF3D7_0109100.e2s1	IMRAS-057	P	Day 0	0.0589730648639311
PF3D7_0109100	LCCL domain-containing protein (CCp5)	PF3D7_0109100.e2s1	IMRAS-057	P	Day 140	0.0900763569775709
PF3D7_0109100	LCCL domain-containing protein (CCp5)	PF3D7_0109100.e2s1	IMRAS-060	P	Day 140	0.230618465687657
PF3D7_0109100	LCCL domain-containing protein (CCp5)	PF3D7_0109100.e2s1	IMRAS-060	P	Day 0	0.167148354873992
PF3D7_0109100	LCCL domain-containing protein (CCp5)	PF3D7_0109100.e2s1	IMRAS-061	NP	Day 0	0.934760787296257
PF3D7_0109100	LCCL domain-containing protein (CCp5)	PF3D7_0109100.e2s1	IMRAS-061	NP	Day 140	1.23026969848165
PF3D7_0109100	LCCL domain-containing protein (CCp5)	PF3D7_0109100.e2s1	IMRAS-062	Mock	Day 140	0.913630134027118
PF3D7_0109100	LCCL domain-containing protein (CCp5)	PF3D7_0109100.e2s1	IMRAS-062	Mock	Day 0	0.931312271297029
PF3D7_0109100	LCCL domain-containing protein (CCp5)	PF3D7_0109100.e2s1	IMRAS-071	NP	Day 0	0.319035947432685
PF3D7_0109100	LCCL domain-containing protein (CCp5)	PF3D7_0109100.e2s1	IMRAS-071	NP	Day 140	0.0663118507742926
PF3D7_0109100	LCCL domain-containing protein (CCp5)	PF3D7_0109100.e2s1	IMRAS-078	P	Day 140	1.44055147881991
PF3D7_0109100	LCCL domain-containing protein (CCp5)	PF3D7_0109100.e2s1	IMRAS-078	P	Day 0	1.3766354041277
PF3D7_0615800	conserved Plasmodium protein, unknown function	PF3D7_0615800.2o3	IMRAS-002	P	Day 0	1.88538950922356
PF3D7_0615800	conserved Plasmodium protein, unknown function	PF3D7_0615800.2o3	IMRAS-002	P	Day 140	2.63215563971731
PF3D7_0615800	conserved Plasmodium protein, unknown function	PF3D7_0615800.2o3	IMRAS-005	NP	Day 140	-0.164411636353519
PF3D7_0615800	conserved Plasmodium protein, unknown function	PF3D7_0615800.2o3	IMRAS-005	NP	Day 0	-0.120464944797245
PF3D7_0615800	conserved Plasmodium protein, unknown function	PF3D7_0615800.2o3	IMRAS-021	NP	Day 0	-0.247559321705406
PF3D7_0615800	conserved Plasmodium protein, unknown function	PF3D7_0615800.2o3	IMRAS-021	NP	Day 140	-0.0373877305857278
PF3D7_0615800	conserved Plasmodium protein, unknown function	PF3D7_0615800.2o3	IMRAS-033	NP	Day 140	-0.0608406009191409
PF3D7_0615800	conserved Plasmodium protein, unknown function	PF3D7_0615800.2o3	IMRAS-033	NP	Day 0	-0.102277754430929
PF3D7_0615800	conserved Plasmodium protein, unknown function	PF3D7_0615800.2o3	IMRAS-039	P	Day 0	-0.00768770613228398
PF3D7_0615800	conserved Plasmodium protein, unknown function	PF3D7_0615800.2o3	IMRAS-039	P	Day 140	0.0312344940898051
PF3D7_0615800	conserved Plasmodium protein, unknown function	PF3D7_0615800.2o3	IMRAS-045	P	Day 140	1.07286836052984
PF3D7_0615800	conserved Plasmodium protein, unknown function	PF3D7_0615800.2o3	IMRAS-045	P	Day 0	0.0755403452624304
PF3D7_0615800	conserved Plasmodium protein, unknown function	PF3D7_0615800.2o3	IMRAS-049	Mock	Day 0	0.184849539882624
PF3D7_0615800	conserved Plasmodium protein, unknown function	PF3D7_0615800.2o3	IMRAS-049	Mock	Day 140	0.117250390345585
PF3D7_0615800	conserved Plasmodium protein, unknown function	PF3D7_0615800.2o3	IMRAS-054	Mock	Day 140	0.0699400714747682
PF3D7_0615800	conserved Plasmodium protein, unknown function	PF3D7_0615800.2o3	IMRAS-054	Mock	Day 0	0.310213985310051
PF3D7_0615800	conserved Plasmodium protein, unknown function	PF3D7_0615800.2o3	IMRAS-057	P	Day 0	0.0627779770673609
PF3D7_0615800	conserved Plasmodium protein, unknown function	PF3D7_0615800.2o3	IMRAS-057	P	Day 140	1.33936561095621
PF3D7_0615800	conserved Plasmodium protein, unknown function	PF3D7_0615800.2o3	IMRAS-060	P	Day 140	0.341636942768366
PF3D7_0615800	conserved Plasmodium protein, unknown function	PF3D7_0615800.2o3	IMRAS-060	P	Day 0	0.553099017636736
PF3D7_0615800	conserved Plasmodium protein, unknown function	PF3D7_0615800.2o3	IMRAS-061	NP	Day 0	-0.144587267988792
PF3D7_0615800	conserved Plasmodium protein, unknown function	PF3D7_0615800.2o3	IMRAS-061	NP	Day 140	0.0209378076172957
PF3D7_0615800	conserved Plasmodium protein, unknown function	PF3D7_0615800.2o3	IMRAS-062	Mock	Day 140	0.756342437453799
PF3D7_0615800	conserved Plasmodium protein, unknown function	PF3D7_0615800.2o3	IMRAS-062	Mock	Day 0	0.600435219682184
PF3D7_0615800	conserved Plasmodium protein, unknown function	PF3D7_0615800.2o3	IMRAS-071	NP	Day 0	0.0440854086201128
PF3D7_0615800	conserved Plasmodium protein, unknown function	PF3D7_0615800.2o3	IMRAS-071	NP	Day 140	0.166234981032488
PF3D7_0615800	conserved Plasmodium protein, unknown function	PF3D7_0615800.2o3	IMRAS-078	P	Day 140	3.02096257518453
PF3D7_0615800	conserved Plasmodium protein, unknown function	PF3D7_0615800.2o3	IMRAS-078	P	Day 0	3.11031173205798
PF3D7_0706100	conserved Plasmodium protein, unknown function	PF3D7_0706100.1o8	IMRAS-002	P	Day 0	-0.202201326973483
PF3D7_0706100	conserved Plasmodium protein, unknown function	PF3D7_0706100.1o8	IMRAS-002	P	Day 140	-0.107482231278484
PF3D7_0706100	conserved Plasmodium protein, unknown function	PF3D7_0706100.1o8	IMRAS-005	NP	Day 140	-0.0709250074754095
PF3D7_0706100	conserved Plasmodium protein, unknown function	PF3D7_0706100.1o8	IMRAS-005	NP	Day 0	0.0226220111498492
PF3D7_0706100	conserved Plasmodium protein, unknown function	PF3D7_0706100.1o8	IMRAS-021	NP	Day 0	-0.073767539495071
PF3D7_0706100	conserved Plasmodium protein, unknown function	PF3D7_0706100.1o8	IMRAS-021	NP	Day 140	0.173653766414192
PF3D7_0706100	conserved Plasmodium protein, unknown function	PF3D7_0706100.1o8	IMRAS-033	NP	Day 140	-0.0452497656128887
PF3D7_0706100	conserved Plasmodium protein, unknown function	PF3D7_0706100.1o8	IMRAS-033	NP	Day 0	-0.151563334162812
PF3D7_0706100	conserved Plasmodium protein, unknown function	PF3D7_0706100.1o8	IMRAS-039	P	Day 0	-0.116369025086051
PF3D7_0706100	conserved Plasmodium protein, unknown function	PF3D7_0706100.1o8	IMRAS-039	P	Day 140	-0.142855849609251
PF3D7_0706100	conserved Plasmodium protein, unknown function	PF3D7_0706100.1o8	IMRAS-045	P	Day 140	0.269213893338625
PF3D7_0706100	conserved Plasmodium protein, unknown function	PF3D7_0706100.1o8	IMRAS-045	P	Day 0	-0.112256636710697
PF3D7_0706100	conserved Plasmodium protein, unknown function	PF3D7_0706100.1o8	IMRAS-049	Mock	Day 0	-0.063847631379554
PF3D7_0706100	conserved Plasmodium protein, unknown function	PF3D7_0706100.1o8	IMRAS-049	Mock	Day 140	-0.102130140458756
PF3D7_0706100	conserved Plasmodium protein, unknown function	PF3D7_0706100.1o8	IMRAS-054	Mock	Day 140	2.55038594430964
PF3D7_0706100	conserved Plasmodium protein, unknown function	PF3D7_0706100.1o8	IMRAS-054	Mock	Day 0	3.72465944776742
PF3D7_0706100	conserved Plasmodium protein, unknown function	PF3D7_0706100.1o8	IMRAS-057	P	Day 0	-0.0246848641829782
PF3D7_0706100	conserved Plasmodium protein, unknown function	PF3D7_0706100.1o8	IMRAS-057	P	Day 140	0.293006037181486
PF3D7_0706100	conserved Plasmodium protein, unknown function	PF3D7_0706100.1o8	IMRAS-060	P	Day 140	1.30590071922103
PF3D7_0706100	conserved Plasmodium protein, unknown function	PF3D7_0706100.1o8	IMRAS-060	P	Day 0	1.5328739895727
PF3D7_0706100	conserved Plasmodium protein, unknown function	PF3D7_0706100.1o8	IMRAS-061	NP	Day 0	0.187947407173704
PF3D7_0706100	conserved Plasmodium protein, unknown function	PF3D7_0706100.1o8	IMRAS-061	NP	Day 140	0.422003389520423
PF3D7_0706100	conserved Plasmodium protein, unknown function	PF3D7_0706100.1o8	IMRAS-062	Mock	Day 140	0.244497865936658
PF3D7_0706100	conserved Plasmodium protein, unknown function	PF3D7_0706100.1o8	IMRAS-062	Mock	Day 0	0.124721826007763
PF3D7_0706100	conserved Plasmodium protein, unknown function	PF3D7_0706100.1o8	IMRAS-071	NP	Day 0	0.135163525427375
PF3D7_0706100	conserved Plasmodium protein, unknown function	PF3D7_0706100.1o8	IMRAS-071	NP	Day 140	0.105871634246409
PF3D7_0706100	conserved Plasmodium protein, unknown function	PF3D7_0706100.1o8	IMRAS-078	P	Day 140	1.09682503112431
PF3D7_0706100	conserved Plasmodium protein, unknown function	PF3D7_0706100.1o8	IMRAS-078	P	Day 0	1.07567538986888
PF3D7_0302200	cytoadherence linked asexual protein 3.2 (CLAG3.2)	PF3D7_0302200.1o9	IMRAS-002	P	Day 0	0.0506424559783945
PF3D7_0302200	cytoadherence linked asexual protein 3.2 (CLAG3.2)	PF3D7_0302200.1o9	IMRAS-002	P	Day 140	0.157501198355787
PF3D7_0302200	cytoadherence linked asexual protein 3.2 (CLAG3.2)	PF3D7_0302200.1o9	IMRAS-005	NP	Day 140	0.0359093709254701
PF3D7_0302200	cytoadherence linked asexual protein 3.2 (CLAG3.2)	PF3D7_0302200.1o9	IMRAS-005	NP	Day 0	-0.048773839203367
PF3D7_0302200	cytoadherence linked asexual protein 3.2 (CLAG3.2)	PF3D7_0302200.1o9	IMRAS-021	NP	Day 0	0.0155718800652807
PF3D7_0302200	cytoadherence linked asexual protein 3.2 (CLAG3.2)	PF3D7_0302200.1o9	IMRAS-021	NP	Day 140	0.22640023757436
PF3D7_0302200	cytoadherence linked asexual protein 3.2 (CLAG3.2)	PF3D7_0302200.1o9	IMRAS-033	NP	Day 140	0.165146278819064
PF3D7_0302200	cytoadherence linked asexual protein 3.2 (CLAG3.2)	PF3D7_0302200.1o9	IMRAS-033	NP	Day 0	0.15042342176551
PF3D7_0302200	cytoadherence linked asexual protein 3.2 (CLAG3.2)	PF3D7_0302200.1o9	IMRAS-039	P	Day 0	1.13098868750457
PF3D7_0302200	cytoadherence linked asexual protein 3.2 (CLAG3.2)	PF3D7_0302200.1o9	IMRAS-039	P	Day 140	1.12590280654718
PF3D7_0302200	cytoadherence linked asexual protein 3.2 (CLAG3.2)	PF3D7_0302200.1o9	IMRAS-045	P	Day 140	0.145325126908276
PF3D7_0302200	cytoadherence linked asexual protein 3.2 (CLAG3.2)	PF3D7_0302200.1o9	IMRAS-045	P	Day 0	0.174078523852346
PF3D7_0302200	cytoadherence linked asexual protein 3.2 (CLAG3.2)	PF3D7_0302200.1o9	IMRAS-049	Mock	Day 0	1.25840548022699
PF3D7_0302200	cytoadherence linked asexual protein 3.2 (CLAG3.2)	PF3D7_0302200.1o9	IMRAS-049	Mock	Day 140	1.19301369092952
PF3D7_0302200	cytoadherence linked asexual protein 3.2 (CLAG3.2)	PF3D7_0302200.1o9	IMRAS-054	Mock	Day 140	0.810388819999199
PF3D7_0302200	cytoadherence linked asexual protein 3.2 (CLAG3.2)	PF3D7_0302200.1o9	IMRAS-054	Mock	Day 0	0.767252042259361
PF3D7_0302200	cytoadherence linked asexual protein 3.2 (CLAG3.2)	PF3D7_0302200.1o9	IMRAS-057	P	Day 0	0.531735400042585
PF3D7_0302200	cytoadherence linked asexual protein 3.2 (CLAG3.2)	PF3D7_0302200.1o9	IMRAS-057	P	Day 140	0.579196350832413
PF3D7_0302200	cytoadherence linked asexual protein 3.2 (CLAG3.2)	PF3D7_0302200.1o9	IMRAS-060	P	Day 140	1.18877790445045
PF3D7_0302200	cytoadherence linked asexual protein 3.2 (CLAG3.2)	PF3D7_0302200.1o9	IMRAS-060	P	Day 0	1.1901104625302
PF3D7_0302200	cytoadherence linked asexual protein 3.2 (CLAG3.2)	PF3D7_0302200.1o9	IMRAS-061	NP	Day 0	0.564176886464779
PF3D7_0302200	cytoadherence linked asexual protein 3.2 (CLAG3.2)	PF3D7_0302200.1o9	IMRAS-061	NP	Day 140	0.633352777961164
PF3D7_0302200	cytoadherence linked asexual protein 3.2 (CLAG3.2)	PF3D7_0302200.1o9	IMRAS-062	Mock	Day 140	-0.145593276211955
PF3D7_0302200	cytoadherence linked asexual protein 3.2 (CLAG3.2)	PF3D7_0302200.1o9	IMRAS-062	Mock	Day 0	0.081274777356775
PF3D7_0302200	cytoadherence linked asexual protein 3.2 (CLAG3.2)	PF3D7_0302200.1o9	IMRAS-071	NP	Day 0	2.63756946418712
PF3D7_0302200	cytoadherence linked asexual protein 3.2 (CLAG3.2)	PF3D7_0302200.1o9	IMRAS-071	NP	Day 140	2.28681392909659
PF3D7_0302200	cytoadherence linked asexual protein 3.2 (CLAG3.2)	PF3D7_0302200.1o9	IMRAS-078	P	Day 140	-0.152137110616037
PF3D7_0302200	cytoadherence linked asexual protein 3.2 (CLAG3.2)	PF3D7_0302200.1o9	IMRAS-078	P	Day 0	-0.0638533754221502
PF3D7_0823800	DnaJ protein, putative	PF3D7_0823800	IMRAS-002	P	Day 0	-0.320037817267341
PF3D7_0823800	DnaJ protein, putative	PF3D7_0823800	IMRAS-002	P	Day 140	-0.160259262316346
PF3D7_0823800	DnaJ protein, putative	PF3D7_0823800	IMRAS-005	NP	Day 140	-0.156585606091763
PF3D7_0823800	DnaJ protein, putative	PF3D7_0823800	IMRAS-005	NP	Day 0	-0.142859466734086
PF3D7_0823800	DnaJ protein, putative	PF3D7_0823800	IMRAS-021	NP	Day 0	-0.255713453453849
PF3D7_0823800	DnaJ protein, putative	PF3D7_0823800	IMRAS-021	NP	Day 140	-0.0786759390763585
PF3D7_0823800	DnaJ protein, putative	PF3D7_0823800	IMRAS-033	NP	Day 140	-0.0788674818157027
PF3D7_0823800	DnaJ protein, putative	PF3D7_0823800	IMRAS-033	NP	Day 0	-0.137841098890513
PF3D7_0823800	DnaJ protein, putative	PF3D7_0823800	IMRAS-039	P	Day 0	0.512753288553387
PF3D7_0823800	DnaJ protein, putative	PF3D7_0823800	IMRAS-039	P	Day 140	0.573584347225555
PF3D7_0823800	DnaJ protein, putative	PF3D7_0823800	IMRAS-045	P	Day 140	-0.089412736254495
PF3D7_0823800	DnaJ protein, putative	PF3D7_0823800	IMRAS-045	P	Day 0	-0.172748397067066
PF3D7_0823800	DnaJ protein, putative	PF3D7_0823800	IMRAS-049	Mock	Day 0	-0.0530530053296463
PF3D7_0823800	DnaJ protein, putative	PF3D7_0823800	IMRAS-049	Mock	Day 140	-0.114822554061913
PF3D7_0823800	DnaJ protein, putative	PF3D7_0823800	IMRAS-054	Mock	Day 140	1.59948460382121
PF3D7_0823800	DnaJ protein, putative	PF3D7_0823800	IMRAS-054	Mock	Day 0	2.71167237842464
PF3D7_0823800	DnaJ protein, putative	PF3D7_0823800	IMRAS-057	P	Day 0	0.48452882043264
PF3D7_0823800	DnaJ protein, putative	PF3D7_0823800	IMRAS-057	P	Day 140	0.598213021179347
PF3D7_0823800	DnaJ protein, putative	PF3D7_0823800	IMRAS-060	P	Day 140	0.370860298563263
PF3D7_0823800	DnaJ protein, putative	PF3D7_0823800	IMRAS-060	P	Day 0	0.146590520435508
PF3D7_0823800	DnaJ protein, putative	PF3D7_0823800	IMRAS-061	NP	Day 0	-0.093651345413976
PF3D7_0823800	DnaJ protein, putative	PF3D7_0823800	IMRAS-061	NP	Day 140	1.1260567767124e-7
PF3D7_0823800	DnaJ protein, putative	PF3D7_0823800	IMRAS-062	Mock	Day 140	0.731122447464521
PF3D7_0823800	DnaJ protein, putative	PF3D7_0823800	IMRAS-062	Mock	Day 0	0.733852612727203
PF3D7_0823800	DnaJ protein, putative	PF3D7_0823800	IMRAS-071	NP	Day 0	0.15587623407767
PF3D7_0823800	DnaJ protein, putative	PF3D7_0823800	IMRAS-071	NP	Day 140	0.0226441274036375
PF3D7_0823800	DnaJ protein, putative	PF3D7_0823800	IMRAS-078	P	Day 140	-0.148566081463841
PF3D7_0823800	DnaJ protein, putative	PF3D7_0823800	IMRAS-078	P	Day 0	-0.0122392678146106
PF3D7_1023100	dynein heavy chain, putative	PF3D7_1023100.e1s3	IMRAS-002	P	Day 0	-0.343845206374885
PF3D7_1023100	dynein heavy chain, putative	PF3D7_1023100.e1s3	IMRAS-002	P	Day 140	-0.227703783314482
PF3D7_1023100	dynein heavy chain, putative	PF3D7_1023100.e1s3	IMRAS-005	NP	Day 140	-0.295771152898023
PF3D7_1023100	dynein heavy chain, putative	PF3D7_1023100.e1s3	IMRAS-005	NP	Day 0	-0.23423381975482
PF3D7_1023100	dynein heavy chain, putative	PF3D7_1023100.e1s3	IMRAS-021	NP	Day 0	-0.373090203789266
PF3D7_1023100	dynein heavy chain, putative	PF3D7_1023100.e1s3	IMRAS-021	NP	Day 140	-0.163124197998169
PF3D7_1023100	dynein heavy chain, putative	PF3D7_1023100.e1s3	IMRAS-033	NP	Day 140	-0.294943653788538
PF3D7_1023100	dynein heavy chain, putative	PF3D7_1023100.e1s3	IMRAS-033	NP	Day 0	-0.288189725364234
PF3D7_1023100	dynein heavy chain, putative	PF3D7_1023100.e1s3	IMRAS-039	P	Day 0	1.01701688405749
PF3D7_1023100	dynein heavy chain, putative	PF3D7_1023100.e1s3	IMRAS-039	P	Day 140	1.05188270033308
PF3D7_1023100	dynein heavy chain, putative	PF3D7_1023100.e1s3	IMRAS-045	P	Day 140	-0.31628028051952
PF3D7_1023100	dynein heavy chain, putative	PF3D7_1023100.e1s3	IMRAS-045	P	Day 0	-0.389767145961564
PF3D7_1023100	dynein heavy chain, putative	PF3D7_1023100.e1s3	IMRAS-049	Mock	Day 0	0.991161863852657
PF3D7_1023100	dynein heavy chain, putative	PF3D7_1023100.e1s3	IMRAS-049	Mock	Day 140	0.961977304125552
PF3D7_1023100	dynein heavy chain, putative	PF3D7_1023100.e1s3	IMRAS-054	Mock	Day 140	-0.0300172129889322
PF3D7_1023100	dynein heavy chain, putative	PF3D7_1023100.e1s3	IMRAS-054	Mock	Day 0	0.075934418659692
PF3D7_1023100	dynein heavy chain, putative	PF3D7_1023100.e1s3	IMRAS-057	P	Day 0	-0.0240121222538416
PF3D7_1023100	dynein heavy chain, putative	PF3D7_1023100.e1s3	IMRAS-057	P	Day 140	0.0772406143642836
PF3D7_1023100	dynein heavy chain, putative	PF3D7_1023100.e1s3	IMRAS-060	P	Day 140	-0.0312381450080821
PF3D7_1023100	dynein heavy chain, putative	PF3D7_1023100.e1s3	IMRAS-060	P	Day 0	0.00531079051693872
PF3D7_1023100	dynein heavy chain, putative	PF3D7_1023100.e1s3	IMRAS-061	NP	Day 0	-0.149434340120171
PF3D7_1023100	dynein heavy chain, putative	PF3D7_1023100.e1s3	IMRAS-061	NP	Day 140	-0.0293672742307685
PF3D7_1023100	dynein heavy chain, putative	PF3D7_1023100.e1s3	IMRAS-062	Mock	Day 140	-0.162176160407558
PF3D7_1023100	dynein heavy chain, putative	PF3D7_1023100.e1s3	IMRAS-062	Mock	Day 0	-0.165676720143537
PF3D7_1023100	dynein heavy chain, putative	PF3D7_1023100.e1s3	IMRAS-071	NP	Day 0	0.111541434841792
PF3D7_1023100	dynein heavy chain, putative	PF3D7_1023100.e1s3	IMRAS-071	NP	Day 140	0.023243128882406
PF3D7_1023100	dynein heavy chain, putative	PF3D7_1023100.e1s3	IMRAS-078	P	Day 140	-0.102929586532403
PF3D7_1023100	dynein heavy chain, putative	PF3D7_1023100.e1s3	IMRAS-078	P	Day 0	-0.0354715740523268
PF3D7_0407800	conserved Plasmodium protein, unknown function	PF3D7_0407800.e1s2	IMRAS-002	P	Day 0	-0.552698574057617
PF3D7_0407800	conserved Plasmodium protein, unknown function	PF3D7_0407800.e1s2	IMRAS-002	P	Day 140	-0.390040106396887
PF3D7_0407800	conserved Plasmodium protein, unknown function	PF3D7_0407800.e1s2	IMRAS-005	NP	Day 140	-0.480315943613112
PF3D7_0407800	conserved Plasmodium protein, unknown function	PF3D7_0407800.e1s2	IMRAS-005	NP	Day 0	-0.304345732965835
PF3D7_0407800	conserved Plasmodium protein, unknown function	PF3D7_0407800.e1s2	IMRAS-021	NP	Day 0	-0.503640966897434
PF3D7_0407800	conserved Plasmodium protein, unknown function	PF3D7_0407800.e1s2	IMRAS-021	NP	Day 140	-0.33104599105118
PF3D7_0407800	conserved Plasmodium protein, unknown function	PF3D7_0407800.e1s2	IMRAS-033	NP	Day 140	-0.444680484826932
PF3D7_0407800	conserved Plasmodium protein, unknown function	PF3D7_0407800.e1s2	IMRAS-033	NP	Day 0	-0.350129561682861
PF3D7_0407800	conserved Plasmodium protein, unknown function	PF3D7_0407800.e1s2	IMRAS-039	P	Day 0	1.01012796902808
PF3D7_0407800	conserved Plasmodium protein, unknown function	PF3D7_0407800.e1s2	IMRAS-039	P	Day 140	1.05908888696771
PF3D7_0407800	conserved Plasmodium protein, unknown function	PF3D7_0407800.e1s2	IMRAS-045	P	Day 140	-0.266626392496825
PF3D7_0407800	conserved Plasmodium protein, unknown function	PF3D7_0407800.e1s2	IMRAS-045	P	Day 0	-0.429256400532983
PF3D7_0407800	conserved Plasmodium protein, unknown function	PF3D7_0407800.e1s2	IMRAS-049	Mock	Day 0	-0.187655774771438
PF3D7_0407800	conserved Plasmodium protein, unknown function	PF3D7_0407800.e1s2	IMRAS-049	Mock	Day 140	-0.243640860086163
PF3D7_0407800	conserved Plasmodium protein, unknown function	PF3D7_0407800.e1s2	IMRAS-054	Mock	Day 140	-0.286053521725059
PF3D7_0407800	conserved Plasmodium protein, unknown function	PF3D7_0407800.e1s2	IMRAS-054	Mock	Day 0	-0.493331405174979
PF3D7_0407800	conserved Plasmodium protein, unknown function	PF3D7_0407800.e1s2	IMRAS-057	P	Day 0	-0.122827348828043
PF3D7_0407800	conserved Plasmodium protein, unknown function	PF3D7_0407800.e1s2	IMRAS-057	P	Day 140	0.220622659158002
PF3D7_0407800	conserved Plasmodium protein, unknown function	PF3D7_0407800.e1s2	IMRAS-060	P	Day 140	0.0357438330030568
PF3D7_0407800	conserved Plasmodium protein, unknown function	PF3D7_0407800.e1s2	IMRAS-060	P	Day 0	0.0969412659825082
PF3D7_0407800	conserved Plasmodium protein, unknown function	PF3D7_0407800.e1s2	IMRAS-061	NP	Day 0	-0.0593626463670738
PF3D7_0407800	conserved Plasmodium protein, unknown function	PF3D7_0407800.e1s2	IMRAS-061	NP	Day 140	-0.0108709306133807
PF3D7_0407800	conserved Plasmodium protein, unknown function	PF3D7_0407800.e1s2	IMRAS-062	Mock	Day 140	0.483569028419737
PF3D7_0407800	conserved Plasmodium protein, unknown function	PF3D7_0407800.e1s2	IMRAS-062	Mock	Day 0	0.354229896989262
PF3D7_0407800	conserved Plasmodium protein, unknown function	PF3D7_0407800.e1s2	IMRAS-071	NP	Day 0	-0.0291956241599252
PF3D7_0407800	conserved Plasmodium protein, unknown function	PF3D7_0407800.e1s2	IMRAS-071	NP	Day 140	-0.107687740944042
PF3D7_0407800	conserved Plasmodium protein, unknown function	PF3D7_0407800.e1s2	IMRAS-078	P	Day 140	-0.236809330390273
PF3D7_0407800	conserved Plasmodium protein, unknown function	PF3D7_0407800.e1s2	IMRAS-078	P	Day 0	-0.223662511251112
PF3D7_1426000	60S ribosomal protein L21e, putative	PF3D7_1426000	IMRAS-002	P	Day 0	-0.34624769659019
PF3D7_1426000	60S ribosomal protein L21e, putative	PF3D7_1426000	IMRAS-002	P	Day 140	-0.268241943189359
PF3D7_1426000	60S ribosomal protein L21e, putative	PF3D7_1426000	IMRAS-005	NP	Day 140	-0.250856197767474
PF3D7_1426000	60S ribosomal protein L21e, putative	PF3D7_1426000	IMRAS-005	NP	Day 0	-0.183352650752635
PF3D7_1426000	60S ribosomal protein L21e, putative	PF3D7_1426000	IMRAS-021	NP	Day 0	-0.280456073670207
PF3D7_1426000	60S ribosomal protein L21e, putative	PF3D7_1426000	IMRAS-021	NP	Day 140	-0.116992870627461
PF3D7_1426000	60S ribosomal protein L21e, putative	PF3D7_1426000	IMRAS-033	NP	Day 140	-0.109808116537923
PF3D7_1426000	60S ribosomal protein L21e, putative	PF3D7_1426000	IMRAS-033	NP	Day 0	-0.199997574953082
PF3D7_1426000	60S ribosomal protein L21e, putative	PF3D7_1426000	IMRAS-039	P	Day 0	-0.195424262047158
PF3D7_1426000	60S ribosomal protein L21e, putative	PF3D7_1426000	IMRAS-039	P	Day 140	-0.124205792501588
PF3D7_1426000	60S ribosomal protein L21e, putative	PF3D7_1426000	IMRAS-045	P	Day 140	-0.132770645762035
PF3D7_1426000	60S ribosomal protein L21e, putative	PF3D7_1426000	IMRAS-045	P	Day 0	-0.163090151516956
PF3D7_1426000	60S ribosomal protein L21e, putative	PF3D7_1426000	IMRAS-049	Mock	Day 0	-0.0579005944968145
PF3D7_1426000	60S ribosomal protein L21e, putative	PF3D7_1426000	IMRAS-049	Mock	Day 140	-0.171151136760214
PF3D7_1426000	60S ribosomal protein L21e, putative	PF3D7_1426000	IMRAS-054	Mock	Day 140	-0.113460602769155
PF3D7_1426000	60S ribosomal protein L21e, putative	PF3D7_1426000	IMRAS-054	Mock	Day 0	-0.26687781918014
PF3D7_1426000	60S ribosomal protein L21e, putative	PF3D7_1426000	IMRAS-057	P	Day 0	-0.108493450082467
PF3D7_1426000	60S ribosomal protein L21e, putative	PF3D7_1426000	IMRAS-057	P	Day 140	-0.0276416222026636
PF3D7_1426000	60S ribosomal protein L21e, putative	PF3D7_1426000	IMRAS-060	P	Day 140	-0.0854302453716773
PF3D7_1426000	60S ribosomal protein L21e, putative	PF3D7_1426000	IMRAS-060	P	Day 0	-0.0916640230022434
PF3D7_1426000	60S ribosomal protein L21e, putative	PF3D7_1426000	IMRAS-061	NP	Day 0	-0.286105779809231
PF3D7_1426000	60S ribosomal protein L21e, putative	PF3D7_1426000	IMRAS-061	NP	Day 140	-0.177497358528614
PF3D7_1426000	60S ribosomal protein L21e, putative	PF3D7_1426000	IMRAS-062	Mock	Day 140	-0.358399648719205
PF3D7_1426000	60S ribosomal protein L21e, putative	PF3D7_1426000	IMRAS-062	Mock	Day 0	-0.351638684948997
PF3D7_1426000	60S ribosomal protein L21e, putative	PF3D7_1426000	IMRAS-071	NP	Day 0	-0.0403891595434231
PF3D7_1426000	60S ribosomal protein L21e, putative	PF3D7_1426000	IMRAS-071	NP	Day 140	-0.159766608441299
PF3D7_1426000	60S ribosomal protein L21e, putative	PF3D7_1426000	IMRAS-078	P	Day 140	-0.379155232379837
PF3D7_1426000	60S ribosomal protein L21e, putative	PF3D7_1426000	IMRAS-078	P	Day 0	-0.278965793490476
PF3D7_1342000	40S ribosomal protein S6, putative	PF3D7_1342000	IMRAS-002	P	Day 0	-0.359533387340415
PF3D7_1342000	40S ribosomal protein S6, putative	PF3D7_1342000	IMRAS-002	P	Day 140	-0.270111930542404
PF3D7_1342000	40S ribosomal protein S6, putative	PF3D7_1342000	IMRAS-005	NP	Day 140	-0.260502066378439
PF3D7_1342000	40S ribosomal protein S6, putative	PF3D7_1342000	IMRAS-005	NP	Day 0	-0.174452591429404
PF3D7_1342000	40S ribosomal protein S6, putative	PF3D7_1342000	IMRAS-021	NP	Day 0	-0.244078752970445
PF3D7_1342000	40S ribosomal protein S6, putative	PF3D7_1342000	IMRAS-021	NP	Day 140	-0.0815875344962631
PF3D7_1342000	40S ribosomal protein S6, putative	PF3D7_1342000	IMRAS-033	NP	Day 140	-0.156303230878676
PF3D7_1342000	40S ribosomal protein S6, putative	PF3D7_1342000	IMRAS-033	NP	Day 0	-0.309008196871789
PF3D7_1342000	40S ribosomal protein S6, putative	PF3D7_1342000	IMRAS-039	P	Day 0	-0.208138927504253
PF3D7_1342000	40S ribosomal protein S6, putative	PF3D7_1342000	IMRAS-039	P	Day 140	-0.163562592555985
PF3D7_1342000	40S ribosomal protein S6, putative	PF3D7_1342000	IMRAS-045	P	Day 140	-0.159234185752066
PF3D7_1342000	40S ribosomal protein S6, putative	PF3D7_1342000	IMRAS-045	P	Day 0	-0.155489633237147
PF3D7_1342000	40S ribosomal protein S6, putative	PF3D7_1342000	IMRAS-049	Mock	Day 0	-0.06981928447758
PF3D7_1342000	40S ribosomal protein S6, putative	PF3D7_1342000	IMRAS-049	Mock	Day 140	-0.177239634363655
PF3D7_1342000	40S ribosomal protein S6, putative	PF3D7_1342000	IMRAS-054	Mock	Day 140	-0.141761711532538
PF3D7_1342000	40S ribosomal protein S6, putative	PF3D7_1342000	IMRAS-054	Mock	Day 0	-0.205411865451044
PF3D7_1342000	40S ribosomal protein S6, putative	PF3D7_1342000	IMRAS-057	P	Day 0	-0.0680594815959914
PF3D7_1342000	40S ribosomal protein S6, putative	PF3D7_1342000	IMRAS-057	P	Day 140	-0.0198413351004643
PF3D7_1342000	40S ribosomal protein S6, putative	PF3D7_1342000	IMRAS-060	P	Day 140	-0.0308226820704682
PF3D7_1342000	40S ribosomal protein S6, putative	PF3D7_1342000	IMRAS-060	P	Day 0	0.00449501721791279
PF3D7_1342000	40S ribosomal protein S6, putative	PF3D7_1342000	IMRAS-061	NP	Day 0	-0.197387563343099
PF3D7_1342000	40S ribosomal protein S6, putative	PF3D7_1342000	IMRAS-061	NP	Day 140	-0.103367855674547
PF3D7_1342000	40S ribosomal protein S6, putative	PF3D7_1342000	IMRAS-062	Mock	Day 140	-0.279391774279414
PF3D7_1342000	40S ribosomal protein S6, putative	PF3D7_1342000	IMRAS-062	Mock	Day 0	-0.370367139746527
PF3D7_1342000	40S ribosomal protein S6, putative	PF3D7_1342000	IMRAS-071	NP	Day 0	0.0241193747609003
PF3D7_1342000	40S ribosomal protein S6, putative	PF3D7_1342000	IMRAS-071	NP	Day 140	-0.123512708105725
PF3D7_1342000	40S ribosomal protein S6, putative	PF3D7_1342000	IMRAS-078	P	Day 140	-0.349130355256522
PF3D7_1342000	40S ribosomal protein S6, putative	PF3D7_1342000	IMRAS-078	P	Day 0	-0.213028347322702
PF3D7_0511500	RNA pseudouridylate synthase, putative	PF3D7_0511500.s9	IMRAS-002	P	Day 0	-0.45353286974604
PF3D7_0511500	RNA pseudouridylate synthase, putative	PF3D7_0511500.s9	IMRAS-002	P	Day 140	-0.300366146244997
PF3D7_0511500	RNA pseudouridylate synthase, putative	PF3D7_0511500.s9	IMRAS-005	NP	Day 140	-0.351032926668145
PF3D7_0511500	RNA pseudouridylate synthase, putative	PF3D7_0511500.s9	IMRAS-005	NP	Day 0	-0.273608058088964
PF3D7_0511500	RNA pseudouridylate synthase, putative	PF3D7_0511500.s9	IMRAS-021	NP	Day 0	-0.267442746035956
PF3D7_0511500	RNA pseudouridylate synthase, putative	PF3D7_0511500.s9	IMRAS-021	NP	Day 140	-0.150840641111134
PF3D7_0511500	RNA pseudouridylate synthase, putative	PF3D7_0511500.s9	IMRAS-033	NP	Day 140	-0.211165165913194
PF3D7_0511500	RNA pseudouridylate synthase, putative	PF3D7_0511500.s9	IMRAS-033	NP	Day 0	-0.263597737181842
PF3D7_0511500	RNA pseudouridylate synthase, putative	PF3D7_0511500.s9	IMRAS-039	P	Day 0	-0.189312001636747
PF3D7_0511500	RNA pseudouridylate synthase, putative	PF3D7_0511500.s9	IMRAS-039	P	Day 140	-0.130395728620785
PF3D7_0511500	RNA pseudouridylate synthase, putative	PF3D7_0511500.s9	IMRAS-045	P	Day 140	-0.208226016848949
PF3D7_0511500	RNA pseudouridylate synthase, putative	PF3D7_0511500.s9	IMRAS-045	P	Day 0	-0.232938119133161
PF3D7_0511500	RNA pseudouridylate synthase, putative	PF3D7_0511500.s9	IMRAS-049	Mock	Day 0	-0.0983884366743517
PF3D7_0511500	RNA pseudouridylate synthase, putative	PF3D7_0511500.s9	IMRAS-049	Mock	Day 140	-0.252963639157228
PF3D7_0511500	RNA pseudouridylate synthase, putative	PF3D7_0511500.s9	IMRAS-054	Mock	Day 140	-0.200085973590438
PF3D7_0511500	RNA pseudouridylate synthase, putative	PF3D7_0511500.s9	IMRAS-054	Mock	Day 0	-0.31638300411907
PF3D7_0511500	RNA pseudouridylate synthase, putative	PF3D7_0511500.s9	IMRAS-057	P	Day 0	-0.0816452651014945
PF3D7_0511500	RNA pseudouridylate synthase, putative	PF3D7_0511500.s9	IMRAS-057	P	Day 140	-0.0347695766278502
PF3D7_0511500	RNA pseudouridylate synthase, putative	PF3D7_0511500.s9	IMRAS-060	P	Day 140	-0.0597740557665976
PF3D7_0511500	RNA pseudouridylate synthase, putative	PF3D7_0511500.s9	IMRAS-060	P	Day 0	0.0247522306948564
PF3D7_0511500	RNA pseudouridylate synthase, putative	PF3D7_0511500.s9	IMRAS-061	NP	Day 0	-0.0476808413194387
PF3D7_0511500	RNA pseudouridylate synthase, putative	PF3D7_0511500.s9	IMRAS-061	NP	Day 140	-0.0028527557174538
PF3D7_0511500	RNA pseudouridylate synthase, putative	PF3D7_0511500.s9	IMRAS-062	Mock	Day 140	-0.245128949762869
PF3D7_0511500	RNA pseudouridylate synthase, putative	PF3D7_0511500.s9	IMRAS-062	Mock	Day 0	-0.357854528432979
PF3D7_0511500	RNA pseudouridylate synthase, putative	PF3D7_0511500.s9	IMRAS-071	NP	Day 0	0.169730243157796
PF3D7_0511500	RNA pseudouridylate synthase, putative	PF3D7_0511500.s9	IMRAS-071	NP	Day 140	0.0628200498581997
PF3D7_0511500	RNA pseudouridylate synthase, putative	PF3D7_0511500.s9	IMRAS-078	P	Day 140	-0.362512567177268
PF3D7_0511500	RNA pseudouridylate synthase, putative	PF3D7_0511500.s9	IMRAS-078	P	Day 0	-0.230795752190604
PF3D7_0532100	early transcribed membrane protein 5 (ETRAMP5)	PF3D7_0532100	IMRAS-002	P	Day 0	-0.0223972895717992
PF3D7_0532100	early transcribed membrane protein 5 (ETRAMP5)	PF3D7_0532100	IMRAS-002	P	Day 140	0.122294594236871
PF3D7_0532100	early transcribed membrane protein 5 (ETRAMP5)	PF3D7_0532100	IMRAS-005	NP	Day 140	0.925676416062725
PF3D7_0532100	early transcribed membrane protein 5 (ETRAMP5)	PF3D7_0532100	IMRAS-005	NP	Day 0	0.850179385666845
PF3D7_0532100	early transcribed membrane protein 5 (ETRAMP5)	PF3D7_0532100	IMRAS-021	NP	Day 0	-0.0892972377886743
PF3D7_0532100	early transcribed membrane protein 5 (ETRAMP5)	PF3D7_0532100	IMRAS-021	NP	Day 140	-0.00496625289335029
PF3D7_0532100	early transcribed membrane protein 5 (ETRAMP5)	PF3D7_0532100	IMRAS-033	NP	Day 140	0.877101506962337
PF3D7_0532100	early transcribed membrane protein 5 (ETRAMP5)	PF3D7_0532100	IMRAS-033	NP	Day 0	1.08517196992416
PF3D7_0532100	early transcribed membrane protein 5 (ETRAMP5)	PF3D7_0532100	IMRAS-039	P	Day 0	0.327374057903295
PF3D7_0532100	early transcribed membrane protein 5 (ETRAMP5)	PF3D7_0532100	IMRAS-039	P	Day 140	0.465748229571128
PF3D7_0532100	early transcribed membrane protein 5 (ETRAMP5)	PF3D7_0532100	IMRAS-045	P	Day 140	2.67812528982063
PF3D7_0532100	early transcribed membrane protein 5 (ETRAMP5)	PF3D7_0532100	IMRAS-045	P	Day 0	2.87016444662574
PF3D7_0532100	early transcribed membrane protein 5 (ETRAMP5)	PF3D7_0532100	IMRAS-049	Mock	Day 0	0.74899180176226
PF3D7_0532100	early transcribed membrane protein 5 (ETRAMP5)	PF3D7_0532100	IMRAS-049	Mock	Day 140	0.747328611434451
PF3D7_0532100	early transcribed membrane protein 5 (ETRAMP5)	PF3D7_0532100	IMRAS-054	Mock	Day 140	0.33953188918256
PF3D7_0532100	early transcribed membrane protein 5 (ETRAMP5)	PF3D7_0532100	IMRAS-054	Mock	Day 0	1.25552334377664
PF3D7_0532100	early transcribed membrane protein 5 (ETRAMP5)	PF3D7_0532100	IMRAS-057	P	Day 0	0.600751386525289
PF3D7_0532100	early transcribed membrane protein 5 (ETRAMP5)	PF3D7_0532100	IMRAS-057	P	Day 140	0.764498411264517
PF3D7_0532100	early transcribed membrane protein 5 (ETRAMP5)	PF3D7_0532100	IMRAS-060	P	Day 140	0.0706225814890775
PF3D7_0532100	early transcribed membrane protein 5 (ETRAMP5)	PF3D7_0532100	IMRAS-060	P	Day 0	0.118213616172593
PF3D7_0532100	early transcribed membrane protein 5 (ETRAMP5)	PF3D7_0532100	IMRAS-061	NP	Day 0	1.36832588543347
PF3D7_0532100	early transcribed membrane protein 5 (ETRAMP5)	PF3D7_0532100	IMRAS-061	NP	Day 140	1.44186214997305
PF3D7_0532100	early transcribed membrane protein 5 (ETRAMP5)	PF3D7_0532100	IMRAS-062	Mock	Day 140	3.84250707377456
PF3D7_0532100	early transcribed membrane protein 5 (ETRAMP5)	PF3D7_0532100	IMRAS-062	Mock	Day 0	3.75388028730114
PF3D7_0532100	early transcribed membrane protein 5 (ETRAMP5)	PF3D7_0532100	IMRAS-071	NP	Day 0	0.619214172804025
PF3D7_0532100	early transcribed membrane protein 5 (ETRAMP5)	PF3D7_0532100	IMRAS-071	NP	Day 140	0.483599988169924
PF3D7_0532100	early transcribed membrane protein 5 (ETRAMP5)	PF3D7_0532100	IMRAS-078	P	Day 140	0.400891391735131
PF3D7_0532100	early transcribed membrane protein 5 (ETRAMP5)	PF3D7_0532100	IMRAS-078	P	Day 0	0.415418308319168
PF3D7_1212800	iron-sulfur subunit of succinate dehydrogenase	PF3D7_1212800	IMRAS-002	P	Day 0	-0.525217837635509
PF3D7_1212800	iron-sulfur subunit of succinate dehydrogenase	PF3D7_1212800	IMRAS-002	P	Day 140	-0.357867176390695
PF3D7_1212800	iron-sulfur subunit of succinate dehydrogenase	PF3D7_1212800	IMRAS-005	NP	Day 140	-0.295771152898023
PF3D7_1212800	iron-sulfur subunit of succinate dehydrogenase	PF3D7_1212800	IMRAS-005	NP	Day 0	-0.29274222504568
PF3D7_1212800	iron-sulfur subunit of succinate dehydrogenase	PF3D7_1212800	IMRAS-021	NP	Day 0	-0.293587852749813
PF3D7_1212800	iron-sulfur subunit of succinate dehydrogenase	PF3D7_1212800	IMRAS-021	NP	Day 140	-0.264687924686308
PF3D7_1212800	iron-sulfur subunit of succinate dehydrogenase	PF3D7_1212800	IMRAS-033	NP	Day 140	-0.157499991661435
PF3D7_1212800	iron-sulfur subunit of succinate dehydrogenase	PF3D7_1212800	IMRAS-033	NP	Day 0	-0.0902150165894078
PF3D7_1212800	iron-sulfur subunit of succinate dehydrogenase	PF3D7_1212800	IMRAS-039	P	Day 0	-0.14644660509801
PF3D7_1212800	iron-sulfur subunit of succinate dehydrogenase	PF3D7_1212800	IMRAS-039	P	Day 140	-0.107101136574494
PF3D7_1212800	iron-sulfur subunit of succinate dehydrogenase	PF3D7_1212800	IMRAS-045	P	Day 140	-0.113236758780813
PF3D7_1212800	iron-sulfur subunit of succinate dehydrogenase	PF3D7_1212800	IMRAS-045	P	Day 0	-0.0991516490873359
PF3D7_1212800	iron-sulfur subunit of succinate dehydrogenase	PF3D7_1212800	IMRAS-049	Mock	Day 0	0.0561648619415571
PF3D7_1212800	iron-sulfur subunit of succinate dehydrogenase	PF3D7_1212800	IMRAS-049	Mock	Day 140	-0.0172713306738039
PF3D7_1212800	iron-sulfur subunit of succinate dehydrogenase	PF3D7_1212800	IMRAS-054	Mock	Day 140	-0.0965017756093189
PF3D7_1212800	iron-sulfur subunit of succinate dehydrogenase	PF3D7_1212800	IMRAS-054	Mock	Day 0	-0.260612032823401
PF3D7_1212800	iron-sulfur subunit of succinate dehydrogenase	PF3D7_1212800	IMRAS-057	P	Day 0	-0.0781495157756904
PF3D7_1212800	iron-sulfur subunit of succinate dehydrogenase	PF3D7_1212800	IMRAS-057	P	Day 140	-0.0262202476631703
PF3D7_1212800	iron-sulfur subunit of succinate dehydrogenase	PF3D7_1212800	IMRAS-060	P	Day 140	-0.116832344510811
PF3D7_1212800	iron-sulfur subunit of succinate dehydrogenase	PF3D7_1212800	IMRAS-060	P	Day 0	0.0942600318943629
PF3D7_1212800	iron-sulfur subunit of succinate dehydrogenase	PF3D7_1212800	IMRAS-061	NP	Day 0	-0.139067624561912
PF3D7_1212800	iron-sulfur subunit of succinate dehydrogenase	PF3D7_1212800	IMRAS-061	NP	Day 140	-0.0166256053391862
PF3D7_1212800	iron-sulfur subunit of succinate dehydrogenase	PF3D7_1212800	IMRAS-062	Mock	Day 140	0.0289044550201822
PF3D7_1212800	iron-sulfur subunit of succinate dehydrogenase	PF3D7_1212800	IMRAS-062	Mock	Day 0	0.0430986249385903
PF3D7_1212800	iron-sulfur subunit of succinate dehydrogenase	PF3D7_1212800	IMRAS-071	NP	Day 0	-0.0520356005180371
PF3D7_1212800	iron-sulfur subunit of succinate dehydrogenase	PF3D7_1212800	IMRAS-071	NP	Day 140	-0.0804049865506382
PF3D7_1212800	iron-sulfur subunit of succinate dehydrogenase	PF3D7_1212800	IMRAS-078	P	Day 140	-0.407682537611635
PF3D7_1212800	iron-sulfur subunit of succinate dehydrogenase	PF3D7_1212800	IMRAS-078	P	Day 0	-0.250595994924735
PF3D7_0522400	conserved Plasmodium protein, unknown function	PF3D7_0522400.e3s7	IMRAS-002	P	Day 0	-0.355897866623909
PF3D7_0522400	conserved Plasmodium protein, unknown function	PF3D7_0522400.e3s7	IMRAS-002	P	Day 140	-0.152477250419086
PF3D7_0522400	conserved Plasmodium protein, unknown function	PF3D7_0522400.e3s7	IMRAS-005	NP	Day 140	-0.246376768448629
PF3D7_0522400	conserved Plasmodium protein, unknown function	PF3D7_0522400.e3s7	IMRAS-005	NP	Day 0	-0.269811490000885
PF3D7_0522400	conserved Plasmodium protein, unknown function	PF3D7_0522400.e3s7	IMRAS-021	NP	Day 0	-0.231388031034262
PF3D7_0522400	conserved Plasmodium protein, unknown function	PF3D7_0522400.e3s7	IMRAS-021	NP	Day 140	-0.111031312388745
PF3D7_0522400	conserved Plasmodium protein, unknown function	PF3D7_0522400.e3s7	IMRAS-033	NP	Day 140	-0.104605043229311
PF3D7_0522400	conserved Plasmodium protein, unknown function	PF3D7_0522400.e3s7	IMRAS-033	NP	Day 0	-0.0914167617991613
PF3D7_0522400	conserved Plasmodium protein, unknown function	PF3D7_0522400.e3s7	IMRAS-039	P	Day 0	-0.0819902329603543
PF3D7_0522400	conserved Plasmodium protein, unknown function	PF3D7_0522400.e3s7	IMRAS-039	P	Day 140	0.0795365717271963
PF3D7_0522400	conserved Plasmodium protein, unknown function	PF3D7_0522400.e3s7	IMRAS-045	P	Day 140	-0.0944197283285941
PF3D7_0522400	conserved Plasmodium protein, unknown function	PF3D7_0522400.e3s7	IMRAS-045	P	Day 0	-0.0174784119585976
PF3D7_0522400	conserved Plasmodium protein, unknown function	PF3D7_0522400.e3s7	IMRAS-049	Mock	Day 0	-0.0232507938847899
PF3D7_0522400	conserved Plasmodium protein, unknown function	PF3D7_0522400.e3s7	IMRAS-049	Mock	Day 140	-0.167840936361404
PF3D7_0522400	conserved Plasmodium protein, unknown function	PF3D7_0522400.e3s7	IMRAS-054	Mock	Day 140	-0.089294291638403
PF3D7_0522400	conserved Plasmodium protein, unknown function	PF3D7_0522400.e3s7	IMRAS-054	Mock	Day 0	-0.165355034091263
PF3D7_0522400	conserved Plasmodium protein, unknown function	PF3D7_0522400.e3s7	IMRAS-057	P	Day 0	0.017750402137418
PF3D7_0522400	conserved Plasmodium protein, unknown function	PF3D7_0522400.e3s7	IMRAS-057	P	Day 140	0.0923681684855602
PF3D7_0522400	conserved Plasmodium protein, unknown function	PF3D7_0522400.e3s7	IMRAS-060	P	Day 140	-0.026260468853696
PF3D7_0522400	conserved Plasmodium protein, unknown function	PF3D7_0522400.e3s7	IMRAS-060	P	Day 0	0.109893988687045
PF3D7_0522400	conserved Plasmodium protein, unknown function	PF3D7_0522400.e3s7	IMRAS-061	NP	Day 0	-0.0580599870994369
PF3D7_0522400	conserved Plasmodium protein, unknown function	PF3D7_0522400.e3s7	IMRAS-061	NP	Day 140	0.0186888671137346
PF3D7_0522400	conserved Plasmodium protein, unknown function	PF3D7_0522400.e3s7	IMRAS-062	Mock	Day 140	-0.207352298959913
PF3D7_0522400	conserved Plasmodium protein, unknown function	PF3D7_0522400.e3s7	IMRAS-062	Mock	Day 0	-0.0534746347564621
PF3D7_0522400	conserved Plasmodium protein, unknown function	PF3D7_0522400.e3s7	IMRAS-071	NP	Day 0	0.0738606595697728
PF3D7_0522400	conserved Plasmodium protein, unknown function	PF3D7_0522400.e3s7	IMRAS-071	NP	Day 140	0.0175425483601295
PF3D7_0522400	conserved Plasmodium protein, unknown function	PF3D7_0522400.e3s7	IMRAS-078	P	Day 140	-0.316708877564144
PF3D7_0522400	conserved Plasmodium protein, unknown function	PF3D7_0522400.e3s7	IMRAS-078	P	Day 0	-0.183317042023722
PF3D7_0728100	conserved Plasmodium membrane protein, unknown function	PF3D7_0728100.s1	IMRAS-002	P	Day 0	-0.295455806033587
PF3D7_0728100	conserved Plasmodium membrane protein, unknown function	PF3D7_0728100.s1	IMRAS-002	P	Day 140	-0.20785400745546
PF3D7_0728100	conserved Plasmodium membrane protein, unknown function	PF3D7_0728100.s1	IMRAS-005	NP	Day 140	-0.207297449206695
PF3D7_0728100	conserved Plasmodium membrane protein, unknown function	PF3D7_0728100.s1	IMRAS-005	NP	Day 0	-0.144596607270143
PF3D7_0728100	conserved Plasmodium membrane protein, unknown function	PF3D7_0728100.s1	IMRAS-021	NP	Day 0	-0.339894540384245
PF3D7_0728100	conserved Plasmodium membrane protein, unknown function	PF3D7_0728100.s1	IMRAS-021	NP	Day 140	-0.110436509230087
PF3D7_0728100	conserved Plasmodium membrane protein, unknown function	PF3D7_0728100.s1	IMRAS-033	NP	Day 140	-0.108071672949089
PF3D7_0728100	conserved Plasmodium membrane protein, unknown function	PF3D7_0728100.s1	IMRAS-033	NP	Day 0	-0.140326362280108
PF3D7_0728100	conserved Plasmodium membrane protein, unknown function	PF3D7_0728100.s1	IMRAS-039	P	Day 0	-0.135044949846474
PF3D7_0728100	conserved Plasmodium membrane protein, unknown function	PF3D7_0728100.s1	IMRAS-039	P	Day 140	-0.212440924925206
PF3D7_0728100	conserved Plasmodium membrane protein, unknown function	PF3D7_0728100.s1	IMRAS-045	P	Day 140	-0.185706397113258
PF3D7_0728100	conserved Plasmodium membrane protein, unknown function	PF3D7_0728100.s1	IMRAS-045	P	Day 0	-0.239689556038931
PF3D7_0728100	conserved Plasmodium membrane protein, unknown function	PF3D7_0728100.s1	IMRAS-049	Mock	Day 0	0.043647908178496
PF3D7_0728100	conserved Plasmodium membrane protein, unknown function	PF3D7_0728100.s1	IMRAS-049	Mock	Day 140	0.0614626121598398
PF3D7_0728100	conserved Plasmodium membrane protein, unknown function	PF3D7_0728100.s1	IMRAS-054	Mock	Day 140	-0.053787289248687
PF3D7_0728100	conserved Plasmodium membrane protein, unknown function	PF3D7_0728100.s1	IMRAS-054	Mock	Day 0	-0.256709690598601
PF3D7_0728100	conserved Plasmodium membrane protein, unknown function	PF3D7_0728100.s1	IMRAS-057	P	Day 0	-0.0324440284350977
PF3D7_0728100	conserved Plasmodium membrane protein, unknown function	PF3D7_0728100.s1	IMRAS-057	P	Day 140	0.0236953131831843
PF3D7_0728100	conserved Plasmodium membrane protein, unknown function	PF3D7_0728100.s1	IMRAS-060	P	Day 140	-0.0538526957764205
PF3D7_0728100	conserved Plasmodium membrane protein, unknown function	PF3D7_0728100.s1	IMRAS-060	P	Day 0	-0.0520885111484546
PF3D7_0728100	conserved Plasmodium membrane protein, unknown function	PF3D7_0728100.s1	IMRAS-061	NP	Day 0	-0.204575894312633
PF3D7_0728100	conserved Plasmodium membrane protein, unknown function	PF3D7_0728100.s1	IMRAS-061	NP	Day 140	-0.0839045582402012
PF3D7_0728100	conserved Plasmodium membrane protein, unknown function	PF3D7_0728100.s1	IMRAS-062	Mock	Day 140	-0.270374900921981
PF3D7_0728100	conserved Plasmodium membrane protein, unknown function	PF3D7_0728100.s1	IMRAS-062	Mock	Day 0	-0.254503296291611
PF3D7_0728100	conserved Plasmodium membrane protein, unknown function	PF3D7_0728100.s1	IMRAS-071	NP	Day 0	-0.00176239403681322
PF3D7_0728100	conserved Plasmodium membrane protein, unknown function	PF3D7_0728100.s1	IMRAS-071	NP	Day 140	-0.0663173065241818
PF3D7_0728100	conserved Plasmodium membrane protein, unknown function	PF3D7_0728100.s1	IMRAS-078	P	Day 140	-0.238706365562869
PF3D7_0728100	conserved Plasmodium membrane protein, unknown function	PF3D7_0728100.s1	IMRAS-078	P	Day 0	-0.152510995242547
PF3D7_0904900	Cu2 -transporting ATPase, putative (CUP)	PF3D7_0904900.e1s3	IMRAS-002	P	Day 0	-0.244149508971454
PF3D7_0904900	Cu2 -transporting ATPase, putative (CUP)	PF3D7_0904900.e1s3	IMRAS-002	P	Day 140	-0.112506130867979
PF3D7_0904900	Cu2 -transporting ATPase, putative (CUP)	PF3D7_0904900.e1s3	IMRAS-005	NP	Day 140	-0.192449684799382
PF3D7_0904900	Cu2 -transporting ATPase, putative (CUP)	PF3D7_0904900.e1s3	IMRAS-005	NP	Day 0	-0.0942103040263689
PF3D7_0904900	Cu2 -transporting ATPase, putative (CUP)	PF3D7_0904900.e1s3	IMRAS-021	NP	Day 0	-0.122464101723875
PF3D7_0904900	Cu2 -transporting ATPase, putative (CUP)	PF3D7_0904900.e1s3	IMRAS-021	NP	Day 140	0.00275166026748686
PF3D7_0904900	Cu2 -transporting ATPase, putative (CUP)	PF3D7_0904900.e1s3	IMRAS-033	NP	Day 140	-0.011856357689787
PF3D7_0904900	Cu2 -transporting ATPase, putative (CUP)	PF3D7_0904900.e1s3	IMRAS-033	NP	Day 0	-0.080636923045919
PF3D7_0904900	Cu2 -transporting ATPase, putative (CUP)	PF3D7_0904900.e1s3	IMRAS-039	P	Day 0	0.0495989068024922
PF3D7_0904900	Cu2 -transporting ATPase, putative (CUP)	PF3D7_0904900.e1s3	IMRAS-039	P	Day 140	0.0120939806229092
PF3D7_0904900	Cu2 -transporting ATPase, putative (CUP)	PF3D7_0904900.e1s3	IMRAS-045	P	Day 140	-0.18619223481473
PF3D7_0904900	Cu2 -transporting ATPase, putative (CUP)	PF3D7_0904900.e1s3	IMRAS-045	P	Day 0	-0.237154063223068
PF3D7_0904900	Cu2 -transporting ATPase, putative (CUP)	PF3D7_0904900.e1s3	IMRAS-049	Mock	Day 0	-0.0552054787477889
PF3D7_0904900	Cu2 -transporting ATPase, putative (CUP)	PF3D7_0904900.e1s3	IMRAS-049	Mock	Day 140	-0.113760577539255
PF3D7_0904900	Cu2 -transporting ATPase, putative (CUP)	PF3D7_0904900.e1s3	IMRAS-054	Mock	Day 140	0.0784989103160729
PF3D7_0904900	Cu2 -transporting ATPase, putative (CUP)	PF3D7_0904900.e1s3	IMRAS-054	Mock	Day 0	-0.0239991848457226
PF3D7_0904900	Cu2 -transporting ATPase, putative (CUP)	PF3D7_0904900.e1s3	IMRAS-057	P	Day 0	0.0996679641420748
PF3D7_0904900	Cu2 -transporting ATPase, putative (CUP)	PF3D7_0904900.e1s3	IMRAS-057	P	Day 140	0.121514514145076
PF3D7_0904900	Cu2 -transporting ATPase, putative (CUP)	PF3D7_0904900.e1s3	IMRAS-060	P	Day 140	0.62611735380534
PF3D7_0904900	Cu2 -transporting ATPase, putative (CUP)	PF3D7_0904900.e1s3	IMRAS-060	P	Day 0	0.748948383115328
PF3D7_0904900	Cu2 -transporting ATPase, putative (CUP)	PF3D7_0904900.e1s3	IMRAS-061	NP	Day 0	1.86334059473728
PF3D7_0904900	Cu2 -transporting ATPase, putative (CUP)	PF3D7_0904900.e1s3	IMRAS-061	NP	Day 140	2.09057787813486
PF3D7_0904900	Cu2 -transporting ATPase, putative (CUP)	PF3D7_0904900.e1s3	IMRAS-062	Mock	Day 140	0.114002045655068
PF3D7_0904900	Cu2 -transporting ATPase, putative (CUP)	PF3D7_0904900.e1s3	IMRAS-062	Mock	Day 0	0.121150796855567
PF3D7_0904900	Cu2 -transporting ATPase, putative (CUP)	PF3D7_0904900.e1s3	IMRAS-071	NP	Day 0	2.24035829938977
PF3D7_0904900	Cu2 -transporting ATPase, putative (CUP)	PF3D7_0904900.e1s3	IMRAS-071	NP	Day 140	1.97196188519205
PF3D7_0904900	Cu2 -transporting ATPase, putative (CUP)	PF3D7_0904900.e1s3	IMRAS-078	P	Day 140	0.120696434743154
PF3D7_0904900	Cu2 -transporting ATPase, putative (CUP)	PF3D7_0904900.e1s3	IMRAS-078	P	Day 0	0.0893435079469445
PF3D7_1467900	rab GTPase activator, putative	PF3D7_1467900.e3s1	IMRAS-002	P	Day 0	-0.304771060614032
PF3D7_1467900	rab GTPase activator, putative	PF3D7_1467900.e3s1	IMRAS-002	P	Day 140	-0.227703783314482
PF3D7_1467900	rab GTPase activator, putative	PF3D7_1467900.e3s1	IMRAS-005	NP	Day 140	-0.207297449206695
PF3D7_1467900	rab GTPase activator, putative	PF3D7_1467900.e3s1	IMRAS-005	NP	Day 0	-0.0950498123659678
PF3D7_1467900	rab GTPase activator, putative	PF3D7_1467900.e3s1	IMRAS-021	NP	Day 0	-0.260393733441431
PF3D7_1467900	rab GTPase activator, putative	PF3D7_1467900.e3s1	IMRAS-021	NP	Day 140	-0.186128226218367
PF3D7_1467900	rab GTPase activator, putative	PF3D7_1467900.e3s1	IMRAS-033	NP	Day 140	-0.0715168738971226
PF3D7_1467900	rab GTPase activator, putative	PF3D7_1467900.e3s1	IMRAS-033	NP	Day 0	-0.126710091793827
PF3D7_1467900	rab GTPase activator, putative	PF3D7_1467900.e3s1	IMRAS-039	P	Day 0	-0.173540265980286
PF3D7_1467900	rab GTPase activator, putative	PF3D7_1467900.e3s1	IMRAS-039	P	Day 140	-0.147332102163586
PF3D7_1467900	rab GTPase activator, putative	PF3D7_1467900.e3s1	IMRAS-045	P	Day 140	-0.117863751332207
PF3D7_1467900	rab GTPase activator, putative	PF3D7_1467900.e3s1	IMRAS-045	P	Day 0	-0.145945860566277
PF3D7_1467900	rab GTPase activator, putative	PF3D7_1467900.e3s1	IMRAS-049	Mock	Day 0	-0.11681676401475
PF3D7_1467900	rab GTPase activator, putative	PF3D7_1467900.e3s1	IMRAS-049	Mock	Day 140	-0.157955663298594
PF3D7_1467900	rab GTPase activator, putative	PF3D7_1467900.e3s1	IMRAS-054	Mock	Day 140	1.01359259141215
PF3D7_1467900	rab GTPase activator, putative	PF3D7_1467900.e3s1	IMRAS-054	Mock	Day 0	-0.139255316518403
PF3D7_1467900	rab GTPase activator, putative	PF3D7_1467900.e3s1	IMRAS-057	P	Day 0	-0.0791973514645736
PF3D7_1467900	rab GTPase activator, putative	PF3D7_1467900.e3s1	IMRAS-057	P	Day 140	0.0102523520813236
PF3D7_1467900	rab GTPase activator, putative	PF3D7_1467900.e3s1	IMRAS-060	P	Day 140	0.0436555338888081
PF3D7_1467900	rab GTPase activator, putative	PF3D7_1467900.e3s1	IMRAS-060	P	Day 0	0.0028620854749466
PF3D7_1467900	rab GTPase activator, putative	PF3D7_1467900.e3s1	IMRAS-061	NP	Day 0	-0.112457692324201
PF3D7_1467900	rab GTPase activator, putative	PF3D7_1467900.e3s1	IMRAS-061	NP	Day 140	0.0388042284108092
PF3D7_1467900	rab GTPase activator, putative	PF3D7_1467900.e3s1	IMRAS-062	Mock	Day 140	-0.176142339571561
PF3D7_1467900	rab GTPase activator, putative	PF3D7_1467900.e3s1	IMRAS-062	Mock	Day 0	-0.118476538816155
PF3D7_1467900	rab GTPase activator, putative	PF3D7_1467900.e3s1	IMRAS-071	NP	Day 0	0.208682593252323
PF3D7_1467900	rab GTPase activator, putative	PF3D7_1467900.e3s1	IMRAS-071	NP	Day 140	0.0286229798930595
PF3D7_1467900	rab GTPase activator, putative	PF3D7_1467900.e3s1	IMRAS-078	P	Day 140	-0.255892876379546
PF3D7_1467900	rab GTPase activator, putative	PF3D7_1467900.e3s1	IMRAS-078	P	Day 0	-0.21479527349689
PF3D7_1475400	cysteine repeat modular protein 4 (CRMP4)	PF3D7_1475400.e2s3	IMRAS-002	P	Day 0	-0.31062378685947
PF3D7_1475400	cysteine repeat modular protein 4 (CRMP4)	PF3D7_1475400.e2s3	IMRAS-002	P	Day 140	-0.209647289278511
PF3D7_1475400	cysteine repeat modular protein 4 (CRMP4)	PF3D7_1475400.e2s3	IMRAS-005	NP	Day 140	-0.279989463630248
PF3D7_1475400	cysteine repeat modular protein 4 (CRMP4)	PF3D7_1475400.e2s3	IMRAS-005	NP	Day 0	-0.151566162084984
PF3D7_1475400	cysteine repeat modular protein 4 (CRMP4)	PF3D7_1475400.e2s3	IMRAS-021	NP	Day 0	-0.269800091398501
PF3D7_1475400	cysteine repeat modular protein 4 (CRMP4)	PF3D7_1475400.e2s3	IMRAS-021	NP	Day 140	-0.146565986010808
PF3D7_1475400	cysteine repeat modular protein 4 (CRMP4)	PF3D7_1475400.e2s3	IMRAS-033	NP	Day 140	-0.163498732282878
PF3D7_1475400	cysteine repeat modular protein 4 (CRMP4)	PF3D7_1475400.e2s3	IMRAS-033	NP	Day 0	-0.16352030807034099
PF3D7_1475400	cysteine repeat modular protein 4 (CRMP4)	PF3D7_1475400.e2s3	IMRAS-039	P	Day 0	-0.166719000124273
PF3D7_1475400	cysteine repeat modular protein 4 (CRMP4)	PF3D7_1475400.e2s3	IMRAS-039	P	Day 140	-0.173571869822567
PF3D7_1475400	cysteine repeat modular protein 4 (CRMP4)	PF3D7_1475400.e2s3	IMRAS-045	P	Day 140	0.140683744757409
PF3D7_1475400	cysteine repeat modular protein 4 (CRMP4)	PF3D7_1475400.e2s3	IMRAS-045	P	Day 0	-0.18206528637292901
PF3D7_1475400	cysteine repeat modular protein 4 (CRMP4)	PF3D7_1475400.e2s3	IMRAS-049	Mock	Day 0	-0.0807405708549265
PF3D7_1475400	cysteine repeat modular protein 4 (CRMP4)	PF3D7_1475400.e2s3	IMRAS-049	Mock	Day 140	-0.12227835898096
PF3D7_1475400	cysteine repeat modular protein 4 (CRMP4)	PF3D7_1475400.e2s3	IMRAS-054	Mock	Day 140	-0.0305923355960651
PF3D7_1475400	cysteine repeat modular protein 4 (CRMP4)	PF3D7_1475400.e2s3	IMRAS-054	Mock	Day 0	-0.23812399019857
PF3D7_1475400	cysteine repeat modular protein 4 (CRMP4)	PF3D7_1475400.e2s3	IMRAS-057	P	Day 0	0.013824698923619
PF3D7_1475400	cysteine repeat modular protein 4 (CRMP4)	PF3D7_1475400.e2s3	IMRAS-057	P	Day 140	0.604190730299283
PF3D7_1475400	cysteine repeat modular protein 4 (CRMP4)	PF3D7_1475400.e2s3	IMRAS-060	P	Day 140	0.035347106741547
PF3D7_1475400	cysteine repeat modular protein 4 (CRMP4)	PF3D7_1475400.e2s3	IMRAS-060	P	Day 0	0.101526105776243
PF3D7_1475400	cysteine repeat modular protein 4 (CRMP4)	PF3D7_1475400.e2s3	IMRAS-061	NP	Day 0	0.226941538789568
PF3D7_1475400	cysteine repeat modular protein 4 (CRMP4)	PF3D7_1475400.e2s3	IMRAS-061	NP	Day 140	0.286498088110118
PF3D7_1475400	cysteine repeat modular protein 4 (CRMP4)	PF3D7_1475400.e2s3	IMRAS-062	Mock	Day 140	-0.0294820464588579
PF3D7_1475400	cysteine repeat modular protein 4 (CRMP4)	PF3D7_1475400.e2s3	IMRAS-062	Mock	Day 0	-0.0881908402125617
PF3D7_1475400	cysteine repeat modular protein 4 (CRMP4)	PF3D7_1475400.e2s3	IMRAS-071	NP	Day 0	0.262565434227621
PF3D7_1475400	cysteine repeat modular protein 4 (CRMP4)	PF3D7_1475400.e2s3	IMRAS-071	NP	Day 140	0.126925053504863
PF3D7_1475400	cysteine repeat modular protein 4 (CRMP4)	PF3D7_1475400.e2s3	IMRAS-078	P	Day 140	0.967048306865721
PF3D7_1475400	cysteine repeat modular protein 4 (CRMP4)	PF3D7_1475400.e2s3	IMRAS-078	P	Day 0	0.934154776904155
PF3D7_1239800	conserved Plasmodium protein, unknown function	PF3D7_1239800.s5	IMRAS-002	P	Day 0	0.44452434127181
PF3D7_1239800	conserved Plasmodium protein, unknown function	PF3D7_1239800.s5	IMRAS-002	P	Day 140	0.503435674550612
PF3D7_1239800	conserved Plasmodium protein, unknown function	PF3D7_1239800.s5	IMRAS-005	NP	Day 140	0.0752957333756346
PF3D7_1239800	conserved Plasmodium protein, unknown function	PF3D7_1239800.s5	IMRAS-005	NP	Day 0	0.247224105212476
PF3D7_1239800	conserved Plasmodium protein, unknown function	PF3D7_1239800.s5	IMRAS-021	NP	Day 0	1.64563716142116
PF3D7_1239800	conserved Plasmodium protein, unknown function	PF3D7_1239800.s5	IMRAS-021	NP	Day 140	1.92074221173613
PF3D7_1239800	conserved Plasmodium protein, unknown function	PF3D7_1239800.s5	IMRAS-033	NP	Day 140	0.822608765163675
PF3D7_1239800	conserved Plasmodium protein, unknown function	PF3D7_1239800.s5	IMRAS-033	NP	Day 0	0.824741371755069
PF3D7_1239800	conserved Plasmodium protein, unknown function	PF3D7_1239800.s5	IMRAS-039	P	Day 0	0.316819445031943
PF3D7_1239800	conserved Plasmodium protein, unknown function	PF3D7_1239800.s5	IMRAS-039	P	Day 140	0.426529227736511
PF3D7_1239800	conserved Plasmodium protein, unknown function	PF3D7_1239800.s5	IMRAS-045	P	Day 140	0.743867842842389
PF3D7_1239800	conserved Plasmodium protein, unknown function	PF3D7_1239800.s5	IMRAS-045	P	Day 0	0.780470702720592
PF3D7_1239800	conserved Plasmodium protein, unknown function	PF3D7_1239800.s5	IMRAS-049	Mock	Day 0	1.89382221522009
PF3D7_1239800	conserved Plasmodium protein, unknown function	PF3D7_1239800.s5	IMRAS-049	Mock	Day 140	1.95123492358515
PF3D7_1239800	conserved Plasmodium protein, unknown function	PF3D7_1239800.s5	IMRAS-054	Mock	Day 140	0.494869153376429
PF3D7_1239800	conserved Plasmodium protein, unknown function	PF3D7_1239800.s5	IMRAS-054	Mock	Day 0	0.795715974377774
PF3D7_1239800	conserved Plasmodium protein, unknown function	PF3D7_1239800.s5	IMRAS-057	P	Day 0	0.34437528372618
PF3D7_1239800	conserved Plasmodium protein, unknown function	PF3D7_1239800.s5	IMRAS-057	P	Day 140	0.437531496115183
PF3D7_1239800	conserved Plasmodium protein, unknown function	PF3D7_1239800.s5	IMRAS-060	P	Day 140	0.40902823921536
PF3D7_1239800	conserved Plasmodium protein, unknown function	PF3D7_1239800.s5	IMRAS-060	P	Day 0	0.407034476609306
PF3D7_1239800	conserved Plasmodium protein, unknown function	PF3D7_1239800.s5	IMRAS-061	NP	Day 0	2.04494370504668
PF3D7_1239800	conserved Plasmodium protein, unknown function	PF3D7_1239800.s5	IMRAS-061	NP	Day 140	2.06981931796806
PF3D7_1239800	conserved Plasmodium protein, unknown function	PF3D7_1239800.s5	IMRAS-062	Mock	Day 140	0.355451511773156
PF3D7_1239800	conserved Plasmodium protein, unknown function	PF3D7_1239800.s5	IMRAS-062	Mock	Day 0	0.3976788257725
PF3D7_1239800	conserved Plasmodium protein, unknown function	PF3D7_1239800.s5	IMRAS-071	NP	Day 0	1.24571926978976
PF3D7_1239800	conserved Plasmodium protein, unknown function	PF3D7_1239800.s5	IMRAS-071	NP	Day 140	0.948265101055609
PF3D7_1239800	conserved Plasmodium protein, unknown function	PF3D7_1239800.s5	IMRAS-078	P	Day 140	0.38619488052843
PF3D7_1239800	conserved Plasmodium protein, unknown function	PF3D7_1239800.s5	IMRAS-078	P	Day 0	0.445934734842231
PF3D7_1134500	alpha/beta hydrolase, putative	PF3D7_1134500.s2	IMRAS-002	P	Day 0	1.44243801402334
PF3D7_1134500	alpha/beta hydrolase, putative	PF3D7_1134500.s2	IMRAS-002	P	Day 140	1.81349328768824
PF3D7_1134500	alpha/beta hydrolase, putative	PF3D7_1134500.s2	IMRAS-005	NP	Day 140	-0.294449398301778
PF3D7_1134500	alpha/beta hydrolase, putative	PF3D7_1134500.s2	IMRAS-005	NP	Day 0	-0.154188450066963
PF3D7_1134500	alpha/beta hydrolase, putative	PF3D7_1134500.s2	IMRAS-021	NP	Day 0	-0.422720971513867
PF3D7_1134500	alpha/beta hydrolase, putative	PF3D7_1134500.s2	IMRAS-021	NP	Day 140	-0.0868432599477575
PF3D7_1134500	alpha/beta hydrolase, putative	PF3D7_1134500.s2	IMRAS-033	NP	Day 140	-0.345193510664734
PF3D7_1134500	alpha/beta hydrolase, putative	PF3D7_1134500.s2	IMRAS-033	NP	Day 0	-0.309008196871789
PF3D7_1134500	alpha/beta hydrolase, putative	PF3D7_1134500.s2	IMRAS-039	P	Day 0	-0.237268458438265
PF3D7_1134500	alpha/beta hydrolase, putative	PF3D7_1134500.s2	IMRAS-039	P	Day 140	-0.0310963881101056
PF3D7_1134500	alpha/beta hydrolase, putative	PF3D7_1134500.s2	IMRAS-045	P	Day 140	0.108561594175452
PF3D7_1134500	alpha/beta hydrolase, putative	PF3D7_1134500.s2	IMRAS-045	P	Day 0	-0.176386974130413
PF3D7_1134500	alpha/beta hydrolase, putative	PF3D7_1134500.s2	IMRAS-049	Mock	Day 0	-0.155549158503463
PF3D7_1134500	alpha/beta hydrolase, putative	PF3D7_1134500.s2	IMRAS-049	Mock	Day 140	-0.174468949738511
PF3D7_1134500	alpha/beta hydrolase, putative	PF3D7_1134500.s2	IMRAS-054	Mock	Day 140	-0.109202170292432
PF3D7_1134500	alpha/beta hydrolase, putative	PF3D7_1134500.s2	IMRAS-054	Mock	Day 0	-0.142852164656468
PF3D7_1134500	alpha/beta hydrolase, putative	PF3D7_1134500.s2	IMRAS-057	P	Day 0	0.0268690467483417
PF3D7_1134500	alpha/beta hydrolase, putative	PF3D7_1134500.s2	IMRAS-057	P	Day 140	0.748810057626654
PF3D7_1134500	alpha/beta hydrolase, putative	PF3D7_1134500.s2	IMRAS-060	P	Day 140	0.045232680851985
PF3D7_1134500	alpha/beta hydrolase, putative	PF3D7_1134500.s2	IMRAS-060	P	Day 0	0.205277144598647
PF3D7_1134500	alpha/beta hydrolase, putative	PF3D7_1134500.s2	IMRAS-061	NP	Day 0	0.184649817073129
PF3D7_1134500	alpha/beta hydrolase, putative	PF3D7_1134500.s2	IMRAS-061	NP	Day 140	0.243330228953743
PF3D7_1134500	alpha/beta hydrolase, putative	PF3D7_1134500.s2	IMRAS-062	Mock	Day 140	0.231861040258734
PF3D7_1134500	alpha/beta hydrolase, putative	PF3D7_1134500.s2	IMRAS-062	Mock	Day 0	0.0995369837495037
PF3D7_1134500	alpha/beta hydrolase, putative	PF3D7_1134500.s2	IMRAS-071	NP	Day 0	0.319035947432685
PF3D7_1134500	alpha/beta hydrolase, putative	PF3D7_1134500.s2	IMRAS-071	NP	Day 140	0.270571640847223
PF3D7_1134500	alpha/beta hydrolase, putative	PF3D7_1134500.s2	IMRAS-078	P	Day 140	1.67121829013528
PF3D7_1134500	alpha/beta hydrolase, putative	PF3D7_1134500.s2	IMRAS-078	P	Day 0	1.67692887451735
PF3D7_1120600	conserved Plasmodium protein, unknown function	PF3D7_1120600.e1s3	IMRAS-002	P	Day 0	-0.238559827275816
PF3D7_1120600	conserved Plasmodium protein, unknown function	PF3D7_1120600.e1s3	IMRAS-002	P	Day 140	-0.0485216749429913
PF3D7_1120600	conserved Plasmodium protein, unknown function	PF3D7_1120600.e1s3	IMRAS-005	NP	Day 140	-0.108757081001148
PF3D7_1120600	conserved Plasmodium protein, unknown function	PF3D7_1120600.e1s3	IMRAS-005	NP	Day 0	-0.0791820947940387
PF3D7_1120600	conserved Plasmodium protein, unknown function	PF3D7_1120600.e1s3	IMRAS-021	NP	Day 0	-0.0696543648176
PF3D7_1120600	conserved Plasmodium protein, unknown function	PF3D7_1120600.e1s3	IMRAS-021	NP	Day 140	0.067264421822216
PF3D7_1120600	conserved Plasmodium protein, unknown function	PF3D7_1120600.e1s3	IMRAS-033	NP	Day 140	-0.0647647786975192
PF3D7_1120600	conserved Plasmodium protein, unknown function	PF3D7_1120600.e1s3	IMRAS-033	NP	Day 0	-0.11688744931528
PF3D7_1120600	conserved Plasmodium protein, unknown function	PF3D7_1120600.e1s3	IMRAS-039	P	Day 0	-0.112508452697027
PF3D7_1120600	conserved Plasmodium protein, unknown function	PF3D7_1120600.e1s3	IMRAS-039	P	Day 140	0.0887014201714216
PF3D7_1120600	conserved Plasmodium protein, unknown function	PF3D7_1120600.e1s3	IMRAS-045	P	Day 140	-0.0953319604430156
PF3D7_1120600	conserved Plasmodium protein, unknown function	PF3D7_1120600.e1s3	IMRAS-045	P	Day 0	-0.116133809269682
PF3D7_1120600	conserved Plasmodium protein, unknown function	PF3D7_1120600.e1s3	IMRAS-049	Mock	Day 0	0.82293070189429
PF3D7_1120600	conserved Plasmodium protein, unknown function	PF3D7_1120600.e1s3	IMRAS-049	Mock	Day 140	0.723462387949036
PF3D7_1120600	conserved Plasmodium protein, unknown function	PF3D7_1120600.e1s3	IMRAS-054	Mock	Day 140	0.0959927628597956
PF3D7_1120600	conserved Plasmodium protein, unknown function	PF3D7_1120600.e1s3	IMRAS-054	Mock	Day 0	-0.0127667875086477
PF3D7_1120600	conserved Plasmodium protein, unknown function	PF3D7_1120600.e1s3	IMRAS-057	P	Day 0	0.0602424842514981
PF3D7_1120600	conserved Plasmodium protein, unknown function	PF3D7_1120600.e1s3	IMRAS-057	P	Day 140	0.148196556797583
PF3D7_1120600	conserved Plasmodium protein, unknown function	PF3D7_1120600.e1s3	IMRAS-060	P	Day 140	0.108831780893551
PF3D7_1120600	conserved Plasmodium protein, unknown function	PF3D7_1120600.e1s3	IMRAS-060	P	Day 0	0.141404961432261
PF3D7_1120600	conserved Plasmodium protein, unknown function	PF3D7_1120600.e1s3	IMRAS-061	NP	Day 0	1.83171575895998
PF3D7_1120600	conserved Plasmodium protein, unknown function	PF3D7_1120600.e1s3	IMRAS-061	NP	Day 140	2.14029915654307
PF3D7_1120600	conserved Plasmodium protein, unknown function	PF3D7_1120600.e1s3	IMRAS-062	Mock	Day 140	-0.151099752518498
PF3D7_1120600	conserved Plasmodium protein, unknown function	PF3D7_1120600.e1s3	IMRAS-062	Mock	Day 0	-0.116367335164314
PF3D7_1120600	conserved Plasmodium protein, unknown function	PF3D7_1120600.e1s3	IMRAS-071	NP	Day 0	1.31521648487882
PF3D7_1120600	conserved Plasmodium protein, unknown function	PF3D7_1120600.e1s3	IMRAS-071	NP	Day 140	1.13802916867168
PF3D7_1120600	conserved Plasmodium protein, unknown function	PF3D7_1120600.e1s3	IMRAS-078	P	Day 140	0.172291632485917
PF3D7_1120600	conserved Plasmodium protein, unknown function	PF3D7_1120600.e1s3	IMRAS-078	P	Day 0	0.222610038810409
PF3D7_0628200	protein kinase PK4 (PK4)	PF3D7_0628200.s1	IMRAS-002	P	Day 0	-0.173120263109535
PF3D7_0628200	protein kinase PK4 (PK4)	PF3D7_0628200.s1	IMRAS-002	P	Day 140	-0.0597990805371342
PF3D7_0628200	protein kinase PK4 (PK4)	PF3D7_0628200.s1	IMRAS-005	NP	Day 140	-0.0937348903834962
PF3D7_0628200	protein kinase PK4 (PK4)	PF3D7_0628200.s1	IMRAS-005	NP	Day 0	0.00235691778460456
PF3D7_0628200	protein kinase PK4 (PK4)	PF3D7_0628200.s1	IMRAS-021	NP	Day 0	-0.205772334684239
PF3D7_0628200	protein kinase PK4 (PK4)	PF3D7_0628200.s1	IMRAS-021	NP	Day 140	0.00220174791438765
PF3D7_0628200	protein kinase PK4 (PK4)	PF3D7_0628200.s1	IMRAS-033	NP	Day 140	0.658551540511976
PF3D7_0628200	protein kinase PK4 (PK4)	PF3D7_0628200.s1	IMRAS-033	NP	Day 0	0.654896004626297
PF3D7_0628200	protein kinase PK4 (PK4)	PF3D7_0628200.s1	IMRAS-039	P	Day 0	0.0890248290104996
PF3D7_0628200	protein kinase PK4 (PK4)	PF3D7_0628200.s1	IMRAS-039	P	Day 140	0.194719078905491
PF3D7_0628200	protein kinase PK4 (PK4)	PF3D7_0628200.s1	IMRAS-045	P	Day 140	-0.0641885775360223
PF3D7_0628200	protein kinase PK4 (PK4)	PF3D7_0628200.s1	IMRAS-045	P	Day 0	-0.0200186881239617
PF3D7_0628200	protein kinase PK4 (PK4)	PF3D7_0628200.s1	IMRAS-049	Mock	Day 0	0.0386105600409294
PF3D7_0628200	protein kinase PK4 (PK4)	PF3D7_0628200.s1	IMRAS-049	Mock	Day 140	0.0190062970428784
PF3D7_0628200	protein kinase PK4 (PK4)	PF3D7_0628200.s1	IMRAS-054	Mock	Day 140	0.0790321555784317
PF3D7_0628200	protein kinase PK4 (PK4)	PF3D7_0628200.s1	IMRAS-054	Mock	Day 0	-0.194919491633401
PF3D7_0628200	protein kinase PK4 (PK4)	PF3D7_0628200.s1	IMRAS-057	P	Day 0	0.144641880961776
PF3D7_0628200	protein kinase PK4 (PK4)	PF3D7_0628200.s1	IMRAS-057	P	Day 140	0.21161516866422
PF3D7_0628200	protein kinase PK4 (PK4)	PF3D7_0628200.s1	IMRAS-060	P	Day 140	0.0741031502240386
PF3D7_0628200	protein kinase PK4 (PK4)	PF3D7_0628200.s1	IMRAS-060	P	Day 0	0.163864110286829
PF3D7_0628200	protein kinase PK4 (PK4)	PF3D7_0628200.s1	IMRAS-061	NP	Day 0	0.171383562299255
PF3D7_0628200	protein kinase PK4 (PK4)	PF3D7_0628200.s1	IMRAS-061	NP	Day 140	0.266734833288687
PF3D7_0628200	protein kinase PK4 (PK4)	PF3D7_0628200.s1	IMRAS-062	Mock	Day 140	0.0374016316967225
PF3D7_0628200	protein kinase PK4 (PK4)	PF3D7_0628200.s1	IMRAS-062	Mock	Day 0	0.214595360974629
PF3D7_0628200	protein kinase PK4 (PK4)	PF3D7_0628200.s1	IMRAS-071	NP	Day 0	0.341464615878859
PF3D7_0628200	protein kinase PK4 (PK4)	PF3D7_0628200.s1	IMRAS-071	NP	Day 140	0.210037306423162
PF3D7_0628200	protein kinase PK4 (PK4)	PF3D7_0628200.s1	IMRAS-078	P	Day 140	-0.161103547438898
PF3D7_0628200	protein kinase PK4 (PK4)	PF3D7_0628200.s1	IMRAS-078	P	Day 0	-0.0385976750390462
PF3D7_1250200	conserved Plasmodium membrane protein, unknown function	PF3D7_1250200.e1	IMRAS-002	P	Day 0	-0.239676032392147
PF3D7_1250200	conserved Plasmodium membrane protein, unknown function	PF3D7_1250200.e1	IMRAS-002	P	Day 140	-0.0679086861563754
PF3D7_1250200	conserved Plasmodium membrane protein, unknown function	PF3D7_1250200.e1	IMRAS-005	NP	Day 140	-0.194913724750863
PF3D7_1250200	conserved Plasmodium membrane protein, unknown function	PF3D7_1250200.e1	IMRAS-005	NP	Day 0	-0.201319197282086
PF3D7_1250200	conserved Plasmodium membrane protein, unknown function	PF3D7_1250200.e1	IMRAS-021	NP	Day 0	-0.172861954427805
PF3D7_1250200	conserved Plasmodium membrane protein, unknown function	PF3D7_1250200.e1	IMRAS-021	NP	Day 140	-0.188637261704484
PF3D7_1250200	conserved Plasmodium membrane protein, unknown function	PF3D7_1250200.e1	IMRAS-033	NP	Day 140	-0.168315748580655
PF3D7_1250200	conserved Plasmodium membrane protein, unknown function	PF3D7_1250200.e1	IMRAS-033	NP	Day 0	-0.0522783678922032
PF3D7_1250200	conserved Plasmodium membrane protein, unknown function	PF3D7_1250200.e1	IMRAS-039	P	Day 0	-0.163120756505368
PF3D7_1250200	conserved Plasmodium membrane protein, unknown function	PF3D7_1250200.e1	IMRAS-039	P	Day 140	-0.0828899233893523
PF3D7_1250200	conserved Plasmodium membrane protein, unknown function	PF3D7_1250200.e1	IMRAS-045	P	Day 140	-0.110467669560464
PF3D7_1250200	conserved Plasmodium membrane protein, unknown function	PF3D7_1250200.e1	IMRAS-045	P	Day 0	-0.0714103128518175
PF3D7_1250200	conserved Plasmodium membrane protein, unknown function	PF3D7_1250200.e1	IMRAS-049	Mock	Day 0	0.0749850435436432
PF3D7_1250200	conserved Plasmodium membrane protein, unknown function	PF3D7_1250200.e1	IMRAS-049	Mock	Day 140	0.0684967316083895
PF3D7_1250200	conserved Plasmodium membrane protein, unknown function	PF3D7_1250200.e1	IMRAS-054	Mock	Day 140	-0.0418532967210847
PF3D7_1250200	conserved Plasmodium membrane protein, unknown function	PF3D7_1250200.e1	IMRAS-054	Mock	Day 0	-0.147902865131915
PF3D7_1250200	conserved Plasmodium membrane protein, unknown function	PF3D7_1250200.e1	IMRAS-057	P	Day 0	-0.0583838857742265
PF3D7_1250200	conserved Plasmodium membrane protein, unknown function	PF3D7_1250200.e1	IMRAS-057	P	Day 140	0.019916374137269
PF3D7_1250200	conserved Plasmodium membrane protein, unknown function	PF3D7_1250200.e1	IMRAS-060	P	Day 140	-0.0420823912276127
PF3D7_1250200	conserved Plasmodium membrane protein, unknown function	PF3D7_1250200.e1	IMRAS-060	P	Day 0	0.0142539836802413
PF3D7_1250200	conserved Plasmodium membrane protein, unknown function	PF3D7_1250200.e1	IMRAS-061	NP	Day 0	-0.112457692324201
PF3D7_1250200	conserved Plasmodium membrane protein, unknown function	PF3D7_1250200.e1	IMRAS-061	NP	Day 140	-0.128072141515771
PF3D7_1250200	conserved Plasmodium membrane protein, unknown function	PF3D7_1250200.e1	IMRAS-062	Mock	Day 140	-0.302183639152656
PF3D7_1250200	conserved Plasmodium membrane protein, unknown function	PF3D7_1250200.e1	IMRAS-062	Mock	Day 0	0.0609156897221954
PF3D7_1250200	conserved Plasmodium membrane protein, unknown function	PF3D7_1250200.e1	IMRAS-071	NP	Day 0	0.0115862309120498
PF3D7_1250200	conserved Plasmodium membrane protein, unknown function	PF3D7_1250200.e1	IMRAS-071	NP	Day 140	-0.0529970994106321
PF3D7_1250200	conserved Plasmodium membrane protein, unknown function	PF3D7_1250200.e1	IMRAS-078	P	Day 140	-0.225479206390885
PF3D7_1250200	conserved Plasmodium membrane protein, unknown function	PF3D7_1250200.e1	IMRAS-078	P	Day 0	-0.084704250347162
PF3D7_1229100	ABC transporter, (CT family) (MRP2)	PF3D7_1229100.s3	IMRAS-002	P	Day 0	-0.392672033681542
PF3D7_1229100	ABC transporter, (CT family) (MRP2)	PF3D7_1229100.s3	IMRAS-002	P	Day 140	-0.215040548048728
PF3D7_1229100	ABC transporter, (CT family) (MRP2)	PF3D7_1229100.s3	IMRAS-005	NP	Day 140	-0.207297449206695
PF3D7_1229100	ABC transporter, (CT family) (MRP2)	PF3D7_1229100.s3	IMRAS-005	NP	Day 0	-0.197707943729705
PF3D7_1229100	ABC transporter, (CT family) (MRP2)	PF3D7_1229100.s3	IMRAS-021	NP	Day 0	-0.258051695523049
PF3D7_1229100	ABC transporter, (CT family) (MRP2)	PF3D7_1229100.s3	IMRAS-021	NP	Day 140	-0.231325546106456
PF3D7_1229100	ABC transporter, (CT family) (MRP2)	PF3D7_1229100.s3	IMRAS-033	NP	Day 140	-0.139060842997607
PF3D7_1229100	ABC transporter, (CT family) (MRP2)	PF3D7_1229100.s3	IMRAS-033	NP	Day 0	-0.0890142715838564
PF3D7_1229100	ABC transporter, (CT family) (MRP2)	PF3D7_1229100.s3	IMRAS-039	P	Day 0	-0.104818162414615
PF3D7_1229100	ABC transporter, (CT family) (MRP2)	PF3D7_1229100.s3	IMRAS-039	P	Day 140	-0.0798918919449498
PF3D7_1229100	ABC transporter, (CT family) (MRP2)	PF3D7_1229100.s3	IMRAS-045	P	Day 140	0.252819455087955
PF3D7_1229100	ABC transporter, (CT family) (MRP2)	PF3D7_1229100.s3	IMRAS-045	P	Day 0	-0.0800933132716501
PF3D7_1229100	ABC transporter, (CT family) (MRP2)	PF3D7_1229100.s3	IMRAS-049	Mock	Day 0	0.112863427056897
PF3D7_1229100	ABC transporter, (CT family) (MRP2)	PF3D7_1229100.s3	IMRAS-049	Mock	Day 140	0.0675608282081406
PF3D7_1229100	ABC transporter, (CT family) (MRP2)	PF3D7_1229100.s3	IMRAS-054	Mock	Day 140	-0.0898935419236082
PF3D7_1229100	ABC transporter, (CT family) (MRP2)	PF3D7_1229100.s3	IMRAS-054	Mock	Day 0	-0.190446015054095
PF3D7_1229100	ABC transporter, (CT family) (MRP2)	PF3D7_1229100.s3	IMRAS-057	P	Day 0	-0.047746771046203
PF3D7_1229100	ABC transporter, (CT family) (MRP2)	PF3D7_1229100.s3	IMRAS-057	P	Day 140	0.340605572391274
PF3D7_1229100	ABC transporter, (CT family) (MRP2)	PF3D7_1229100.s3	IMRAS-060	P	Day 140	0.338746091223785
PF3D7_1229100	ABC transporter, (CT family) (MRP2)	PF3D7_1229100.s3	IMRAS-060	P	Day 0	0.511787413707136
PF3D7_1229100	ABC transporter, (CT family) (MRP2)	PF3D7_1229100.s3	IMRAS-061	NP	Day 0	-0.0737700701880986
PF3D7_1229100	ABC transporter, (CT family) (MRP2)	PF3D7_1229100.s3	IMRAS-061	NP	Day 140	-0.0617226475431547
PF3D7_1229100	ABC transporter, (CT family) (MRP2)	PF3D7_1229100.s3	IMRAS-062	Mock	Day 140	-0.0181172127496154
PF3D7_1229100	ABC transporter, (CT family) (MRP2)	PF3D7_1229100.s3	IMRAS-062	Mock	Day 0	0.645256740922267
PF3D7_1229100	ABC transporter, (CT family) (MRP2)	PF3D7_1229100.s3	IMRAS-071	NP	Day 0	0.0164731774122533
PF3D7_1229100	ABC transporter, (CT family) (MRP2)	PF3D7_1229100.s3	IMRAS-071	NP	Day 140	-0.0230049573718656
PF3D7_1229100	ABC transporter, (CT family) (MRP2)	PF3D7_1229100.s3	IMRAS-078	P	Day 140	-0.15124352431253
PF3D7_1229100	ABC transporter, (CT family) (MRP2)	PF3D7_1229100.s3	IMRAS-078	P	Day 0	-0.0370337778226109
PF3D7_0728000	eukaryotic translation initiation factor 2 alpha subunit, putative	PF3D7_0728000.e2	IMRAS-002	P	Day 0	-0.33189240361312
PF3D7_0728000	eukaryotic translation initiation factor 2 alpha subunit, putative	PF3D7_0728000.e2	IMRAS-002	P	Day 140	-0.209647289278511
PF3D7_0728000	eukaryotic translation initiation factor 2 alpha subunit, putative	PF3D7_0728000.e2	IMRAS-005	NP	Day 140	-0.205433100412822
PF3D7_0728000	eukaryotic translation initiation factor 2 alpha subunit, putative	PF3D7_0728000.e2	IMRAS-005	NP	Day 0	-0.169138791532935
PF3D7_0728000	eukaryotic translation initiation factor 2 alpha subunit, putative	PF3D7_0728000.e2	IMRAS-021	NP	Day 0	-0.165710353307842
PF3D7_0728000	eukaryotic translation initiation factor 2 alpha subunit, putative	PF3D7_0728000.e2	IMRAS-021	NP	Day 140	-0.104501926444264
PF3D7_0728000	eukaryotic translation initiation factor 2 alpha subunit, putative	PF3D7_0728000.e2	IMRAS-033	NP	Day 140	-0.105182236692055
PF3D7_0728000	eukaryotic translation initiation factor 2 alpha subunit, putative	PF3D7_0728000.e2	IMRAS-033	NP	Day 0	-0.104702452549386
PF3D7_0728000	eukaryotic translation initiation factor 2 alpha subunit, putative	PF3D7_0728000.e2	IMRAS-039	P	Day 0	0.298088496279096
PF3D7_0728000	eukaryotic translation initiation factor 2 alpha subunit, putative	PF3D7_0728000.e2	IMRAS-039	P	Day 140	0.367823769492901
PF3D7_0728000	eukaryotic translation initiation factor 2 alpha subunit, putative	PF3D7_0728000.e2	IMRAS-045	P	Day 140	-0.159711188580314
PF3D7_0728000	eukaryotic translation initiation factor 2 alpha subunit, putative	PF3D7_0728000.e2	IMRAS-045	P	Day 0	-0.0609097567104779
PF3D7_0728000	eukaryotic translation initiation factor 2 alpha subunit, putative	PF3D7_0728000.e2	IMRAS-049	Mock	Day 0	0.139928106676852
PF3D7_0728000	eukaryotic translation initiation factor 2 alpha subunit, putative	PF3D7_0728000.e2	IMRAS-049	Mock	Day 140	0.0787517960806561
PF3D7_0728000	eukaryotic translation initiation factor 2 alpha subunit, putative	PF3D7_0728000.e2	IMRAS-054	Mock	Day 140	0.293175345184011
PF3D7_0728000	eukaryotic translation initiation factor 2 alpha subunit, putative	PF3D7_0728000.e2	IMRAS-054	Mock	Day 0	0.569121008049246
PF3D7_0728000	eukaryotic translation initiation factor 2 alpha subunit, putative	PF3D7_0728000.e2	IMRAS-057	P	Day 0	0.00561167981190103
PF3D7_0728000	eukaryotic translation initiation factor 2 alpha subunit, putative	PF3D7_0728000.e2	IMRAS-057	P	Day 140	0.0652900118674928
PF3D7_0728000	eukaryotic translation initiation factor 2 alpha subunit, putative	PF3D7_0728000.e2	IMRAS-060	P	Day 140	0.211431088865634
PF3D7_0728000	eukaryotic translation initiation factor 2 alpha subunit, putative	PF3D7_0728000.e2	IMRAS-060	P	Day 0	0.343296930669672
PF3D7_0728000	eukaryotic translation initiation factor 2 alpha subunit, putative	PF3D7_0728000.e2	IMRAS-061	NP	Day 0	0.357628400997525
PF3D7_0728000	eukaryotic translation initiation factor 2 alpha subunit, putative	PF3D7_0728000.e2	IMRAS-061	NP	Day 140	0.480777948143459
PF3D7_0728000	eukaryotic translation initiation factor 2 alpha subunit, putative	PF3D7_0728000.e2	IMRAS-062	Mock	Day 140	-0.00684120626476137
PF3D7_0728000	eukaryotic translation initiation factor 2 alpha subunit, putative	PF3D7_0728000.e2	IMRAS-062	Mock	Day 0	0.39989098318148
PF3D7_0728000	eukaryotic translation initiation factor 2 alpha subunit, putative	PF3D7_0728000.e2	IMRAS-071	NP	Day 0	0.340351425205659
PF3D7_0728000	eukaryotic translation initiation factor 2 alpha subunit, putative	PF3D7_0728000.e2	IMRAS-071	NP	Day 140	0.20370968645115
PF3D7_0728000	eukaryotic translation initiation factor 2 alpha subunit, putative	PF3D7_0728000.e2	IMRAS-078	P	Day 140	-0.342995569084419
PF3D7_0728000	eukaryotic translation initiation factor 2 alpha subunit, putative	PF3D7_0728000.e2	IMRAS-078	P	Day 0	-0.21479527349689
PF3D7_0414600	conserved protein, unknown function	PF3D7_0414600.e2	IMRAS-002	P	Day 0	-0.374167782047627
PF3D7_0414600	conserved protein, unknown function	PF3D7_0414600.e2	IMRAS-002	P	Day 140	-0.364843953570269
PF3D7_0414600	conserved protein, unknown function	PF3D7_0414600.e2	IMRAS-005	NP	Day 140	-0.315744176665007
PF3D7_0414600	conserved protein, unknown function	PF3D7_0414600.e2	IMRAS-005	NP	Day 0	-0.240722019117129
PF3D7_0414600	conserved protein, unknown function	PF3D7_0414600.e2	IMRAS-021	NP	Day 0	-0.211992076024531
PF3D7_0414600	conserved protein, unknown function	PF3D7_0414600.e2	IMRAS-021	NP	Day 140	-0.239756694188888
PF3D7_0414600	conserved protein, unknown function	PF3D7_0414600.e2	IMRAS-033	NP	Day 140	-0.202492863898742
PF3D7_0414600	conserved protein, unknown function	PF3D7_0414600.e2	IMRAS-033	NP	Day 0	-0.192885911235924
PF3D7_0414600	conserved protein, unknown function	PF3D7_0414600.e2	IMRAS-039	P	Day 0	-0.196649827779268
PF3D7_0414600	conserved protein, unknown function	PF3D7_0414600.e2	IMRAS-039	P	Day 140	-0.203557018785405
PF3D7_0414600	conserved protein, unknown function	PF3D7_0414600.e2	IMRAS-045	P	Day 140	-0.203300457127996
PF3D7_0414600	conserved protein, unknown function	PF3D7_0414600.e2	IMRAS-045	P	Day 0	-0.123919554236277
PF3D7_0414600	conserved protein, unknown function	PF3D7_0414600.e2	IMRAS-049	Mock	Day 0	0.108062440793075
PF3D7_0414600	conserved protein, unknown function	PF3D7_0414600.e2	IMRAS-049	Mock	Day 140	0.0472906412156497
PF3D7_0414600	conserved protein, unknown function	PF3D7_0414600.e2	IMRAS-054	Mock	Day 140	-0.147988285897426
PF3D7_0414600	conserved protein, unknown function	PF3D7_0414600.e2	IMRAS-054	Mock	Day 0	-0.265308819524799
PF3D7_0414600	conserved protein, unknown function	PF3D7_0414600.e2	IMRAS-057	P	Day 0	-0.0708358982159556
PF3D7_0414600	conserved protein, unknown function	PF3D7_0414600.e2	IMRAS-057	P	Day 140	-0.0975688497480878
PF3D7_0414600	conserved protein, unknown function	PF3D7_0414600.e2	IMRAS-060	P	Day 140	-0.0993024199532346
PF3D7_0414600	conserved protein, unknown function	PF3D7_0414600.e2	IMRAS-060	P	Day 0	-0.0281026539111195
PF3D7_0414600	conserved protein, unknown function	PF3D7_0414600.e2	IMRAS-061	NP	Day 0	-0.0797057381578341
PF3D7_0414600	conserved protein, unknown function	PF3D7_0414600.e2	IMRAS-061	NP	Day 140	0.0198137755846748
PF3D7_0414600	conserved protein, unknown function	PF3D7_0414600.e2	IMRAS-062	Mock	Day 140	-0.280900080784692
PF3D7_0414600	conserved protein, unknown function	PF3D7_0414600.e2	IMRAS-062	Mock	Day 0	-0.145105110222032
PF3D7_0414600	conserved protein, unknown function	PF3D7_0414600.e2	IMRAS-071	NP	Day 0	0.0617540567131201
PF3D7_0414600	conserved protein, unknown function	PF3D7_0414600.e2	IMRAS-071	NP	Day 140	0.00182478507336725
PF3D7_0414600	conserved protein, unknown function	PF3D7_0414600.e2	IMRAS-078	P	Day 140	-0.394934044869645
PF3D7_0414600	conserved protein, unknown function	PF3D7_0414600.e2	IMRAS-078	P	Day 0	-0.279890301718774
PF3D7_0210300	monocarboxylate transporter, putative	PF3D7_0210300.e1	IMRAS-002	P	Day 0	-0.318857698558684
PF3D7_0210300	monocarboxylate transporter, putative	PF3D7_0210300.e1	IMRAS-002	P	Day 140	-0.163731454223152
PF3D7_0210300	monocarboxylate transporter, putative	PF3D7_0210300.e1	IMRAS-005	NP	Day 140	-0.0920115833409749
PF3D7_0210300	monocarboxylate transporter, putative	PF3D7_0210300.e1	IMRAS-005	NP	Day 0	-0.0342092114468269
PF3D7_0210300	monocarboxylate transporter, putative	PF3D7_0210300.e1	IMRAS-021	NP	Day 0	-0.103944013753075
PF3D7_0210300	monocarboxylate transporter, putative	PF3D7_0210300.e1	IMRAS-021	NP	Day 140	-0.0261254170226497
PF3D7_0210300	monocarboxylate transporter, putative	PF3D7_0210300.e1	IMRAS-033	NP	Day 140	-0.0452497656128887
PF3D7_0210300	monocarboxylate transporter, putative	PF3D7_0210300.e1	IMRAS-033	NP	Day 0	-0.0481889279051053
PF3D7_0210300	monocarboxylate transporter, putative	PF3D7_0210300.e1	IMRAS-039	P	Day 0	-0.0744604922722836
PF3D7_0210300	monocarboxylate transporter, putative	PF3D7_0210300.e1	IMRAS-039	P	Day 140	-0.0552878518268578
PF3D7_0210300	monocarboxylate transporter, putative	PF3D7_0210300.e1	IMRAS-045	P	Day 140	0.0169830688747545
PF3D7_0210300	monocarboxylate transporter, putative	PF3D7_0210300.e1	IMRAS-045	P	Day 0	0.0704322493764664
PF3D7_0210300	monocarboxylate transporter, putative	PF3D7_0210300.e1	IMRAS-049	Mock	Day 0	0.0401236121364992
PF3D7_0210300	monocarboxylate transporter, putative	PF3D7_0210300.e1	IMRAS-049	Mock	Day 140	-0.0108318228043771
PF3D7_0210300	monocarboxylate transporter, putative	PF3D7_0210300.e1	IMRAS-054	Mock	Day 140	0.0373844582199414
PF3D7_0210300	monocarboxylate transporter, putative	PF3D7_0210300.e1	IMRAS-054	Mock	Day 0	-0.08289287389929
PF3D7_0210300	monocarboxylate transporter, putative	PF3D7_0210300.e1	IMRAS-057	P	Day 0	-0.015294905152734
PF3D7_0210300	monocarboxylate transporter, putative	PF3D7_0210300.e1	IMRAS-057	P	Day 140	0.00400540685390283
PF3D7_0210300	monocarboxylate transporter, putative	PF3D7_0210300.e1	IMRAS-060	P	Day 140	-0.045435547974499
PF3D7_0210300	monocarboxylate transporter, putative	PF3D7_0210300.e1	IMRAS-060	P	Day 0	0.0271640925676273
PF3D7_0210300	monocarboxylate transporter, putative	PF3D7_0210300.e1	IMRAS-061	NP	Day 0	0.0654078076063964
PF3D7_0210300	monocarboxylate transporter, putative	PF3D7_0210300.e1	IMRAS-061	NP	Day 140	0.128093761645488
PF3D7_0210300	monocarboxylate transporter, putative	PF3D7_0210300.e1	IMRAS-062	Mock	Day 140	-0.0282148570573284
PF3D7_0210300	monocarboxylate transporter, putative	PF3D7_0210300.e1	IMRAS-062	Mock	Day 0	0.284106724442385
PF3D7_0210300	monocarboxylate transporter, putative	PF3D7_0210300.e1	IMRAS-071	NP	Day 0	0.217500864186057
PF3D7_0210300	monocarboxylate transporter, putative	PF3D7_0210300.e1	IMRAS-071	NP	Day 140	0.135261142034185
PF3D7_0210300	monocarboxylate transporter, putative	PF3D7_0210300.e1	IMRAS-078	P	Day 140	-0.265530153638581
PF3D7_0210300	monocarboxylate transporter, putative	PF3D7_0210300.e1	IMRAS-078	P	Day 0	-0.167831794526302
PF3D7_0110600	phosphatidylinositol-4-phosphate 5-kinase (PIP5K)	PF3D7_0110600.e1s1	IMRAS-002	P	Day 0	-0.34144671032637
PF3D7_0110600	phosphatidylinositol-4-phosphate 5-kinase (PIP5K)	PF3D7_0110600.e1s1	IMRAS-002	P	Day 140	-0.121762298781299
PF3D7_0110600	phosphatidylinositol-4-phosphate 5-kinase (PIP5K)	PF3D7_0110600.e1s1	IMRAS-005	NP	Day 140	-0.283263109330072
PF3D7_0110600	phosphatidylinositol-4-phosphate 5-kinase (PIP5K)	PF3D7_0110600.e1s1	IMRAS-005	NP	Day 0	-0.137660560059768
PF3D7_0110600	phosphatidylinositol-4-phosphate 5-kinase (PIP5K)	PF3D7_0110600.e1s1	IMRAS-021	NP	Day 0	-0.276895327212159
PF3D7_0110600	phosphatidylinositol-4-phosphate 5-kinase (PIP5K)	PF3D7_0110600.e1s1	IMRAS-021	NP	Day 140	-0.14900709495344
PF3D7_0110600	phosphatidylinositol-4-phosphate 5-kinase (PIP5K)	PF3D7_0110600.e1s1	IMRAS-033	NP	Day 140	-0.12202209630672
PF3D7_0110600	phosphatidylinositol-4-phosphate 5-kinase (PIP5K)	PF3D7_0110600.e1s1	IMRAS-033	NP	Day 0	-0.157844123538137
PF3D7_0110600	phosphatidylinositol-4-phosphate 5-kinase (PIP5K)	PF3D7_0110600.e1s1	IMRAS-039	P	Day 0	-0.0903185927195
PF3D7_0110600	phosphatidylinositol-4-phosphate 5-kinase (PIP5K)	PF3D7_0110600.e1s1	IMRAS-039	P	Day 140	-0.150923130877366
PF3D7_0110600	phosphatidylinositol-4-phosphate 5-kinase (PIP5K)	PF3D7_0110600.e1s1	IMRAS-045	P	Day 140	0.924155028704718
PF3D7_0110600	phosphatidylinositol-4-phosphate 5-kinase (PIP5K)	PF3D7_0110600.e1s1	IMRAS-045	P	Day 0	0.00946177781456292
PF3D7_0110600	phosphatidylinositol-4-phosphate 5-kinase (PIP5K)	PF3D7_0110600.e1s1	IMRAS-049	Mock	Day 0	0.105174161468248
PF3D7_0110600	phosphatidylinositol-4-phosphate 5-kinase (PIP5K)	PF3D7_0110600.e1s1	IMRAS-049	Mock	Day 140	0.0083160187924225
PF3D7_0110600	phosphatidylinositol-4-phosphate 5-kinase (PIP5K)	PF3D7_0110600.e1s1	IMRAS-054	Mock	Day 140	0.711541126929081
PF3D7_0110600	phosphatidylinositol-4-phosphate 5-kinase (PIP5K)	PF3D7_0110600.e1s1	IMRAS-054	Mock	Day 0	1.57767001226353
PF3D7_0110600	phosphatidylinositol-4-phosphate 5-kinase (PIP5K)	PF3D7_0110600.e1s1	IMRAS-057	P	Day 0	0.178352624508667
PF3D7_0110600	phosphatidylinositol-4-phosphate 5-kinase (PIP5K)	PF3D7_0110600.e1s1	IMRAS-057	P	Day 140	0.923546848117773
PF3D7_0110600	phosphatidylinositol-4-phosphate 5-kinase (PIP5K)	PF3D7_0110600.e1s1	IMRAS-060	P	Day 140	0.822380436391041
PF3D7_0110600	phosphatidylinositol-4-phosphate 5-kinase (PIP5K)	PF3D7_0110600.e1s1	IMRAS-060	P	Day 0	1.046711483271
PF3D7_0110600	phosphatidylinositol-4-phosphate 5-kinase (PIP5K)	PF3D7_0110600.e1s1	IMRAS-061	NP	Day 0	0.872591966209828
PF3D7_0110600	phosphatidylinositol-4-phosphate 5-kinase (PIP5K)	PF3D7_0110600.e1s1	IMRAS-061	NP	Day 140	0.985679019816853
PF3D7_0110600	phosphatidylinositol-4-phosphate 5-kinase (PIP5K)	PF3D7_0110600.e1s1	IMRAS-062	Mock	Day 140	0.534195101489704
PF3D7_0110600	phosphatidylinositol-4-phosphate 5-kinase (PIP5K)	PF3D7_0110600.e1s1	IMRAS-062	Mock	Day 0	0.379111065733229
PF3D7_0110600	phosphatidylinositol-4-phosphate 5-kinase (PIP5K)	PF3D7_0110600.e1s1	IMRAS-071	NP	Day 0	0.219015822889679
PF3D7_0110600	phosphatidylinositol-4-phosphate 5-kinase (PIP5K)	PF3D7_0110600.e1s1	IMRAS-071	NP	Day 140	0.211089216816749
PF3D7_0110600	phosphatidylinositol-4-phosphate 5-kinase (PIP5K)	PF3D7_0110600.e1s1	IMRAS-078	P	Day 140	0.555025272630759
PF3D7_0110600	phosphatidylinositol-4-phosphate 5-kinase (PIP5K)	PF3D7_0110600.e1s1	IMRAS-078	P	Day 0	0.530104502211534
PF3D7_1009800	conserved Plasmodium membrane protein, unknown function	PF3D7_1009800.e1s2	IMRAS-002	P	Day 0	-0.536147397793769
PF3D7_1009800	conserved Plasmodium membrane protein, unknown function	PF3D7_1009800.e1s2	IMRAS-002	P	Day 140	-0.403318101384905
PF3D7_1009800	conserved Plasmodium membrane protein, unknown function	PF3D7_1009800.e1s2	IMRAS-005	NP	Day 140	-0.326510607534075
PF3D7_1009800	conserved Plasmodium membrane protein, unknown function	PF3D7_1009800.e1s2	IMRAS-005	NP	Day 0	-0.262248195924416
PF3D7_1009800	conserved Plasmodium membrane protein, unknown function	PF3D7_1009800.e1s2	IMRAS-021	NP	Day 0	-0.509200492239334
PF3D7_1009800	conserved Plasmodium membrane protein, unknown function	PF3D7_1009800.e1s2	IMRAS-021	NP	Day 140	-0.333820405446385
PF3D7_1009800	conserved Plasmodium membrane protein, unknown function	PF3D7_1009800.e1s2	IMRAS-033	NP	Day 140	-0.384589308146506
PF3D7_1009800	conserved Plasmodium membrane protein, unknown function	PF3D7_1009800.e1s2	IMRAS-033	NP	Day 0	-0.449870732711638
PF3D7_1009800	conserved Plasmodium membrane protein, unknown function	PF3D7_1009800.e1s2	IMRAS-039	P	Day 0	-0.405617949140959
PF3D7_1009800	conserved Plasmodium membrane protein, unknown function	PF3D7_1009800.e1s2	IMRAS-039	P	Day 140	-0.50638395747786
PF3D7_1009800	conserved Plasmodium membrane protein, unknown function	PF3D7_1009800.e1s2	IMRAS-045	P	Day 140	-0.343658756889495
PF3D7_1009800	conserved Plasmodium membrane protein, unknown function	PF3D7_1009800.e1s2	IMRAS-045	P	Day 0	-0.465893591325399
PF3D7_1009800	conserved Plasmodium membrane protein, unknown function	PF3D7_1009800.e1s2	IMRAS-049	Mock	Day 0	-0.197131638334486
PF3D7_1009800	conserved Plasmodium membrane protein, unknown function	PF3D7_1009800.e1s2	IMRAS-049	Mock	Day 140	-0.251211022977861
PF3D7_1009800	conserved Plasmodium membrane protein, unknown function	PF3D7_1009800.e1s2	IMRAS-054	Mock	Day 140	-0.290868241467296
PF3D7_1009800	conserved Plasmodium membrane protein, unknown function	PF3D7_1009800.e1s2	IMRAS-054	Mock	Day 0	-0.547602598252437
PF3D7_1009800	conserved Plasmodium membrane protein, unknown function	PF3D7_1009800.e1s2	IMRAS-057	P	Day 0	-0.17042119922567
PF3D7_1009800	conserved Plasmodium membrane protein, unknown function	PF3D7_1009800.e1s2	IMRAS-057	P	Day 140	-0.0487712061491941
PF3D7_1009800	conserved Plasmodium membrane protein, unknown function	PF3D7_1009800.e1s2	IMRAS-060	P	Day 140	-0.088021138089962
PF3D7_1009800	conserved Plasmodium membrane protein, unknown function	PF3D7_1009800.e1s2	IMRAS-060	P	Day 0	-0.012743649256759
PF3D7_1009800	conserved Plasmodium membrane protein, unknown function	PF3D7_1009800.e1s2	IMRAS-061	NP	Day 0	-0.071139814143427
PF3D7_1009800	conserved Plasmodium membrane protein, unknown function	PF3D7_1009800.e1s2	IMRAS-061	NP	Day 140	0.0624690301365636
PF3D7_1009800	conserved Plasmodium membrane protein, unknown function	PF3D7_1009800.e1s2	IMRAS-062	Mock	Day 140	-0.393864329374008
PF3D7_1009800	conserved Plasmodium membrane protein, unknown function	PF3D7_1009800.e1s2	IMRAS-062	Mock	Day 0	-0.390615823590332
PF3D7_1009800	conserved Plasmodium membrane protein, unknown function	PF3D7_1009800.e1s2	IMRAS-071	NP	Day 0	0.00738420355049918
PF3D7_1009800	conserved Plasmodium membrane protein, unknown function	PF3D7_1009800.e1s2	IMRAS-071	NP	Day 140	-0.0887946480963109
PF3D7_1009800	conserved Plasmodium membrane protein, unknown function	PF3D7_1009800.e1s2	IMRAS-078	P	Day 140	-0.10638928852827
PF3D7_1009800	conserved Plasmodium membrane protein, unknown function	PF3D7_1009800.e1s2	IMRAS-078	P	Day 0	-0.0574978803823267
PF3D7_0708400	heat shock protein 90 (HSP90)	PF3D7_0708400.e2	IMRAS-002	P	Day 0	-0.312971541715893
PF3D7_0708400	heat shock protein 90 (HSP90)	PF3D7_0708400.e2	IMRAS-002	P	Day 140	-0.254293767759654
PF3D7_0708400	heat shock protein 90 (HSP90)	PF3D7_0708400.e2	IMRAS-005	NP	Day 140	-0.164411636353519
PF3D7_0708400	heat shock protein 90 (HSP90)	PF3D7_0708400.e2	IMRAS-005	NP	Day 0	-0.10347187388394
PF3D7_0708400	heat shock protein 90 (HSP90)	PF3D7_0708400.e2	IMRAS-021	NP	Day 0	-0.295988344220254
PF3D7_0708400	heat shock protein 90 (HSP90)	PF3D7_0708400.e2	IMRAS-021	NP	Day 140	-0.134422016655369
PF3D7_0708400	heat shock protein 90 (HSP90)	PF3D7_0708400.e2	IMRAS-033	NP	Day 140	-0.0653262478779428
PF3D7_0708400	heat shock protein 90 (HSP90)	PF3D7_0708400.e2	IMRAS-033	NP	Day 0	-0.157844123538137
PF3D7_0708400	heat shock protein 90 (HSP90)	PF3D7_0708400.e2	IMRAS-039	P	Day 0	-0.121015389942416
PF3D7_0708400	heat shock protein 90 (HSP90)	PF3D7_0708400.e2	IMRAS-039	P	Day 140	-0.139284820457055
PF3D7_0708400	heat shock protein 90 (HSP90)	PF3D7_0708400.e2	IMRAS-045	P	Day 140	-0.117400383722348
PF3D7_0708400	heat shock protein 90 (HSP90)	PF3D7_0708400.e2	IMRAS-045	P	Day 0	-0.186950262961878
PF3D7_0708400	heat shock protein 90 (HSP90)	PF3D7_0708400.e2	IMRAS-049	Mock	Day 0	0.13757422290962
PF3D7_0708400	heat shock protein 90 (HSP90)	PF3D7_0708400.e2	IMRAS-049	Mock	Day 140	0.0363303949620182
PF3D7_0708400	heat shock protein 90 (HSP90)	PF3D7_0708400.e2	IMRAS-054	Mock	Day 140	-0.0940952779022233
PF3D7_0708400	heat shock protein 90 (HSP90)	PF3D7_0708400.e2	IMRAS-054	Mock	Day 0	-0.260612032823401
PF3D7_0708400	heat shock protein 90 (HSP90)	PF3D7_0708400.e2	IMRAS-057	P	Day 0	0.0278426347107583
PF3D7_0708400	heat shock protein 90 (HSP90)	PF3D7_0708400.e2	IMRAS-057	P	Day 140	0.0322471760479885
PF3D7_0708400	heat shock protein 90 (HSP90)	PF3D7_0708400.e2	IMRAS-060	P	Day 140	0.0181838425496039
PF3D7_0708400	heat shock protein 90 (HSP90)	PF3D7_0708400.e2	IMRAS-060	P	Day 0	0.0714608410867168
PF3D7_0708400	heat shock protein 90 (HSP90)	PF3D7_0708400.e2	IMRAS-061	NP	Day 0	-0.0632776963704575
PF3D7_0708400	heat shock protein 90 (HSP90)	PF3D7_0708400.e2	IMRAS-061	NP	Day 140	0.0220609645762337
PF3D7_0708400	heat shock protein 90 (HSP90)	PF3D7_0708400.e2	IMRAS-062	Mock	Day 140	0.337869364077774
PF3D7_0708400	heat shock protein 90 (HSP90)	PF3D7_0708400.e2	IMRAS-062	Mock	Day 0	0.393244308835675
PF3D7_0708400	heat shock protein 90 (HSP90)	PF3D7_0708400.e2	IMRAS-071	NP	Day 0	0.0399771143178675
PF3D7_0708400	heat shock protein 90 (HSP90)	PF3D7_0708400.e2	IMRAS-071	NP	Day 140	-0.0816925324110969
PF3D7_0708400	heat shock protein 90 (HSP90)	PF3D7_0708400.e2	IMRAS-078	P	Day 140	-0.338920156654302
PF3D7_0708400	heat shock protein 90 (HSP90)	PF3D7_0708400.e2	IMRAS-078	P	Day 0	-0.237066401793291
PF3D7_1324300	conserved Plasmodium membrane protein, unknown function	PF3D7_1324300.e3	IMRAS-002	P	Day 0	-0.289664168223823
PF3D7_1324300	conserved Plasmodium membrane protein, unknown function	PF3D7_1324300.e3	IMRAS-002	P	Day 140	-0.179460568679634
PF3D7_1324300	conserved Plasmodium membrane protein, unknown function	PF3D7_1324300.e3	IMRAS-005	NP	Day 140	-0.14284270410112
PF3D7_1324300	conserved Plasmodium membrane protein, unknown function	PF3D7_1324300.e3	IMRAS-005	NP	Day 0	-0.10178352373117
PF3D7_1324300	conserved Plasmodium membrane protein, unknown function	PF3D7_1324300.e3	IMRAS-021	NP	Day 0	-0.270980210107158
PF3D7_1324300	conserved Plasmodium membrane protein, unknown function	PF3D7_1324300.e3	IMRAS-021	NP	Day 140	-0.0607540310790977
PF3D7_1324300	conserved Plasmodium membrane protein, unknown function	PF3D7_1324300.e3	IMRAS-033	NP	Day 140	-0.0720809775371105
PF3D7_1324300	conserved Plasmodium membrane protein, unknown function	PF3D7_1324300.e3	IMRAS-033	NP	Day 0	-0.154072369648929
PF3D7_1324300	conserved Plasmodium membrane protein, unknown function	PF3D7_1324300.e3	IMRAS-039	P	Day 0	0.11131526845015
PF3D7_1324300	conserved Plasmodium membrane protein, unknown function	PF3D7_1324300.e3	IMRAS-039	P	Day 140	0.141399935537061
PF3D7_1324300	conserved Plasmodium membrane protein, unknown function	PF3D7_1324300.e3	IMRAS-045	P	Day 140	-0.0372049923797597
PF3D7_1324300	conserved Plasmodium membrane protein, unknown function	PF3D7_1324300.e3	IMRAS-045	P	Day 0	-0.0763116727292239
PF3D7_1324300	conserved Plasmodium membrane protein, unknown function	PF3D7_1324300.e3	IMRAS-049	Mock	Day 0	0.0476651611491192
PF3D7_1324300	conserved Plasmodium membrane protein, unknown function	PF3D7_1324300.e3	IMRAS-049	Mock	Day 140	-0.00491306561710481
PF3D7_1324300	conserved Plasmodium membrane protein, unknown function	PF3D7_1324300.e3	IMRAS-054	Mock	Day 140	-0.0587646286747763
PF3D7_1324300	conserved Plasmodium membrane protein, unknown function	PF3D7_1324300.e3	IMRAS-054	Mock	Day 0	-0.140692979856993
PF3D7_1324300	conserved Plasmodium membrane protein, unknown function	PF3D7_1324300.e3	IMRAS-057	P	Day 0	0.0229681114084386
PF3D7_1324300	conserved Plasmodium membrane protein, unknown function	PF3D7_1324300.e3	IMRAS-057	P	Day 140	0.0682869559037798
PF3D7_1324300	conserved Plasmodium membrane protein, unknown function	PF3D7_1324300.e3	IMRAS-060	P	Day 140	0.0273895849626271
PF3D7_1324300	conserved Plasmodium membrane protein, unknown function	PF3D7_1324300.e3	IMRAS-060	P	Day 0	0.0761272442091343
PF3D7_1324300	conserved Plasmodium membrane protein, unknown function	PF3D7_1324300.e3	IMRAS-061	NP	Day 0	0.0303216706818343
PF3D7_1324300	conserved Plasmodium membrane protein, unknown function	PF3D7_1324300.e3	IMRAS-061	NP	Day 140	0.106548835046643
PF3D7_1324300	conserved Plasmodium membrane protein, unknown function	PF3D7_1324300.e3	IMRAS-062	Mock	Day 140	-0.0447757766852099
PF3D7_1324300	conserved Plasmodium membrane protein, unknown function	PF3D7_1324300.e3	IMRAS-062	Mock	Day 0	0.0383731210711069
PF3D7_1324300	conserved Plasmodium membrane protein, unknown function	PF3D7_1324300.e3	IMRAS-071	NP	Day 0	0.455357418645464
PF3D7_1324300	conserved Plasmodium membrane protein, unknown function	PF3D7_1324300.e3	IMRAS-071	NP	Day 140	0.281378395803806
PF3D7_1324300	conserved Plasmodium membrane protein, unknown function	PF3D7_1324300.e3	IMRAS-078	P	Day 140	0.377552265647825
PF3D7_1324300	conserved Plasmodium membrane protein, unknown function	PF3D7_1324300.e3	IMRAS-078	P	Day 0	0.373110903089216
PF3D7_1221700	conserved protein, unknown function	PF3D7_1221700.e2	IMRAS-002	P	Day 0	-0.323583976465859
PF3D7_1221700	conserved protein, unknown function	PF3D7_1221700.e2	IMRAS-002	P	Day 140	-0.26357755166787
PF3D7_1221700	conserved protein, unknown function	PF3D7_1221700.e2	IMRAS-005	NP	Day 140	-0.256635976416204
PF3D7_1221700	conserved protein, unknown function	PF3D7_1221700.e2	IMRAS-005	NP	Day 0	-0.197707943729705
PF3D7_1221700	conserved protein, unknown function	PF3D7_1221700.e2	IMRAS-021	NP	Day 0	-0.219947090497547
PF3D7_1221700	conserved protein, unknown function	PF3D7_1221700.e2	IMRAS-021	NP	Day 140	-0.145346978721648
PF3D7_1221700	conserved protein, unknown function	PF3D7_1221700.e2	IMRAS-033	NP	Day 140	-0.116774866692037
PF3D7_1221700	conserved protein, unknown function	PF3D7_1221700.e2	IMRAS-033	NP	Day 0	-0.146558315991623
PF3D7_1221700	conserved protein, unknown function	PF3D7_1221700.e2	IMRAS-039	P	Day 0	-0.19256865096745
PF3D7_1221700	conserved protein, unknown function	PF3D7_1221700.e2	IMRAS-039	P	Day 140	-0.177228893430657
PF3D7_1221700	conserved protein, unknown function	PF3D7_1221700.e2	IMRAS-045	P	Day 140	-0.157327750006013
PF3D7_1221700	conserved protein, unknown function	PF3D7_1221700.e2	IMRAS-045	P	Day 0	-0.173960236735873
PF3D7_1221700	conserved protein, unknown function	PF3D7_1221700.e2	IMRAS-049	Mock	Day 0	-0.0253592269102487
PF3D7_1221700	conserved protein, unknown function	PF3D7_1221700.e2	IMRAS-049	Mock	Day 140	-0.150313673968721
PF3D7_1221700	conserved protein, unknown function	PF3D7_1221700.e2	IMRAS-054	Mock	Day 140	-0.106168110202798
PF3D7_1221700	conserved protein, unknown function	PF3D7_1221700.e2	IMRAS-054	Mock	Day 0	-0.33107951532577
PF3D7_1221700	conserved protein, unknown function	PF3D7_1221700.e2	IMRAS-057	P	Day 0	-0.0576952485101305
PF3D7_1221700	conserved protein, unknown function	PF3D7_1221700.e2	IMRAS-057	P	Day 140	0.0288325116352244
PF3D7_1221700	conserved protein, unknown function	PF3D7_1221700.e2	IMRAS-060	P	Day 140	-0.0901837753423127
PF3D7_1221700	conserved protein, unknown function	PF3D7_1221700.e2	IMRAS-060	P	Day 0	-0.0457376789960655
PF3D7_1221700	conserved protein, unknown function	PF3D7_1221700.e2	IMRAS-061	NP	Day 0	-0.148047799849209
PF3D7_1221700	conserved protein, unknown function	PF3D7_1221700.e2	IMRAS-061	NP	Day 140	-0.0469256456150742
PF3D7_1221700	conserved protein, unknown function	PF3D7_1221700.e2	IMRAS-062	Mock	Day 140	-0.229025641578952
PF3D7_1221700	conserved protein, unknown function	PF3D7_1221700.e2	IMRAS-062	Mock	Day 0	-0.155895699350953
PF3D7_1221700	conserved protein, unknown function	PF3D7_1221700.e2	IMRAS-071	NP	Day 0	0.148263049967793
PF3D7_1221700	conserved protein, unknown function	PF3D7_1221700.e2	IMRAS-071	NP	Day 140	-0.00243634261770076
PF3D7_1221700	conserved protein, unknown function	PF3D7_1221700.e2	IMRAS-078	P	Day 140	-0.253973122216181
PF3D7_1221700	conserved protein, unknown function	PF3D7_1221700.e2	IMRAS-078	P	Day 0	-0.147440005695124
PF3D7_1026300	conserved Plasmodium protein, unknown function	PF3D7_1026300.e2s2	IMRAS-002	P	Day 0	-0.407648241254334
PF3D7_1026300	conserved Plasmodium protein, unknown function	PF3D7_1026300.e2s2	IMRAS-002	P	Day 140	-0.236817490443981
PF3D7_1026300	conserved Plasmodium protein, unknown function	PF3D7_1026300.e2s2	IMRAS-005	NP	Day 140	-0.174710154027682
PF3D7_1026300	conserved Plasmodium protein, unknown function	PF3D7_1026300.e2s2	IMRAS-005	NP	Day 0	-0.0667770739032569
PF3D7_1026300	conserved Plasmodium protein, unknown function	PF3D7_1026300.e2s2	IMRAS-021	NP	Day 0	-0.164613246759998
PF3D7_1026300	conserved Plasmodium protein, unknown function	PF3D7_1026300.e2s2	IMRAS-021	NP	Day 140	-0.102134911900349
PF3D7_1026300	conserved Plasmodium protein, unknown function	PF3D7_1026300.e2s2	IMRAS-033	NP	Day 140	-0.119687637802389
PF3D7_1026300	conserved Plasmodium protein, unknown function	PF3D7_1026300.e2s2	IMRAS-033	NP	Day 0	-0.104702452549386
PF3D7_1026300	conserved Plasmodium protein, unknown function	PF3D7_1026300.e2s2	IMRAS-039	P	Day 0	-0.121791241018329
PF3D7_1026300	conserved Plasmodium protein, unknown function	PF3D7_1026300.e2s2	IMRAS-039	P	Day 140	-0.128181987138568
PF3D7_1026300	conserved Plasmodium protein, unknown function	PF3D7_1026300.e2s2	IMRAS-045	P	Day 140	-0.147360085463776
PF3D7_1026300	conserved Plasmodium protein, unknown function	PF3D7_1026300.e2s2	IMRAS-045	P	Day 0	-0.218278586285697
PF3D7_1026300	conserved Plasmodium protein, unknown function	PF3D7_1026300.e2s2	IMRAS-049	Mock	Day 0	0.154437084199401
PF3D7_1026300	conserved Plasmodium protein, unknown function	PF3D7_1026300.e2s2	IMRAS-049	Mock	Day 140	0.0787517960806561
PF3D7_1026300	conserved Plasmodium protein, unknown function	PF3D7_1026300.e2s2	IMRAS-054	Mock	Day 140	-0.0690664834107011
PF3D7_1026300	conserved Plasmodium protein, unknown function	PF3D7_1026300.e2s2	IMRAS-054	Mock	Day 0	-0.252817875341602
PF3D7_1026300	conserved Plasmodium protein, unknown function	PF3D7_1026300.e2s2	IMRAS-057	P	Day 0	0.0538841881911321
PF3D7_1026300	conserved Plasmodium protein, unknown function	PF3D7_1026300.e2s2	IMRAS-057	P	Day 140	0.053239588797199
PF3D7_1026300	conserved Plasmodium protein, unknown function	PF3D7_1026300.e2s2	IMRAS-060	P	Day 140	-0.0130700223091562
PF3D7_1026300	conserved Plasmodium protein, unknown function	PF3D7_1026300.e2s2	IMRAS-060	P	Day 0	0.0191088229477039
PF3D7_1026300	conserved Plasmodium protein, unknown function	PF3D7_1026300.e2s2	IMRAS-061	NP	Day 0	-0.238849260953911
PF3D7_1026300	conserved Plasmodium protein, unknown function	PF3D7_1026300.e2s2	IMRAS-061	NP	Day 140	-0.162746402753477
PF3D7_1026300	conserved Plasmodium protein, unknown function	PF3D7_1026300.e2s2	IMRAS-062	Mock	Day 140	-0.361587926350252
PF3D7_1026300	conserved Plasmodium protein, unknown function	PF3D7_1026300.e2s2	IMRAS-062	Mock	Day 0	-0.261478467207951
PF3D7_1026300	conserved Plasmodium protein, unknown function	PF3D7_1026300.e2s2	IMRAS-071	NP	Day 0	0.0785414818850736
PF3D7_1026300	conserved Plasmodium protein, unknown function	PF3D7_1026300.e2s2	IMRAS-071	NP	Day 140	-0.06950699396298
PF3D7_1026300	conserved Plasmodium protein, unknown function	PF3D7_1026300.e2s2	IMRAS-078	P	Day 140	0.515618572724923
PF3D7_1026300	conserved Plasmodium protein, unknown function	PF3D7_1026300.e2s2	IMRAS-078	P	Day 0	0.495403411106532
PF3D7_1036400	liver stage antigen 1 (LSA1)	PF3D7_1036400.e2s2	IMRAS-002	P	Day 0	-0.056413231412682
PF3D7_1036400	liver stage antigen 1 (LSA1)	PF3D7_1036400.e2s2	IMRAS-002	P	Day 140	0.14632828643653
PF3D7_1036400	liver stage antigen 1 (LSA1)	PF3D7_1036400.e2s2	IMRAS-005	NP	Day 140	-0.163204865023525
PF3D7_1036400	liver stage antigen 1 (LSA1)	PF3D7_1036400.e2s2	IMRAS-005	NP	Day 0	-0.093371283914971
PF3D7_1036400	liver stage antigen 1 (LSA1)	PF3D7_1036400.e2s2	IMRAS-021	NP	Day 0	-0.166259219603559
PF3D7_1036400	liver stage antigen 1 (LSA1)	PF3D7_1036400.e2s2	IMRAS-021	NP	Day 140	-0.0533041493680475
PF3D7_1036400	liver stage antigen 1 (LSA1)	PF3D7_1036400.e2s2	IMRAS-033	NP	Day 140	0.595657101517393
PF3D7_1036400	liver stage antigen 1 (LSA1)	PF3D7_1036400.e2s2	IMRAS-033	NP	Day 0	0.743833628090467
PF3D7_1036400	liver stage antigen 1 (LSA1)	PF3D7_1036400.e2s2	IMRAS-039	P	Day 0	-0.165918614505468
PF3D7_1036400	liver stage antigen 1 (LSA1)	PF3D7_1036400.e2s2	IMRAS-039	P	Day 140	-0.111905029449565
PF3D7_1036400	liver stage antigen 1 (LSA1)	PF3D7_1036400.e2s2	IMRAS-045	P	Day 140	0.415037499278844
PF3D7_1036400	liver stage antigen 1 (LSA1)	PF3D7_1036400.e2s2	IMRAS-045	P	Day 0	0.384080964669995
PF3D7_1036400	liver stage antigen 1 (LSA1)	PF3D7_1036400.e2s2	IMRAS-049	Mock	Day 0	0.167879159334873
PF3D7_1036400	liver stage antigen 1 (LSA1)	PF3D7_1036400.e2s2	IMRAS-049	Mock	Day 140	0.060051663352132
PF3D7_1036400	liver stage antigen 1 (LSA1)	PF3D7_1036400.e2s2	IMRAS-054	Mock	Day 140	0.130356665612519
PF3D7_1036400	liver stage antigen 1 (LSA1)	PF3D7_1036400.e2s2	IMRAS-054	Mock	Day 0	0.422530861836659
PF3D7_1036400	liver stage antigen 1 (LSA1)	PF3D7_1036400.e2s2	IMRAS-057	P	Day 0	0.402080565533998
PF3D7_1036400	liver stage antigen 1 (LSA1)	PF3D7_1036400.e2s2	IMRAS-057	P	Day 140	0.480660812531875
PF3D7_1036400	liver stage antigen 1 (LSA1)	PF3D7_1036400.e2s2	IMRAS-060	P	Day 140	0.111845244215591
PF3D7_1036400	liver stage antigen 1 (LSA1)	PF3D7_1036400.e2s2	IMRAS-060	P	Day 0	0.192440425833265
PF3D7_1036400	liver stage antigen 1 (LSA1)	PF3D7_1036400.e2s2	IMRAS-061	NP	Day 0	0.0136927710622405
PF3D7_1036400	liver stage antigen 1 (LSA1)	PF3D7_1036400.e2s2	IMRAS-061	NP	Day 140	0.147778954505617
PF3D7_1036400	liver stage antigen 1 (LSA1)	PF3D7_1036400.e2s2	IMRAS-062	Mock	Day 140	-0.311402169182035
PF3D7_1036400	liver stage antigen 1 (LSA1)	PF3D7_1036400.e2s2	IMRAS-062	Mock	Day 0	-0.179922969997403
PF3D7_1036400	liver stage antigen 1 (LSA1)	PF3D7_1036400.e2s2	IMRAS-071	NP	Day 0	0.833552609361679
PF3D7_1036400	liver stage antigen 1 (LSA1)	PF3D7_1036400.e2s2	IMRAS-071	NP	Day 140	0.612391690690171
PF3D7_1036400	liver stage antigen 1 (LSA1)	PF3D7_1036400.e2s2	IMRAS-078	P	Day 140	0.231727747131899
PF3D7_1036400	liver stage antigen 1 (LSA1)	PF3D7_1036400.e2s2	IMRAS-078	P	Day 0	0.352377913780739
PF3D7_1142600	60S ribosomal protein L35ae, putative	PF3D7_1142600.e1s1	IMRAS-002	P	Day 0	-0.355897866623909
PF3D7_1142600	60S ribosomal protein L35ae, putative	PF3D7_1142600.e1s1	IMRAS-002	P	Day 140	-0.251520242315459
PF3D7_1142600	60S ribosomal protein L35ae, putative	PF3D7_1142600.e1s1	IMRAS-005	NP	Day 140	-0.149996578466608
PF3D7_1142600	60S ribosomal protein L35ae, putative	PF3D7_1142600.e1s1	IMRAS-005	NP	Day 0	-0.0950498123659678
PF3D7_1142600	60S ribosomal protein L35ae, putative	PF3D7_1142600.e1s1	IMRAS-021	NP	Day 0	-0.181712872010072
PF3D7_1142600	60S ribosomal protein L35ae, putative	PF3D7_1142600.e1s1	IMRAS-021	NP	Day 140	-0.110436509230087
PF3D7_1142600	60S ribosomal protein L35ae, putative	PF3D7_1142600.e1s1	IMRAS-033	NP	Day 140	-0.136698672939163
PF3D7_1142600	60S ribosomal protein L35ae, putative	PF3D7_1142600.e1s1	IMRAS-033	NP	Day 0	-0.134740528084176
PF3D7_1142600	60S ribosomal protein L35ae, putative	PF3D7_1142600.e1s1	IMRAS-039	P	Day 0	-0.11598250263474
PF3D7_1142600	60S ribosomal protein L35ae, putative	PF3D7_1142600.e1s1	IMRAS-039	P	Day 140	-0.0203822368786568
PF3D7_1142600	60S ribosomal protein L35ae, putative	PF3D7_1142600.e1s1	IMRAS-045	P	Day 140	-0.127629008876537
PF3D7_1142600	60S ribosomal protein L35ae, putative	PF3D7_1142600.e1s1	IMRAS-045	P	Day 0	-0.1317475443633
PF3D7_1142600	60S ribosomal protein L35ae, putative	PF3D7_1142600.e1s1	IMRAS-049	Mock	Day 0	-0.049293887146181
PF3D7_1142600	60S ribosomal protein L35ae, putative	PF3D7_1142600.e1s1	IMRAS-049	Mock	Day 140	-0.169495087172342
PF3D7_1142600	60S ribosomal protein L35ae, putative	PF3D7_1142600.e1s1	IMRAS-054	Mock	Day 140	0.0335380018236506
PF3D7_1142600	60S ribosomal protein L35ae, putative	PF3D7_1142600.e1s1	IMRAS-054	Mock	Day 0	-0.259049829053117
PF3D7_1142600	60S ribosomal protein L35ae, putative	PF3D7_1142600.e1s1	IMRAS-057	P	Day 0	0.0529280222171806
PF3D7_1142600	60S ribosomal protein L35ae, putative	PF3D7_1142600.e1s1	IMRAS-057	P	Day 140	0.147252075558685
PF3D7_1142600	60S ribosomal protein L35ae, putative	PF3D7_1142600.e1s1	IMRAS-060	P	Day 140	0.0519163869593768
PF3D7_1142600	60S ribosomal protein L35ae, putative	PF3D7_1142600.e1s1	IMRAS-060	P	Day 0	0.173331602885561
PF3D7_1142600	60S ribosomal protein L35ae, putative	PF3D7_1142600.e1s1	IMRAS-061	NP	Day 0	0.00561738484061003
PF3D7_1142600	60S ribosomal protein L35ae, putative	PF3D7_1142600.e1s1	IMRAS-061	NP	Day 140	0.0803707211364539
PF3D7_1142600	60S ribosomal protein L35ae, putative	PF3D7_1142600.e1s1	IMRAS-062	Mock	Day 140	-0.2392523834262
PF3D7_1142600	60S ribosomal protein L35ae, putative	PF3D7_1142600.e1s1	IMRAS-062	Mock	Day 0	-0.107961222287251
PF3D7_1142600	60S ribosomal protein L35ae, putative	PF3D7_1142600.e1s1	IMRAS-071	NP	Day 0	0.0868625053036514
PF3D7_1142600	60S ribosomal protein L35ae, putative	PF3D7_1142600.e1s1	IMRAS-071	NP	Day 140	-0.0174501888548484
PF3D7_1142600	60S ribosomal protein L35ae, putative	PF3D7_1142600.e1s1	IMRAS-078	P	Day 140	-0.349130355256522
PF3D7_1142600	60S ribosomal protein L35ae, putative	PF3D7_1142600.e1s1	IMRAS-078	P	Day 0	-0.241562183059674
PF3D7_0823300	histone acetyltransferase GCN5 (GCN5)	PF3D7_0823300.e4s1	IMRAS-002	P	Day 0	-0.216415186193185
PF3D7_0823300	histone acetyltransferase GCN5 (GCN5)	PF3D7_0823300.e4s1	IMRAS-002	P	Day 140	-0.0278089662926977
PF3D7_0823300	histone acetyltransferase GCN5 (GCN5)	PF3D7_0823300.e4s1	IMRAS-005	NP	Day 140	-0.0585316118936827
PF3D7_0823300	histone acetyltransferase GCN5 (GCN5)	PF3D7_0823300.e4s1	IMRAS-005	NP	Day 0	-0.0293868279899829
PF3D7_0823300	histone acetyltransferase GCN5 (GCN5)	PF3D7_0823300.e4s1	IMRAS-021	NP	Day 0	-0.143384753350972
PF3D7_0823300	histone acetyltransferase GCN5 (GCN5)	PF3D7_0823300.e4s1	IMRAS-021	NP	Day 140	0.0175206105166623
PF3D7_0823300	histone acetyltransferase GCN5 (GCN5)	PF3D7_0823300.e4s1	IMRAS-033	NP	Day 140	-0.0681368761600183
PF3D7_0823300	histone acetyltransferase GCN5 (GCN5)	PF3D7_0823300.e4s1	IMRAS-033	NP	Day 0	-0.0175965285074895
PF3D7_0823300	histone acetyltransferase GCN5 (GCN5)	PF3D7_0823300.e4s1	IMRAS-039	P	Day 0	-0.045096369421221603
PF3D7_0823300	histone acetyltransferase GCN5 (GCN5)	PF3D7_0823300.e4s1	IMRAS-039	P	Day 140	0.0733941673835723
PF3D7_0823300	histone acetyltransferase GCN5 (GCN5)	PF3D7_0823300.e4s1	IMRAS-045	P	Day 140	-0.0880502034528661
PF3D7_0823300	histone acetyltransferase GCN5 (GCN5)	PF3D7_0823300.e4s1	IMRAS-045	P	Day 0	-0.134890672057281
PF3D7_0823300	histone acetyltransferase GCN5 (GCN5)	PF3D7_0823300.e4s1	IMRAS-049	Mock	Day 0	0.0340618593492987
PF3D7_0823300	histone acetyltransferase GCN5 (GCN5)	PF3D7_0823300.e4s1	IMRAS-049	Mock	Day 140	-0.0611225557362243
PF3D7_0823300	histone acetyltransferase GCN5 (GCN5)	PF3D7_0823300.e4s1	IMRAS-054	Mock	Day 140	0.092563739299889
PF3D7_0823300	histone acetyltransferase GCN5 (GCN5)	PF3D7_0823300.e4s1	IMRAS-054	Mock	Day 0	-0.158057623282687
PF3D7_0823300	histone acetyltransferase GCN5 (GCN5)	PF3D7_0823300.e4s1	IMRAS-057	P	Day 0	0.140447126070436
PF3D7_0823300	histone acetyltransferase GCN5 (GCN5)	PF3D7_0823300.e4s1	IMRAS-057	P	Day 140	0.169440609513895
PF3D7_0823300	histone acetyltransferase GCN5 (GCN5)	PF3D7_0823300.e4s1	IMRAS-060	P	Day 140	0.142375672151134
PF3D7_0823300	histone acetyltransferase GCN5 (GCN5)	PF3D7_0823300.e4s1	IMRAS-060	P	Day 0	0.184539163639188
PF3D7_0823300	histone acetyltransferase GCN5 (GCN5)	PF3D7_0823300.e4s1	IMRAS-061	NP	Day 0	0.122244160122873
PF3D7_0823300	histone acetyltransferase GCN5 (GCN5)	PF3D7_0823300.e4s1	IMRAS-061	NP	Day 140	0.0857519099224362
PF3D7_0823300	histone acetyltransferase GCN5 (GCN5)	PF3D7_0823300.e4s1	IMRAS-062	Mock	Day 140	-0.140107737128226
PF3D7_0823300	histone acetyltransferase GCN5 (GCN5)	PF3D7_0823300.e4s1	IMRAS-062	Mock	Day 0	-0.0424194462474663
PF3D7_0823300	histone acetyltransferase GCN5 (GCN5)	PF3D7_0823300.e4s1	IMRAS-071	NP	Day 0	0.294529773863699
PF3D7_0823300	histone acetyltransferase GCN5 (GCN5)	PF3D7_0823300.e4s1	IMRAS-071	NP	Day 140	0.18937024717863
PF3D7_0823300	histone acetyltransferase GCN5 (GCN5)	PF3D7_0823300.e4s1	IMRAS-078	P	Day 140	-0.273286597273016
PF3D7_0823300	histone acetyltransferase GCN5 (GCN5)	PF3D7_0823300.e4s1	IMRAS-078	P	Day 0	-0.124008248653984
PF3D7_1247800	dipeptidyl peptidase 2, putative (DPAP2)	PF3D7_1247800.e2s1	IMRAS-002	P	Day 0	-0.301270787871807
PF3D7_1247800	dipeptidyl peptidase 2, putative (DPAP2)	PF3D7_1247800.e2s1	IMRAS-002	P	Day 140	-0.188273638485944
PF3D7_1247800	dipeptidyl peptidase 2, putative (DPAP2)	PF3D7_1247800.e2s1	IMRAS-005	NP	Day 140	-0.191219241193121
PF3D7_1247800	dipeptidyl peptidase 2, putative (DPAP2)	PF3D7_1247800.e2s1	IMRAS-005	NP	Day 0	-0.294669673616793
PF3D7_1247800	dipeptidyl peptidase 2, putative (DPAP2)	PF3D7_1247800.e2s1	IMRAS-021	NP	Day 0	-0.169556809704133
PF3D7_1247800	dipeptidyl peptidase 2, putative (DPAP2)	PF3D7_1247800.e2s1	IMRAS-021	NP	Day 140	-0.157583651240545
PF3D7_1247800	dipeptidyl peptidase 2, putative (DPAP2)	PF3D7_1247800.e2s1	IMRAS-033	NP	Day 140	-0.149738733327414
PF3D7_1247800	dipeptidyl peptidase 2, putative (DPAP2)	PF3D7_1247800.e2s1	IMRAS-033	NP	Day 0	-0.0604921886042611
PF3D7_1247800	dipeptidyl peptidase 2, putative (DPAP2)	PF3D7_1247800.e2s1	IMRAS-039	P	Day 0	-0.114051442192652
PF3D7_1247800	dipeptidyl peptidase 2, putative (DPAP2)	PF3D7_1247800.e2s1	IMRAS-039	P	Day 140	-0.0032411040572633
PF3D7_1247800	dipeptidyl peptidase 2, putative (DPAP2)	PF3D7_1247800.e2s1	IMRAS-045	P	Day 140	-0.15020096929784
PF3D7_1247800	dipeptidyl peptidase 2, putative (DPAP2)	PF3D7_1247800.e2s1	IMRAS-045	P	Day 0	-0.170730923600427
PF3D7_1247800	dipeptidyl peptidase 2, putative (DPAP2)	PF3D7_1247800.e2s1	IMRAS-049	Mock	Day 0	-0.00701408365361722
PF3D7_1247800	dipeptidyl peptidase 2, putative (DPAP2)	PF3D7_1247800.e2s1	IMRAS-049	Mock	Day 140	-0.0989744081595454
PF3D7_1247800	dipeptidyl peptidase 2, putative (DPAP2)	PF3D7_1247800.e2s1	IMRAS-054	Mock	Day 140	-0.0824207445213059
PF3D7_1247800	dipeptidyl peptidase 2, putative (DPAP2)	PF3D7_1247800.e2s1	IMRAS-054	Mock	Day 0	-0.255930487208939
PF3D7_1247800	dipeptidyl peptidase 2, putative (DPAP2)	PF3D7_1247800.e2s1	IMRAS-057	P	Day 0	-0.139853702610653
PF3D7_1247800	dipeptidyl peptidase 2, putative (DPAP2)	PF3D7_1247800.e2s1	IMRAS-057	P	Day 140	-0.0621816070698369
PF3D7_1247800	dipeptidyl peptidase 2, putative (DPAP2)	PF3D7_1247800.e2s1	IMRAS-060	P	Day 140	0.00568242364905736
PF3D7_1247800	dipeptidyl peptidase 2, putative (DPAP2)	PF3D7_1247800.e2s1	IMRAS-060	P	Day 0	0.0679511068599936
PF3D7_1247800	dipeptidyl peptidase 2, putative (DPAP2)	PF3D7_1247800.e2s1	IMRAS-061	NP	Day 0	-0.106386018472078
PF3D7_1247800	dipeptidyl peptidase 2, putative (DPAP2)	PF3D7_1247800.e2s1	IMRAS-061	NP	Day 140	-0.0760719912745902
PF3D7_1247800	dipeptidyl peptidase 2, putative (DPAP2)	PF3D7_1247800.e2s1	IMRAS-062	Mock	Day 140	-0.144219934803262
PF3D7_1247800	dipeptidyl peptidase 2, putative (DPAP2)	PF3D7_1247800.e2s1	IMRAS-062	Mock	Day 0	-0.118476538816155
PF3D7_1247800	dipeptidyl peptidase 2, putative (DPAP2)	PF3D7_1247800.e2s1	IMRAS-071	NP	Day 0	0.252540535645778
PF3D7_1247800	dipeptidyl peptidase 2, putative (DPAP2)	PF3D7_1247800.e2s1	IMRAS-071	NP	Day 140	0.153706306508496
PF3D7_1247800	dipeptidyl peptidase 2, putative (DPAP2)	PF3D7_1247800.e2s1	IMRAS-078	P	Day 140	-0.257815188510575
PF3D7_1247800	dipeptidyl peptidase 2, putative (DPAP2)	PF3D7_1247800.e2s1	IMRAS-078	P	Day 0	-0.176414181769033
PF3D7_1122800	calcium dependent protein kinase 6 (CDPK6)	PF3D7_1122800.e1s1	IMRAS-002	P	Day 0	-0.0613387911336343
PF3D7_1122800	calcium dependent protein kinase 6 (CDPK6)	PF3D7_1122800.e1s1	IMRAS-002	P	Day 140	0.108687540884844
PF3D7_1122800	calcium dependent protein kinase 6 (CDPK6)	PF3D7_1122800.e1s1	IMRAS-005	NP	Day 140	0.0526243447597619
PF3D7_1122800	calcium dependent protein kinase 6 (CDPK6)	PF3D7_1122800.e1s1	IMRAS-005	NP	Day 0	0.0780441050988223
PF3D7_1122800	calcium dependent protein kinase 6 (CDPK6)	PF3D7_1122800.e1s1	IMRAS-021	NP	Day 0	0.0937526833725357
PF3D7_1122800	calcium dependent protein kinase 6 (CDPK6)	PF3D7_1122800.e1s1	IMRAS-021	NP	Day 140	0.102580534721938
PF3D7_1122800	calcium dependent protein kinase 6 (CDPK6)	PF3D7_1122800.e1s1	IMRAS-033	NP	Day 140	0.0255350921071376
PF3D7_1122800	calcium dependent protein kinase 6 (CDPK6)	PF3D7_1122800.e1s1	IMRAS-033	NP	Day 0	0.163580324969214
PF3D7_1122800	calcium dependent protein kinase 6 (CDPK6)	PF3D7_1122800.e1s1	IMRAS-039	P	Day 0	0.0294744072383661
PF3D7_1122800	calcium dependent protein kinase 6 (CDPK6)	PF3D7_1122800.e1s1	IMRAS-039	P	Day 140	0.137357226115538
PF3D7_1122800	calcium dependent protein kinase 6 (CDPK6)	PF3D7_1122800.e1s1	IMRAS-045	P	Day 140	0.00256024031856406
PF3D7_1122800	calcium dependent protein kinase 6 (CDPK6)	PF3D7_1122800.e1s1	IMRAS-045	P	Day 0	0.0126610535787535
PF3D7_1122800	calcium dependent protein kinase 6 (CDPK6)	PF3D7_1122800.e1s1	IMRAS-049	Mock	Day 0	2.03469448160933
PF3D7_1122800	calcium dependent protein kinase 6 (CDPK6)	PF3D7_1122800.e1s1	IMRAS-049	Mock	Day 140	1.72702313440708
PF3D7_1122800	calcium dependent protein kinase 6 (CDPK6)	PF3D7_1122800.e1s1	IMRAS-054	Mock	Day 140	0.326342209119209
PF3D7_1122800	calcium dependent protein kinase 6 (CDPK6)	PF3D7_1122800.e1s1	IMRAS-054	Mock	Day 0	0.291147253507361
PF3D7_1122800	calcium dependent protein kinase 6 (CDPK6)	PF3D7_1122800.e1s1	IMRAS-057	P	Day 0	0.309838586441249
PF3D7_1122800	calcium dependent protein kinase 6 (CDPK6)	PF3D7_1122800.e1s1	IMRAS-057	P	Day 140	0.386151024575371
PF3D7_1122800	calcium dependent protein kinase 6 (CDPK6)	PF3D7_1122800.e1s1	IMRAS-060	P	Day 140	0.235462050710233
PF3D7_1122800	calcium dependent protein kinase 6 (CDPK6)	PF3D7_1122800.e1s1	IMRAS-060	P	Day 0	0.269500086139768
PF3D7_1122800	calcium dependent protein kinase 6 (CDPK6)	PF3D7_1122800.e1s1	IMRAS-061	NP	Day 0	0.0186398656341993
PF3D7_1122800	calcium dependent protein kinase 6 (CDPK6)	PF3D7_1122800.e1s1	IMRAS-061	NP	Day 140	0.109193556302207
PF3D7_1122800	calcium dependent protein kinase 6 (CDPK6)	PF3D7_1122800.e1s1	IMRAS-062	Mock	Day 140	-0.213100095570232
PF3D7_1122800	calcium dependent protein kinase 6 (CDPK6)	PF3D7_1122800.e1s1	IMRAS-062	Mock	Day 0	-0.151569773948163
PF3D7_1122800	calcium dependent protein kinase 6 (CDPK6)	PF3D7_1122800.e1s1	IMRAS-071	NP	Day 0	0.304838873202668
PF3D7_1122800	calcium dependent protein kinase 6 (CDPK6)	PF3D7_1122800.e1s1	IMRAS-071	NP	Day 140	0.20370968645115
PF3D7_1122800	calcium dependent protein kinase 6 (CDPK6)	PF3D7_1122800.e1s1	IMRAS-078	P	Day 140	-0.0420330652949534
PF3D7_1122800	calcium dependent protein kinase 6 (CDPK6)	PF3D7_1122800.e1s1	IMRAS-078	P	Day 0	0.0836042858942321
PF3D7_1149200	ring-infected erythrocyte surface antigen	PF3D7_1149200.e2s2	IMRAS-002	P	Day 0	-0.372942563255611
PF3D7_1149200	ring-infected erythrocyte surface antigen	PF3D7_1149200.e2s2	IMRAS-002	P	Day 140	-0.170701009037993
PF3D7_1149200	ring-infected erythrocyte surface antigen	PF3D7_1149200.e2s2	IMRAS-005	NP	Day 140	-0.207297449206695
PF3D7_1149200	ring-infected erythrocyte surface antigen	PF3D7_1149200.e2s2	IMRAS-005	NP	Day 0	-0.153313824371253
PF3D7_1149200	ring-infected erythrocyte surface antigen	PF3D7_1149200.e2s2	IMRAS-021	NP	Day 0	-0.225656219597669
PF3D7_1149200	ring-infected erythrocyte surface antigen	PF3D7_1149200.e2s2	IMRAS-021	NP	Day 140	-0.254138005345398
PF3D7_1149200	ring-infected erythrocyte surface antigen	PF3D7_1149200.e2s2	IMRAS-033	NP	Day 140	-0.198176183915624
PF3D7_1149200	ring-infected erythrocyte surface antigen	PF3D7_1149200.e2s2	IMRAS-033	NP	Day 0	-0.179405681522042
PF3D7_1149200	ring-infected erythrocyte surface antigen	PF3D7_1149200.e2s2	IMRAS-039	P	Day 0	-0.188905436876865
PF3D7_1149200	ring-infected erythrocyte surface antigen	PF3D7_1149200.e2s2	IMRAS-039	P	Day 140	-0.146435739885053
PF3D7_1149200	ring-infected erythrocyte surface antigen	PF3D7_1149200.e2s2	IMRAS-045	P	Day 140	-0.209213149997888
PF3D7_1149200	ring-infected erythrocyte surface antigen	PF3D7_1149200.e2s2	IMRAS-045	P	Day 0	-0.173152230531112
PF3D7_1149200	ring-infected erythrocyte surface antigen	PF3D7_1149200.e2s2	IMRAS-049	Mock	Day 0	0.0391150870755848
PF3D7_1149200	ring-infected erythrocyte surface antigen	PF3D7_1149200.e2s2	IMRAS-049	Mock	Day 140	-0.00147163775036496
PF3D7_1149200	ring-infected erythrocyte surface antigen	PF3D7_1149200.e2s2	IMRAS-054	Mock	Day 140	0.00744274855983917
PF3D7_1149200	ring-infected erythrocyte surface antigen	PF3D7_1149200.e2s2	IMRAS-054	Mock	Day 0	-0.313137344615415
PF3D7_1149200	ring-infected erythrocyte surface antigen	PF3D7_1149200.e2s2	IMRAS-057	P	Day 0	0.112573948339012
PF3D7_1149200	ring-infected erythrocyte surface antigen	PF3D7_1149200.e2s2	IMRAS-057	P	Day 140	0.223015188795699
PF3D7_1149200	ring-infected erythrocyte surface antigen	PF3D7_1149200.e2s2	IMRAS-060	P	Day 140	0.0530926569315007
PF3D7_1149200	ring-infected erythrocyte surface antigen	PF3D7_1149200.e2s2	IMRAS-060	P	Day 0	0.136945313241561
PF3D7_1149200	ring-infected erythrocyte surface antigen	PF3D7_1149200.e2s2	IMRAS-061	NP	Day 0	-0.0515642758066654
PF3D7_1149200	ring-infected erythrocyte surface antigen	PF3D7_1149200.e2s2	IMRAS-061	NP	Day 140	0.0332447030689096
PF3D7_1149200	ring-infected erythrocyte surface antigen	PF3D7_1149200.e2s2	IMRAS-062	Mock	Day 140	-0.253988926683098
PF3D7_1149200	ring-infected erythrocyte surface antigen	PF3D7_1149200.e2s2	IMRAS-062	Mock	Day 0	-0.197652164429707
PF3D7_1149200	ring-infected erythrocyte surface antigen	PF3D7_1149200.e2s2	IMRAS-071	NP	Day 0	0.0136826638906253
PF3D7_1149200	ring-infected erythrocyte surface antigen	PF3D7_1149200.e2s2	IMRAS-071	NP	Day 140	-0.0196078359371228
PF3D7_1149200	ring-infected erythrocyte surface antigen	PF3D7_1149200.e2s2	IMRAS-078	P	Day 140	-0.411957192711959
PF3D7_1149200	ring-infected erythrocyte surface antigen	PF3D7_1149200.e2s2	IMRAS-078	P	Day 0	-0.258775075331204
PF3D7_0511200	stearoyl-CoA delta 9 desaturase, putative	PF3D7_0511200.e1	IMRAS-002	P	Day 0	-0.25088584046733
PF3D7_0511200	stearoyl-CoA delta 9 desaturase, putative	PF3D7_0511200.e1	IMRAS-002	P	Day 140	-0.0581826153362162
PF3D7_0511200	stearoyl-CoA delta 9 desaturase, putative	PF3D7_0511200.e1	IMRAS-005	NP	Day 140	0.0359093709254701
PF3D7_0511200	stearoyl-CoA delta 9 desaturase, putative	PF3D7_0511200.e1	IMRAS-005	NP	Day 0	0.0380191161083534
PF3D7_0511200	stearoyl-CoA delta 9 desaturase, putative	PF3D7_0511200.e1	IMRAS-021	NP	Day 0	-0.0804765608975764
PF3D7_0511200	stearoyl-CoA delta 9 desaturase, putative	PF3D7_0511200.e1	IMRAS-021	NP	Day 140	-0.0339997954689597
PF3D7_0511200	stearoyl-CoA delta 9 desaturase, putative	PF3D7_0511200.e1	IMRAS-033	NP	Day 140	-0.0851166136379504
PF3D7_0511200	stearoyl-CoA delta 9 desaturase, putative	PF3D7_0511200.e1	IMRAS-033	NP	Day 0	0.0499070272003568
PF3D7_0511200	stearoyl-CoA delta 9 desaturase, putative	PF3D7_0511200.e1	IMRAS-039	P	Day 0	0.372147086007431
PF3D7_0511200	stearoyl-CoA delta 9 desaturase, putative	PF3D7_0511200.e1	IMRAS-039	P	Day 140	0.510195640954073
PF3D7_0511200	stearoyl-CoA delta 9 desaturase, putative	PF3D7_0511200.e1	IMRAS-045	P	Day 140	-0.0363287730750308
PF3D7_0511200	stearoyl-CoA delta 9 desaturase, putative	PF3D7_0511200.e1	IMRAS-045	P	Day 0	-0.0620311676032319
PF3D7_0511200	stearoyl-CoA delta 9 desaturase, putative	PF3D7_0511200.e1	IMRAS-049	Mock	Day 0	0.196204037662094
PF3D7_0511200	stearoyl-CoA delta 9 desaturase, putative	PF3D7_0511200.e1	IMRAS-049	Mock	Day 140	0.145464788734486
PF3D7_0511200	stearoyl-CoA delta 9 desaturase, putative	PF3D7_0511200.e1	IMRAS-054	Mock	Day 140	0.0409470083314272
PF3D7_0511200	stearoyl-CoA delta 9 desaturase, putative	PF3D7_0511200.e1	IMRAS-054	Mock	Day 0	-0.105174321275296
PF3D7_0511200	stearoyl-CoA delta 9 desaturase, putative	PF3D7_0511200.e1	IMRAS-057	P	Day 0	0.72320749697392706
PF3D7_0511200	stearoyl-CoA delta 9 desaturase, putative	PF3D7_0511200.e1	IMRAS-057	P	Day 140	0.885728543056736
PF3D7_0511200	stearoyl-CoA delta 9 desaturase, putative	PF3D7_0511200.e1	IMRAS-060	P	Day 140	0.684462946485391
PF3D7_0511200	stearoyl-CoA delta 9 desaturase, putative	PF3D7_0511200.e1	IMRAS-060	P	Day 0	0.873464183440461
PF3D7_0511200	stearoyl-CoA delta 9 desaturase, putative	PF3D7_0511200.e1	IMRAS-061	NP	Day 0	0.0594190275625603
PF3D7_0511200	stearoyl-CoA delta 9 desaturase, putative	PF3D7_0511200.e1	IMRAS-061	NP	Day 140	0.155987767781149
PF3D7_0511200	stearoyl-CoA delta 9 desaturase, putative	PF3D7_0511200.e1	IMRAS-062	Mock	Day 140	0.460284804162537
PF3D7_0511200	stearoyl-CoA delta 9 desaturase, putative	PF3D7_0511200.e1	IMRAS-062	Mock	Day 0	0.485705872481997
PF3D7_0511200	stearoyl-CoA delta 9 desaturase, putative	PF3D7_0511200.e1	IMRAS-071	NP	Day 0	0.257856511104956
PF3D7_0511200	stearoyl-CoA delta 9 desaturase, putative	PF3D7_0511200.e1	IMRAS-071	NP	Day 140	0.144100197312996
PF3D7_0511200	stearoyl-CoA delta 9 desaturase, putative	PF3D7_0511200.e1	IMRAS-078	P	Day 140	-0.242507935722726
PF3D7_0511200	stearoyl-CoA delta 9 desaturase, putative	PF3D7_0511200.e1	IMRAS-078	P	Day 0	-0.0742411442169022
PF3D7_0302500	cytoadherence linked asexual protein 3.1 (CLAG3.1)	PF3D7_0302500.e7s1	IMRAS-002	P	Day 0	-0.366832028746282
PF3D7_0302500	cytoadherence linked asexual protein 3.1 (CLAG3.1)	PF3D7_0302500.e7s1	IMRAS-002	P	Day 140	-0.287051792964117
PF3D7_0302500	cytoadherence linked asexual protein 3.1 (CLAG3.1)	PF3D7_0302500.e7s1	IMRAS-005	NP	Day 140	-0.171673539475973
PF3D7_0302500	cytoadherence linked asexual protein 3.1 (CLAG3.1)	PF3D7_0302500.e7s1	IMRAS-005	NP	Day 0	-0.141124415363338
PF3D7_0302500	cytoadherence linked asexual protein 3.1 (CLAG3.1)	PF3D7_0302500.e7s1	IMRAS-021	NP	Day 0	-0.148798249537336
PF3D7_0302500	cytoadherence linked asexual protein 3.1 (CLAG3.1)	PF3D7_0302500.e7s1	IMRAS-021	NP	Day 140	-0.066511002169626507
PF3D7_0302500	cytoadherence linked asexual protein 3.1 (CLAG3.1)	PF3D7_0302500.e7s1	IMRAS-033	NP	Day 140	-0.0862557333504181
PF3D7_0302500	cytoadherence linked asexual protein 3.1 (CLAG3.1)	PF3D7_0302500.e7s1	IMRAS-033	NP	Day 0	-0.165417343242938
PF3D7_0302500	cytoadherence linked asexual protein 3.1 (CLAG3.1)	PF3D7_0302500.e7s1	IMRAS-039	P	Day 0	-0.13896638482646
PF3D7_0302500	cytoadherence linked asexual protein 3.1 (CLAG3.1)	PF3D7_0302500.e7s1	IMRAS-039	P	Day 140	-0.120680573787574
PF3D7_0302500	cytoadherence linked asexual protein 3.1 (CLAG3.1)	PF3D7_0302500.e7s1	IMRAS-045	P	Day 140	-0.189597687512538
PF3D7_0302500	cytoadherence linked asexual protein 3.1 (CLAG3.1)	PF3D7_0302500.e7s1	IMRAS-045	P	Day 0	-0.116522100226376
PF3D7_0302500	cytoadherence linked asexual protein 3.1 (CLAG3.1)	PF3D7_0302500.e7s1	IMRAS-049	Mock	Day 0	0.028990869801877
PF3D7_0302500	cytoadherence linked asexual protein 3.1 (CLAG3.1)	PF3D7_0302500.e7s1	IMRAS-049	Mock	Day 140	-0.0544847682236487
PF3D7_0302500	cytoadherence linked asexual protein 3.1 (CLAG3.1)	PF3D7_0302500.e7s1	IMRAS-054	Mock	Day 140	0.0480458248992814
PF3D7_0302500	cytoadherence linked asexual protein 3.1 (CLAG3.1)	PF3D7_0302500.e7s1	IMRAS-054	Mock	Day 0	-0.259049829053117
PF3D7_0302500	cytoadherence linked asexual protein 3.1 (CLAG3.1)	PF3D7_0302500.e7s1	IMRAS-057	P	Day 0	0.114713765509816
PF3D7_0302500	cytoadherence linked asexual protein 3.1 (CLAG3.1)	PF3D7_0302500.e7s1	IMRAS-057	P	Day 140	0.135552347545358
PF3D7_0302500	cytoadherence linked asexual protein 3.1 (CLAG3.1)	PF3D7_0302500.e7s1	IMRAS-060	P	Day 140	0.0690729626065902
PF3D7_0302500	cytoadherence linked asexual protein 3.1 (CLAG3.1)	PF3D7_0302500.e7s1	IMRAS-060	P	Day 0	0.127235188296106
PF3D7_0302500	cytoadherence linked asexual protein 3.1 (CLAG3.1)	PF3D7_0302500.e7s1	IMRAS-061	NP	Day 0	0.0229547012736226
PF3D7_0302500	cytoadherence linked asexual protein 3.1 (CLAG3.1)	PF3D7_0302500.e7s1	IMRAS-061	NP	Day 140	0.159054070828933
PF3D7_0302500	cytoadherence linked asexual protein 3.1 (CLAG3.1)	PF3D7_0302500.e7s1	IMRAS-062	Mock	Day 140	-0.164958601078885
PF3D7_0302500	cytoadherence linked asexual protein 3.1 (CLAG3.1)	PF3D7_0302500.e7s1	IMRAS-062	Mock	Day 0	-0.125883130284512
PF3D7_0302500	cytoadherence linked asexual protein 3.1 (CLAG3.1)	PF3D7_0302500.e7s1	IMRAS-071	NP	Day 0	0.153976701162188
PF3D7_0302500	cytoadherence linked asexual protein 3.1 (CLAG3.1)	PF3D7_0302500.e7s1	IMRAS-071	NP	Day 140	0.0899489416202357
PF3D7_0302500	cytoadherence linked asexual protein 3.1 (CLAG3.1)	PF3D7_0302500.e7s1	IMRAS-078	P	Day 140	-0.387549118114592
PF3D7_0302500	cytoadherence linked asexual protein 3.1 (CLAG3.1)	PF3D7_0302500.e7s1	IMRAS-078	P	Day 0	-0.208620476368926
PF3D7_1124800	nuclear preribosomal assembly protein, putative	PF3D7_1124800.e3s1	IMRAS-002	P	Day 0	-0.312971541715893
PF3D7_1124800	nuclear preribosomal assembly protein, putative	PF3D7_1124800.e3s1	IMRAS-002	P	Day 140	-0.260786138270312
PF3D7_1124800	nuclear preribosomal assembly protein, putative	PF3D7_1124800.e3s1	IMRAS-005	NP	Day 140	-0.197381980341612
PF3D7_1124800	nuclear preribosomal assembly protein, putative	PF3D7_1124800.e3s1	IMRAS-005	NP	Day 0	-0.17889575798689
PF3D7_1124800	nuclear preribosomal assembly protein, putative	PF3D7_1124800.e3s1	IMRAS-021	NP	Day 0	-0.176727551108437
PF3D7_1124800	nuclear preribosomal assembly protein, putative	PF3D7_1124800.e3s1	IMRAS-021	NP	Day 140	-0.145346978721648
PF3D7_1124800	nuclear preribosomal assembly protein, putative	PF3D7_1124800.e3s1	IMRAS-033	NP	Day 140	-0.123775422478637
PF3D7_1124800	nuclear preribosomal assembly protein, putative	PF3D7_1124800.e3s1	IMRAS-033	NP	Day 0	-0.141570601288571
PF3D7_1124800	nuclear preribosomal assembly protein, putative	PF3D7_1124800.e3s1	IMRAS-039	P	Day 0	-0.0964059225984162
PF3D7_1124800	nuclear preribosomal assembly protein, putative	PF3D7_1124800.e3s1	IMRAS-039	P	Day 140	-0.117163947936959
PF3D7_1124800	nuclear preribosomal assembly protein, putative	PF3D7_1124800.e3s1	IMRAS-045	P	Day 140	-0.077196020285129
PF3D7_1124800	nuclear preribosomal assembly protein, putative	PF3D7_1124800.e3s1	IMRAS-045	P	Day 0	-0.0665255483124376
PF3D7_1124800	nuclear preribosomal assembly protein, putative	PF3D7_1124800.e3s1	IMRAS-049	Mock	Day 0	0.0269574726493484
PF3D7_1124800	nuclear preribosomal assembly protein, putative	PF3D7_1124800.e3s1	IMRAS-049	Mock	Day 140	-0.0755239092405784
PF3D7_1124800	nuclear preribosomal assembly protein, putative	PF3D7_1124800.e3s1	IMRAS-054	Mock	Day 140	-9.8587351074286e-4
PF3D7_1124800	nuclear preribosomal assembly protein, putative	PF3D7_1124800.e3s1	IMRAS-054	Mock	Day 0	-0.226628351360739
PF3D7_1124800	nuclear preribosomal assembly protein, putative	PF3D7_1124800.e3s1	IMRAS-057	P	Day 0	-0.00530159545946773
PF3D7_1124800	nuclear preribosomal assembly protein, putative	PF3D7_1124800.e3s1	IMRAS-057	P	Day 140	0.053239588797199
PF3D7_1124800	nuclear preribosomal assembly protein, putative	PF3D7_1124800.e3s1	IMRAS-060	P	Day 140	-0.0538526957764205
PF3D7_1124800	nuclear preribosomal assembly protein, putative	PF3D7_1124800.e3s1	IMRAS-060	P	Day 0	0.00367878237809727
PF3D7_1124800	nuclear preribosomal assembly protein, putative	PF3D7_1124800.e3s1	IMRAS-061	NP	Day 0	-0.0284189391588061
PF3D7_1124800	nuclear preribosomal assembly protein, putative	PF3D7_1124800.e3s1	IMRAS-061	NP	Day 140	0.0096578827512932
PF3D7_1124800	nuclear preribosomal assembly protein, putative	PF3D7_1124800.e3s1	IMRAS-062	Mock	Day 140	-0.123775166006263
PF3D7_1124800	nuclear preribosomal assembly protein, putative	PF3D7_1124800.e3s1	IMRAS-062	Mock	Day 0	-0.0424194462474663
PF3D7_1124800	nuclear preribosomal assembly protein, putative	PF3D7_1124800.e3s1	IMRAS-071	NP	Day 0	0.192117339557221
PF3D7_1124800	nuclear preribosomal assembly protein, putative	PF3D7_1124800.e3s1	IMRAS-071	NP	Day 140	0.0744266695061846
PF3D7_1124800	nuclear preribosomal assembly protein, putative	PF3D7_1124800.e3s1	IMRAS-078	P	Day 140	-0.308716086810612
PF3D7_1124800	nuclear preribosomal assembly protein, putative	PF3D7_1124800.e3s1	IMRAS-078	P	Day 0	-0.209500973827376
PF3D7_1020200	kinesin, putative	PF3D7_1020200.e4s1	IMRAS-002	P	Day 0	-0.353479265821266
PF3D7_1020200	kinesin, putative	PF3D7_1020200.e4s1	IMRAS-002	P	Day 140	-0.292742905041973
PF3D7_1020200	kinesin, putative	PF3D7_1020200.e4s1	IMRAS-005	NP	Day 140	-0.30905573148698
PF3D7_1020200	kinesin, putative	PF3D7_1020200.e4s1	IMRAS-005	NP	Day 0	-0.199512440576454
PF3D7_1020200	kinesin, putative	PF3D7_1020200.e4s1	IMRAS-021	NP	Day 0	-0.272161294938485
PF3D7_1020200	kinesin, putative	PF3D7_1020200.e4s1	IMRAS-021	NP	Day 140	-0.184249309033897
PF3D7_1020200	kinesin, putative	PF3D7_1020200.e4s1	IMRAS-033	NP	Day 140	-0.103451348612939
PF3D7_1020200	kinesin, putative	PF3D7_1020200.e4s1	IMRAS-033	NP	Day 0	-0.156585776279218
PF3D7_1020200	kinesin, putative	PF3D7_1020200.e4s1	IMRAS-039	P	Day 0	-0.175149967727075
PF3D7_1020200	kinesin, putative	PF3D7_1020200.e4s1	IMRAS-039	P	Day 140	-0.214318212165876
PF3D7_1020200	kinesin, putative	PF3D7_1020200.e4s1	IMRAS-045	P	Day 140	-0.139341161534366
PF3D7_1020200	kinesin, putative	PF3D7_1020200.e4s1	IMRAS-045	P	Day 0	-0.205417668257471
PF3D7_1020200	kinesin, putative	PF3D7_1020200.e4s1	IMRAS-049	Mock	Day 0	-0.110088286800954
PF3D7_1020200	kinesin, putative	PF3D7_1020200.e4s1	IMRAS-049	Mock	Day 140	-0.200162223419284
PF3D7_1020200	kinesin, putative	PF3D7_1020200.e4s1	IMRAS-054	Mock	Day 140	-0.17602713298222
PF3D7_1020200	kinesin, putative	PF3D7_1020200.e4s1	IMRAS-054	Mock	Day 0	-0.34426996187031
PF3D7_1020200	kinesin, putative	PF3D7_1020200.e4s1	IMRAS-057	P	Day 0	-0.0876075479755833
PF3D7_1020200	kinesin, putative	PF3D7_1020200.e4s1	IMRAS-057	P	Day 140	-0.0419329232260317
PF3D7_1020200	kinesin, putative	PF3D7_1020200.e4s1	IMRAS-060	P	Day 140	-0.159794180309603
PF3D7_1020200	kinesin, putative	PF3D7_1020200.e4s1	IMRAS-060	P	Day 0	-0.144066833521288
PF3D7_1020200	kinesin, putative	PF3D7_1020200.e4s1	IMRAS-061	NP	Day 0	-0.306068882296866
PF3D7_1020200	kinesin, putative	PF3D7_1020200.e4s1	IMRAS-061	NP	Day 140	-0.195008369688781
PF3D7_1020200	kinesin, putative	PF3D7_1020200.e4s1	IMRAS-062	Mock	Day 140	-0.403689759230081
PF3D7_1020200	kinesin, putative	PF3D7_1020200.e4s1	IMRAS-062	Mock	Day 0	-0.189868819704419
PF3D7_1020200	kinesin, putative	PF3D7_1020200.e4s1	IMRAS-071	NP	Day 0	-0.179561084109835
PF3D7_1020200	kinesin, putative	PF3D7_1020200.e4s1	IMRAS-071	NP	Day 140	-0.133826033766331
PF3D7_1020200	kinesin, putative	PF3D7_1020200.e4s1	IMRAS-078	P	Day 140	-0.389655242635918
PF3D7_1020200	kinesin, putative	PF3D7_1020200.e4s1	IMRAS-078	P	Day 0	-0.293829492676648
PF3D7_1036900	conserved Plasmodium protein, unknown function	PF3D7_1036900.e2s1	IMRAS-002	P	Day 0	-0.0772145501349542
PF3D7_1036900	conserved Plasmodium protein, unknown function	PF3D7_1036900.e2s1	IMRAS-002	P	Day 140	0.0127451320579368
PF3D7_1036900	conserved Plasmodium protein, unknown function	PF3D7_1036900.e2s1	IMRAS-005	NP	Day 140	-0.235555709248208
PF3D7_1036900	conserved Plasmodium protein, unknown function	PF3D7_1036900.e2s1	IMRAS-005	NP	Day 0	-0.132480320954087
PF3D7_1036900	conserved Plasmodium protein, unknown function	PF3D7_1036900.e2s1	IMRAS-021	NP	Day 0	-0.210859217669588
PF3D7_1036900	conserved Plasmodium protein, unknown function	PF3D7_1036900.e2s1	IMRAS-021	NP	Day 140	-0.179250793714406
PF3D7_1036900	conserved Plasmodium protein, unknown function	PF3D7_1036900.e2s1	IMRAS-033	NP	Day 140	-0.0817046411192308
PF3D7_1036900	conserved Plasmodium protein, unknown function	PF3D7_1036900.e2s1	IMRAS-033	NP	Day 0	-0.100461901402168
PF3D7_1036900	conserved Plasmodium protein, unknown function	PF3D7_1036900.e2s1	IMRAS-039	P	Day 0	-0.128013116067237
PF3D7_1036900	conserved Plasmodium protein, unknown function	PF3D7_1036900.e2s1	IMRAS-039	P	Day 140	-0.161750161361722
PF3D7_1036900	conserved Plasmodium protein, unknown function	PF3D7_1036900.e2s1	IMRAS-045	P	Day 140	0.0429179779347049
PF3D7_1036900	conserved Plasmodium protein, unknown function	PF3D7_1036900.e2s1	IMRAS-045	P	Day 0	-0.117687600524762
PF3D7_1036900	conserved Plasmodium protein, unknown function	PF3D7_1036900.e2s1	IMRAS-049	Mock	Day 0	0.134272320115924
PF3D7_1036900	conserved Plasmodium protein, unknown function	PF3D7_1036900.e2s1	IMRAS-049	Mock	Day 140	0.108176806720124
PF3D7_1036900	conserved Plasmodium protein, unknown function	PF3D7_1036900.e2s1	IMRAS-054	Mock	Day 140	-0.100119065529993
PF3D7_1036900	conserved Plasmodium protein, unknown function	PF3D7_1036900.e2s1	IMRAS-054	Mock	Day 0	-0.235817522815401
PF3D7_1036900	conserved Plasmodium protein, unknown function	PF3D7_1036900.e2s1	IMRAS-057	P	Day 0	0.0375425482627936
PF3D7_1036900	conserved Plasmodium protein, unknown function	PF3D7_1036900.e2s1	IMRAS-057	P	Day 140	0.125356580439471
PF3D7_1036900	conserved Plasmodium protein, unknown function	PF3D7_1036900.e2s1	IMRAS-060	P	Day 140	-0.12213312833412
PF3D7_1036900	conserved Plasmodium protein, unknown function	PF3D7_1036900.e2s1	IMRAS-060	P	Day 0	-0.10568790053251
PF3D7_1036900	conserved Plasmodium protein, unknown function	PF3D7_1036900.e2s1	IMRAS-061	NP	Day 0	-0.119913497243248
PF3D7_1036900	conserved Plasmodium protein, unknown function	PF3D7_1036900.e2s1	IMRAS-061	NP	Day 140	0.0310148803052481
PF3D7_1036900	conserved Plasmodium protein, unknown function	PF3D7_1036900.e2s1	IMRAS-062	Mock	Day 140	-0.366383592951902
PF3D7_1036900	conserved Plasmodium protein, unknown function	PF3D7_1036900.e2s1	IMRAS-062	Mock	Day 0	-0.18876033325658
PF3D7_1036900	conserved Plasmodium protein, unknown function	PF3D7_1036900.e2s1	IMRAS-071	NP	Day 0	0.200116948678588
PF3D7_1036900	conserved Plasmodium protein, unknown function	PF3D7_1036900.e2s1	IMRAS-071	NP	Day 140	0.113204997262677
PF3D7_1036900	conserved Plasmodium protein, unknown function	PF3D7_1036900.e2s1	IMRAS-078	P	Day 140	-0.333842027367336
PF3D7_1036900	conserved Plasmodium protein, unknown function	PF3D7_1036900.e2s1	IMRAS-078	P	Day 0	-0.200720088285166
PF3D7_0503400	actin-depolymerizing factor 1 (ADF1)	PF3D7_0503400.e1s1	IMRAS-002	P	Day 0	-0.125917741710635
PF3D7_0503400	actin-depolymerizing factor 1 (ADF1)	PF3D7_0503400.e1s1	IMRAS-002	P	Day 140	-0.0199210568623851
PF3D7_0503400	actin-depolymerizing factor 1 (ADF1)	PF3D7_0503400.e1s1	IMRAS-005	NP	Day 140	-0.0983404650558093
PF3D7_0503400	actin-depolymerizing factor 1 (ADF1)	PF3D7_0503400.e1s1	IMRAS-005	NP	Day 0	-0.0585659245840162
PF3D7_0503400	actin-depolymerizing factor 1 (ADF1)	PF3D7_0503400.e1s1	IMRAS-021	NP	Day 0	-0.167907072485042
PF3D7_0503400	actin-depolymerizing factor 1 (ADF1)	PF3D7_0503400.e1s1	IMRAS-021	NP	Day 140	-0.133213223085791
PF3D7_0503400	actin-depolymerizing factor 1 (ADF1)	PF3D7_0503400.e1s1	IMRAS-033	NP	Day 140	0.075288127304236993
PF3D7_0503400	actin-depolymerizing factor 1 (ADF1)	PF3D7_0503400.e1s1	IMRAS-033	NP	Day 0	0.00281930804660391
PF3D7_0503400	actin-depolymerizing factor 1 (ADF1)	PF3D7_0503400.e1s1	IMRAS-039	P	Day 0	-0.095643600234105
PF3D7_0503400	actin-depolymerizing factor 1 (ADF1)	PF3D7_0503400.e1s1	IMRAS-039	P	Day 140	-0.0927846948258448
PF3D7_0503400	actin-depolymerizing factor 1 (ADF1)	PF3D7_0503400.e1s1	IMRAS-045	P	Day 140	0.528936922921956
PF3D7_0503400	actin-depolymerizing factor 1 (ADF1)	PF3D7_0503400.e1s1	IMRAS-045	P	Day 0	0.381883408965749
PF3D7_0503400	actin-depolymerizing factor 1 (ADF1)	PF3D7_0503400.e1s1	IMRAS-049	Mock	Day 0	-0.002853460608776
PF3D7_0503400	actin-depolymerizing factor 1 (ADF1)	PF3D7_0503400.e1s1	IMRAS-049	Mock	Day 140	-0.118013182065411
PF3D7_0503400	actin-depolymerizing factor 1 (ADF1)	PF3D7_0503400.e1s1	IMRAS-054	Mock	Day 140	-0.0248514006790881
PF3D7_0503400	actin-depolymerizing factor 1 (ADF1)	PF3D7_0503400.e1s1	IMRAS-054	Mock	Day 0	-0.202406249695425
PF3D7_0503400	actin-depolymerizing factor 1 (ADF1)	PF3D7_0503400.e1s1	IMRAS-057	P	Day 0	0.118679310988199
PF3D7_0503400	actin-depolymerizing factor 1 (ADF1)	PF3D7_0503400.e1s1	IMRAS-057	P	Day 140	0.175629786920695
PF3D7_0503400	actin-depolymerizing factor 1 (ADF1)	PF3D7_0503400.e1s1	IMRAS-060	P	Day 140	-0.0316537276239153
PF3D7_0503400	actin-depolymerizing factor 1 (ADF1)	PF3D7_0503400.e1s1	IMRAS-060	P	Day 0	-0.00738582692070722
PF3D7_0503400	actin-depolymerizing factor 1 (ADF1)	PF3D7_0503400.e1s1	IMRAS-061	NP	Day 0	-0.149434340120171
PF3D7_0503400	actin-depolymerizing factor 1 (ADF1)	PF3D7_0503400.e1s1	IMRAS-061	NP	Day 140	-0.0375345951021675
PF3D7_0503400	actin-depolymerizing factor 1 (ADF1)	PF3D7_0503400.e1s1	IMRAS-062	Mock	Day 140	-0.141477167739723
PF3D7_0503400	actin-depolymerizing factor 1 (ADF1)	PF3D7_0503400.e1s1	IMRAS-062	Mock	Day 0	-0.105867324908234
PF3D7_0503400	actin-depolymerizing factor 1 (ADF1)	PF3D7_0503400.e1s1	IMRAS-071	NP	Day 0	0.0765372745135817
PF3D7_0503400	actin-depolymerizing factor 1 (ADF1)	PF3D7_0503400.e1s1	IMRAS-071	NP	Day 140	-0.0688684920535145
PF3D7_0503400	actin-depolymerizing factor 1 (ADF1)	PF3D7_0503400.e1s1	IMRAS-078	P	Day 140	-0.101202841812935
PF3D7_0503400	actin-depolymerizing factor 1 (ADF1)	PF3D7_0503400.e1s1	IMRAS-078	P	Day 0	0.0121363074547265
PF3D7_0111500	UMP-CMP kinase, putative	PF3D7_0111500.e1s1	IMRAS-002	P	Day 0	-0.461324221036882
PF3D7_0111500	UMP-CMP kinase, putative	PF3D7_0111500.e1s1	IMRAS-002	P	Day 140	-0.361849773925714
PF3D7_0111500	UMP-CMP kinase, putative	PF3D7_0111500.e1s1	IMRAS-005	NP	Day 140	-0.270862577984161
PF3D7_0111500	UMP-CMP kinase, putative	PF3D7_0111500.e1s1	IMRAS-005	NP	Day 0	-0.29274222504568
PF3D7_0111500	UMP-CMP kinase, putative	PF3D7_0111500.e1s1	IMRAS-021	NP	Day 0	-0.293587852749813
PF3D7_0111500	UMP-CMP kinase, putative	PF3D7_0111500.e1s1	IMRAS-021	NP	Day 140	-0.151452341370835
PF3D7_0111500	UMP-CMP kinase, putative	PF3D7_0111500.e1s1	IMRAS-033	NP	Day 140	-0.123775422478637
PF3D7_0111500	UMP-CMP kinase, putative	PF3D7_0111500.e1s1	IMRAS-033	NP	Day 0	-0.218259781345811
PF3D7_0111500	UMP-CMP kinase, putative	PF3D7_0111500.e1s1	IMRAS-039	P	Day 0	-0.214745441812125
PF3D7_0111500	UMP-CMP kinase, putative	PF3D7_0111500.e1s1	IMRAS-039	P	Day 140	-0.210566077304769
PF3D7_0111500	UMP-CMP kinase, putative	PF3D7_0111500.e1s1	IMRAS-045	P	Day 140	-0.144524784765636
PF3D7_0111500	UMP-CMP kinase, putative	PF3D7_0111500.e1s1	IMRAS-045	P	Day 0	-0.212871333154103
PF3D7_0111500	UMP-CMP kinase, putative	PF3D7_0111500.e1s1	IMRAS-049	Mock	Day 0	-0.110088286800954
PF3D7_0111500	UMP-CMP kinase, putative	PF3D7_0111500.e1s1	IMRAS-049	Mock	Day 140	-0.216028628878304
PF3D7_0111500	UMP-CMP kinase, putative	PF3D7_0111500.e1s1	IMRAS-054	Mock	Day 140	-0.198792656568918
PF3D7_0111500	UMP-CMP kinase, putative	PF3D7_0111500.e1s1	IMRAS-054	Mock	Day 0	-0.259049829053117
PF3D7_0111500	UMP-CMP kinase, putative	PF3D7_0111500.e1s1	IMRAS-057	P	Day 0	-0.135850762610429
PF3D7_0111500	UMP-CMP kinase, putative	PF3D7_0111500.e1s1	IMRAS-057	P	Day 140	-0.0444485211448136
PF3D7_0111500	UMP-CMP kinase, putative	PF3D7_0111500.e1s1	IMRAS-060	P	Day 140	-0.0975610859568103
PF3D7_0111500	UMP-CMP kinase, putative	PF3D7_0111500.e1s1	IMRAS-060	P	Day 0	-0.0235193589516847
PF3D7_0111500	UMP-CMP kinase, putative	PF3D7_0111500.e1s1	IMRAS-061	NP	Day 0	-0.236637103544931
PF3D7_0111500	UMP-CMP kinase, putative	PF3D7_0111500.e1s1	IMRAS-061	NP	Day 140	-0.0658931502558833
PF3D7_0111500	UMP-CMP kinase, putative	PF3D7_0111500.e1s1	IMRAS-062	Mock	Day 140	-0.347295838781218
PF3D7_0111500	UMP-CMP kinase, putative	PF3D7_0111500.e1s1	IMRAS-062	Mock	Day 0	-0.206599139094267
PF3D7_0111500	UMP-CMP kinase, putative	PF3D7_0111500.e1s1	IMRAS-071	NP	Day 0	0.0576958401387664
PF3D7_0111500	UMP-CMP kinase, putative	PF3D7_0111500.e1s1	IMRAS-071	NP	Day 140	-0.0605935805382156
PF3D7_0111500	UMP-CMP kinase, putative	PF3D7_0111500.e1s1	IMRAS-078	P	Day 140	-0.233022727059288
PF3D7_0111500	UMP-CMP kinase, putative	PF3D7_0111500.e1s1	IMRAS-078	P	Day 0	-0.14238677796884
PF3D7_0714000	histone H2B variant, putative (H2Bv)	PF3D7_0714000.e1s1	IMRAS-002	P	Day 0	-0.230770479170255
PF3D7_0714000	histone H2B variant, putative (H2Bv)	PF3D7_0714000.e1s1	IMRAS-002	P	Day 140	-0.164600809501575
PF3D7_0714000	histone H2B variant, putative (H2Bv)	PF3D7_0714000.e1s1	IMRAS-005	NP	Day 140	-0.198617693514281
PF3D7_0714000	histone H2B variant, putative (H2Bv)	PF3D7_0714000.e1s1	IMRAS-005	NP	Day 0	-0.158569549822747
PF3D7_0714000	histone H2B variant, putative (H2Bv)	PF3D7_0714000.e1s1	IMRAS-021	NP	Day 0	-0.210859217669588
PF3D7_0714000	histone H2B variant, putative (H2Bv)	PF3D7_0714000.e1s1	IMRAS-021	NP	Day 140	-0.144737861110366
PF3D7_0714000	histone H2B variant, putative (H2Bv)	PF3D7_0714000.e1s1	IMRAS-033	NP	Day 140	-0.0413782412323283
PF3D7_0714000	histone H2B variant, putative (H2Bv)	PF3D7_0714000.e1s1	IMRAS-033	NP	Day 0	-0.107131232653137
PF3D7_0714000	histone H2B variant, putative (H2Bv)	PF3D7_0714000.e1s1	IMRAS-039	P	Day 0	-0.210200215240095
PF3D7_0714000	histone H2B variant, putative (H2Bv)	PF3D7_0714000.e1s1	IMRAS-039	P	Day 140	-0.176313768096522
PF3D7_0714000	histone H2B variant, putative (H2Bv)	PF3D7_0714000.e1s1	IMRAS-045	P	Day 140	-0.0839703090235329
PF3D7_0714000	histone H2B variant, putative (H2Bv)	PF3D7_0714000.e1s1	IMRAS-045	P	Day 0	-0.207484270875408
PF3D7_0714000	histone H2B variant, putative (H2Bv)	PF3D7_0714000.e1s1	IMRAS-049	Mock	Day 0	0.207918677625141
PF3D7_0714000	histone H2B variant, putative (H2Bv)	PF3D7_0714000.e1s1	IMRAS-049	Mock	Day 140	0.114534302237004
PF3D7_0714000	histone H2B variant, putative (H2Bv)	PF3D7_0714000.e1s1	IMRAS-054	Mock	Day 140	-0.0655261257054534
PF3D7_0714000	histone H2B variant, putative (H2Bv)	PF3D7_0714000.e1s1	IMRAS-054	Mock	Day 0	-0.254373341843644
PF3D7_0714000	histone H2B variant, putative (H2Bv)	PF3D7_0714000.e1s1	IMRAS-057	P	Day 0	0.0112016163084814
PF3D7_0714000	histone H2B variant, putative (H2Bv)	PF3D7_0714000.e1s1	IMRAS-057	P	Day 140	0.0444734783812493
PF3D7_0714000	histone H2B variant, putative (H2Bv)	PF3D7_0714000.e1s1	IMRAS-060	P	Day 140	0.00325023137720848
PF3D7_0714000	histone H2B variant, putative (H2Bv)	PF3D7_0714000.e1s1	IMRAS-060	P	Day 0	0.0827122511295517
PF3D7_0714000	histone H2B variant, putative (H2Bv)	PF3D7_0714000.e1s1	IMRAS-061	NP	Day 0	-0.0284189391588061
PF3D7_0714000	histone H2B variant, putative (H2Bv)	PF3D7_0714000.e1s1	IMRAS-061	NP	Day 140	0.14674956092581
PF3D7_0714000	histone H2B variant, putative (H2Bv)	PF3D7_0714000.e1s1	IMRAS-062	Mock	Day 140	-0.345716533707369
PF3D7_0714000	histone H2B variant, putative (H2Bv)	PF3D7_0714000.e1s1	IMRAS-062	Mock	Day 0	-0.182127240924132
PF3D7_0714000	histone H2B variant, putative (H2Bv)	PF3D7_0714000.e1s1	IMRAS-071	NP	Day 0	0.0199537461472143
PF3D7_0714000	histone H2B variant, putative (H2Bv)	PF3D7_0714000.e1s1	IMRAS-071	NP	Day 140	-0.105721769655181
PF3D7_0714000	histone H2B variant, putative (H2Bv)	PF3D7_0714000.e1s1	IMRAS-078	P	Day 140	-0.360445668484354
PF3D7_0714000	histone H2B variant, putative (H2Bv)	PF3D7_0714000.e1s1	IMRAS-078	P	Day 0	-0.287307773281258
PF3D7_1110200	pre-mRNA-processing factor 6, putative (PRPF6)	PF3D7_1110200.e2s1	IMRAS-002	P	Day 0	-0.232991719086932
PF3D7_1110200	pre-mRNA-processing factor 6, putative (PRPF6)	PF3D7_1110200.e2s1	IMRAS-002	P	Day 140	-0.100810797235605
PF3D7_1110200	pre-mRNA-processing factor 6, putative (PRPF6)	PF3D7_1110200.e2s1	IMRAS-005	NP	Day 140	-0.0697939254567608
PF3D7_1110200	pre-mRNA-processing factor 6, putative (PRPF6)	PF3D7_1110200.e2s1	IMRAS-005	NP	Day 0	-0.0134276493103229
PF3D7_1110200	pre-mRNA-processing factor 6, putative (PRPF6)	PF3D7_1110200.e2s1	IMRAS-021	NP	Day 0	-0.21426046492093
PF3D7_1110200	pre-mRNA-processing factor 6, putative (PRPF6)	PF3D7_1110200.e2s1	IMRAS-021	NP	Day 140	-0.111031312388745
PF3D7_1110200	pre-mRNA-processing factor 6, putative (PRPF6)	PF3D7_1110200.e2s1	IMRAS-033	NP	Day 140	0.277453465746758
PF3D7_1110200	pre-mRNA-processing factor 6, putative (PRPF6)	PF3D7_1110200.e2s1	IMRAS-033	NP	Day 0	0.210170884804025
PF3D7_1110200	pre-mRNA-processing factor 6, putative (PRPF6)	PF3D7_1110200.e2s1	IMRAS-039	P	Day 0	0.103038165763952
PF3D7_1110200	pre-mRNA-processing factor 6, putative (PRPF6)	PF3D7_1110200.e2s1	IMRAS-039	P	Day 140	0.12032752571622
PF3D7_1110200	pre-mRNA-processing factor 6, putative (PRPF6)	PF3D7_1110200.e2s1	IMRAS-045	P	Day 140	0.511366469929436
PF3D7_1110200	pre-mRNA-processing factor 6, putative (PRPF6)	PF3D7_1110200.e2s1	IMRAS-045	P	Day 0	-0.0991516490873359
PF3D7_1110200	pre-mRNA-processing factor 6, putative (PRPF6)	PF3D7_1110200.e2s1	IMRAS-049	Mock	Day 0	0.102762837087926
PF3D7_1110200	pre-mRNA-processing factor 6, putative (PRPF6)	PF3D7_1110200.e2s1	IMRAS-049	Mock	Day 140	0.074565349368017
PF3D7_1110200	pre-mRNA-processing factor 6, putative (PRPF6)	PF3D7_1110200.e2s1	IMRAS-054	Mock	Day 140	-0.0809308187037754
PF3D7_1110200	pre-mRNA-processing factor 6, putative (PRPF6)	PF3D7_1110200.e2s1	IMRAS-054	Mock	Day 0	-0.31638300411907
PF3D7_1110200	pre-mRNA-processing factor 6, putative (PRPF6)	PF3D7_1110200.e2s1	IMRAS-057	P	Day 0	-0.0273789733522403
PF3D7_1110200	pre-mRNA-processing factor 6, putative (PRPF6)	PF3D7_1110200.e2s1	IMRAS-057	P	Day 140	0.0471764207004881
PF3D7_1110200	pre-mRNA-processing factor 6, putative (PRPF6)	PF3D7_1110200.e2s1	IMRAS-060	P	Day 140	1.533359183753
PF3D7_1110200	pre-mRNA-processing factor 6, putative (PRPF6)	PF3D7_1110200.e2s1	IMRAS-060	P	Day 0	1.30868887281727
PF3D7_1110200	pre-mRNA-processing factor 6, putative (PRPF6)	PF3D7_1110200.e2s1	IMRAS-061	NP	Day 0	2.0669011262791
PF3D7_1110200	pre-mRNA-processing factor 6, putative (PRPF6)	PF3D7_1110200.e2s1	IMRAS-061	NP	Day 140	2.23620996627523
PF3D7_1110200	pre-mRNA-processing factor 6, putative (PRPF6)	PF3D7_1110200.e2s1	IMRAS-062	Mock	Day 140	-0.0576455769362525
PF3D7_1110200	pre-mRNA-processing factor 6, putative (PRPF6)	PF3D7_1110200.e2s1	IMRAS-062	Mock	Day 0	0.082193398871981
PF3D7_1110200	pre-mRNA-processing factor 6, putative (PRPF6)	PF3D7_1110200.e2s1	IMRAS-071	NP	Day 0	0.198889123037763
PF3D7_1110200	pre-mRNA-processing factor 6, putative (PRPF6)	PF3D7_1110200.e2s1	IMRAS-071	NP	Day 140	0.0508255578392447
PF3D7_1110200	pre-mRNA-processing factor 6, putative (PRPF6)	PF3D7_1110200.e2s1	IMRAS-078	P	Day 140	2.60466926523072
PF3D7_1110200	pre-mRNA-processing factor 6, putative (PRPF6)	PF3D7_1110200.e2s1	IMRAS-078	P	Day 0	2.57604830051291
PF3D7_1206100	IMP-specific 5'-nucleotidase, putative,haloacid dehalogenase hydrolase, putative	PF3D7_1206100.e8s1	IMRAS-002	P	Day 0	-0.355897866623909
PF3D7_1206100	IMP-specific 5'-nucleotidase, putative,haloacid dehalogenase hydrolase, putative	PF3D7_1206100.e8s1	IMRAS-002	P	Day 140	-0.204274117179658
PF3D7_1206100	IMP-specific 5'-nucleotidase, putative,haloacid dehalogenase hydrolase, putative	PF3D7_1206100.e8s1	IMRAS-005	NP	Day 140	-0.241274393401115
PF3D7_1206100	IMP-specific 5'-nucleotidase, putative,haloacid dehalogenase hydrolase, putative	PF3D7_1206100.e8s1	IMRAS-005	NP	Day 0	-0.223178631245824
PF3D7_1206100	IMP-specific 5'-nucleotidase, putative,haloacid dehalogenase hydrolase, putative	PF3D7_1206100.e8s1	IMRAS-021	NP	Day 0	-0.188944441241148
PF3D7_1206100	IMP-specific 5'-nucleotidase, putative,haloacid dehalogenase hydrolase, putative	PF3D7_1206100.e8s1	IMRAS-021	NP	Day 140	-0.0728703173951537
PF3D7_1206100	IMP-specific 5'-nucleotidase, putative,haloacid dehalogenase hydrolase, putative	PF3D7_1206100.e8s1	IMRAS-033	NP	Day 140	-0.129048222406098
PF3D7_1206100	IMP-specific 5'-nucleotidase, putative,haloacid dehalogenase hydrolase, putative	PF3D7_1206100.e8s1	IMRAS-033	NP	Day 0	-0.17557720946316
PF3D7_1206100	IMP-specific 5'-nucleotidase, putative,haloacid dehalogenase hydrolase, putative	PF3D7_1206100.e8s1	IMRAS-039	P	Day 0	-0.13896638482646
PF3D7_1206100	IMP-specific 5'-nucleotidase, putative,haloacid dehalogenase hydrolase, putative	PF3D7_1206100.e8s1	IMRAS-039	P	Day 140	-0.122001521574857
PF3D7_1206100	IMP-specific 5'-nucleotidase, putative,haloacid dehalogenase hydrolase, putative	PF3D7_1206100.e8s1	IMRAS-045	P	Day 140	-0.139341161534366
PF3D7_1206100	IMP-specific 5'-nucleotidase, putative,haloacid dehalogenase hydrolase, putative	PF3D7_1206100.e8s1	IMRAS-045	P	Day 0	-0.20831174152665
PF3D7_1206100	IMP-specific 5'-nucleotidase, putative,haloacid dehalogenase hydrolase, putative	PF3D7_1206100.e8s1	IMRAS-049	Mock	Day 0	0.179367474866208
PF3D7_1206100	IMP-specific 5'-nucleotidase, putative,haloacid dehalogenase hydrolase, putative	PF3D7_1206100.e8s1	IMRAS-049	Mock	Day 140	0.0847775190675062
PF3D7_1206100	IMP-specific 5'-nucleotidase, putative,haloacid dehalogenase hydrolase, putative	PF3D7_1206100.e8s1	IMRAS-054	Mock	Day 140	-0.117731642169462
PF3D7_1206100	IMP-specific 5'-nucleotidase, putative,haloacid dehalogenase hydrolase, putative	PF3D7_1206100.e8s1	IMRAS-054	Mock	Day 0	-0.24043415088577
PF3D7_1206100	IMP-specific 5'-nucleotidase, putative,haloacid dehalogenase hydrolase, putative	PF3D7_1206100.e8s1	IMRAS-057	P	Day 0	-0.0429685006331617
PF3D7_1206100	IMP-specific 5'-nucleotidase, putative,haloacid dehalogenase hydrolase, putative	PF3D7_1206100.e8s1	IMRAS-057	P	Day 140	-0.00821941545894056
PF3D7_1206100	IMP-specific 5'-nucleotidase, putative,haloacid dehalogenase hydrolase, putative	PF3D7_1206100.e8s1	IMRAS-060	P	Day 140	-0.191947263065259
PF3D7_1206100	IMP-specific 5'-nucleotidase, putative,haloacid dehalogenase hydrolase, putative	PF3D7_1206100.e8s1	IMRAS-060	P	Day 0	-0.160898087490184
PF3D7_1206100	IMP-specific 5'-nucleotidase, putative,haloacid dehalogenase hydrolase, putative	PF3D7_1206100.e8s1	IMRAS-061	NP	Day 0	-0.342079418062568
PF3D7_1206100	IMP-specific 5'-nucleotidase, putative,haloacid dehalogenase hydrolase, putative	PF3D7_1206100.e8s1	IMRAS-061	NP	Day 140	-0.154475140612758
PF3D7_1206100	IMP-specific 5'-nucleotidase, putative,haloacid dehalogenase hydrolase, putative	PF3D7_1206100.e8s1	IMRAS-062	Mock	Day 140	-0.374411966707836
PF3D7_1206100	IMP-specific 5'-nucleotidase, putative,haloacid dehalogenase hydrolase, putative	PF3D7_1206100.e8s1	IMRAS-062	Mock	Day 0	-0.26381103851784
PF3D7_1206100	IMP-specific 5'-nucleotidase, putative,haloacid dehalogenase hydrolase, putative	PF3D7_1206100.e8s1	IMRAS-071	NP	Day 0	-0.0542298139309487
PF3D7_1206100	IMP-specific 5'-nucleotidase, putative,haloacid dehalogenase hydrolase, putative	PF3D7_1206100.e8s1	IMRAS-071	NP	Day 140	-0.165898497421123
PF3D7_1206100	IMP-specific 5'-nucleotidase, putative,haloacid dehalogenase hydrolase, putative	PF3D7_1206100.e8s1	IMRAS-078	P	Day 140	-0.448812413571488
PF3D7_1206100	IMP-specific 5'-nucleotidase, putative,haloacid dehalogenase hydrolase, putative	PF3D7_1206100.e8s1	IMRAS-078	P	Day 0	-0.238863033458719
PF3D7_0304000	inner membrane complex protein 1a, putative (IMC1a)	PF3D7_0304000.e1s1	IMRAS-002	P	Day 0	-0.342645459909996
PF3D7_0304000	inner membrane complex protein 1a, putative (IMC1a)	PF3D7_0304000.e1s1	IMRAS-002	P	Day 140	-0.257072635471246
PF3D7_0304000	inner membrane complex protein 1a, putative (IMC1a)	PF3D7_0304000.e1s1	IMRAS-005	NP	Day 140	-0.295771152898023
PF3D7_0304000	inner membrane complex protein 1a, putative (IMC1a)	PF3D7_0304000.e1s1	IMRAS-005	NP	Day 0	-0.196806540988174
PF3D7_0304000	inner membrane complex protein 1a, putative (IMC1a)	PF3D7_0304000.e1s1	IMRAS-021	NP	Day 0	-0.217669749786481
PF3D7_0304000	inner membrane complex protein 1a, putative (IMC1a)	PF3D7_0304000.e1s1	IMRAS-021	NP	Day 140	-0.153288999850451
PF3D7_0304000	inner membrane complex protein 1a, putative (IMC1a)	PF3D7_0304000.e1s1	IMRAS-033	NP	Day 140	-0.130222577408581
PF3D7_0304000	inner membrane complex protein 1a, putative (IMC1a)	PF3D7_0304000.e1s1	IMRAS-033	NP	Day 0	-0.181963652122821
PF3D7_0304000	inner membrane complex protein 1a, putative (IMC1a)	PF3D7_0304000.e1s1	IMRAS-039	P	Day 0	-0.21226445230837
PF3D7_0304000	inner membrane complex protein 1a, putative (IMC1a)	PF3D7_0304000.e1s1	IMRAS-039	P	Day 140	-0.162656092343383
PF3D7_0304000	inner membrane complex protein 1a, putative (IMC1a)	PF3D7_0304000.e1s1	IMRAS-045	P	Day 140	-0.111851549801722
PF3D7_0304000	inner membrane complex protein 1a, putative (IMC1a)	PF3D7_0304000.e1s1	IMRAS-045	P	Day 0	-0.217861923455107
PF3D7_0304000	inner membrane complex protein 1a, putative (IMC1a)	PF3D7_0304000.e1s1	IMRAS-049	Mock	Day 0	0.0325424331520985
PF3D7_0304000	inner membrane complex protein 1a, putative (IMC1a)	PF3D7_0304000.e1s1	IMRAS-049	Mock	Day 140	-0.161243234126982
PF3D7_0304000	inner membrane complex protein 1a, putative (IMC1a)	PF3D7_0304000.e1s1	IMRAS-054	Mock	Day 140	-0.1436268637521
PF3D7_0304000	inner membrane complex protein 1a, putative (IMC1a)	PF3D7_0304000.e1s1	IMRAS-054	Mock	Day 0	-0.300227235728029
PF3D7_0304000	inner membrane complex protein 1a, putative (IMC1a)	PF3D7_0304000.e1s1	IMRAS-057	P	Day 0	-0.0375269287283242
PF3D7_0304000	inner membrane complex protein 1a, putative (IMC1a)	PF3D7_0304000.e1s1	IMRAS-057	P	Day 140	-0.00892111539538476
PF3D7_0304000	inner membrane complex protein 1a, putative (IMC1a)	PF3D7_0304000.e1s1	IMRAS-060	P	Day 140	-0.0734005565104781
PF3D7_0304000	inner membrane complex protein 1a, putative (IMC1a)	PF3D7_0304000.e1s1	IMRAS-060	P	Day 0	-0.0912279658609805
PF3D7_0304000	inner membrane complex protein 1a, putative (IMC1a)	PF3D7_0304000.e1s1	IMRAS-061	NP	Day 0	-0.286868505198864
PF3D7_0304000	inner membrane complex protein 1a, putative (IMC1a)	PF3D7_0304000.e1s1	IMRAS-061	NP	Day 140	-0.129318530397518
PF3D7_0304000	inner membrane complex protein 1a, putative (IMC1a)	PF3D7_0304000.e1s1	IMRAS-062	Mock	Day 140	-0.242187674450747
PF3D7_0304000	inner membrane complex protein 1a, putative (IMC1a)	PF3D7_0304000.e1s1	IMRAS-062	Mock	Day 0	-0.261478467207951
PF3D7_0304000	inner membrane complex protein 1a, putative (IMC1a)	PF3D7_0304000.e1s1	IMRAS-071	NP	Day 0	-0.0317156161384418
PF3D7_0304000	inner membrane complex protein 1a, putative (IMC1a)	PF3D7_0304000.e1s1	IMRAS-071	NP	Day 140	-0.152983826596888
PF3D7_0304000	inner membrane complex protein 1a, putative (IMC1a)	PF3D7_0304000.e1s1	IMRAS-078	P	Day 140	-0.451009969275734
PF3D7_0304000	inner membrane complex protein 1a, putative (IMC1a)	PF3D7_0304000.e1s1	IMRAS-078	P	Day 0	-0.245168922540408
PF3D7_1129000	spermidine synthase (SpdSyn)	PF3D7_1129000.e1s1	IMRAS-002	P	Day 0	-0.117685508013537
PF3D7_1129000	spermidine synthase (SpdSyn)	PF3D7_1129000.e1s1	IMRAS-002	P	Day 140	-0.0293917366553877
PF3D7_1129000	spermidine synthase (SpdSyn)	PF3D7_1129000.e1s1	IMRAS-005	NP	Day 140	0.0798894946841173
PF3D7_1129000	spermidine synthase (SpdSyn)	PF3D7_1129000.e1s1	IMRAS-005	NP	Day 0	0.120608897605278
PF3D7_1129000	spermidine synthase (SpdSyn)	PF3D7_1129000.e1s1	IMRAS-021	NP	Day 0	0.0376641799016255
PF3D7_1129000	spermidine synthase (SpdSyn)	PF3D7_1129000.e1s1	IMRAS-021	NP	Day 140	0.056710643661475
PF3D7_1129000	spermidine synthase (SpdSyn)	PF3D7_1129000.e1s1	IMRAS-033	NP	Day 140	0.063009797525801
PF3D7_1129000	spermidine synthase (SpdSyn)	PF3D7_1129000.e1s1	IMRAS-033	NP	Day 0	0.0720819704837172
PF3D7_1129000	spermidine synthase (SpdSyn)	PF3D7_1129000.e1s1	IMRAS-039	P	Day 0	-0.0337350643531327
PF3D7_1129000	spermidine synthase (SpdSyn)	PF3D7_1129000.e1s1	IMRAS-039	P	Day 140	0.0485596427436814
PF3D7_1129000	spermidine synthase (SpdSyn)	PF3D7_1129000.e1s1	IMRAS-045	P	Day 140	0.0817739137517286
PF3D7_1129000	spermidine synthase (SpdSyn)	PF3D7_1129000.e1s1	IMRAS-045	P	Day 0	0.0707733523549763
PF3D7_1129000	spermidine synthase (SpdSyn)	PF3D7_1129000.e1s1	IMRAS-049	Mock	Day 0	0.122417733770146
PF3D7_1129000	spermidine synthase (SpdSyn)	PF3D7_1129000.e1s1	IMRAS-049	Mock	Day 140	0.0248041415809919
PF3D7_1129000	spermidine synthase (SpdSyn)	PF3D7_1129000.e1s1	IMRAS-054	Mock	Day 140	0.206272536852786
PF3D7_1129000	spermidine synthase (SpdSyn)	PF3D7_1129000.e1s1	IMRAS-054	Mock	Day 0	-0.0233360292188358
PF3D7_1129000	spermidine synthase (SpdSyn)	PF3D7_1129000.e1s1	IMRAS-057	P	Day 0	0.239022283579951
PF3D7_1129000	spermidine synthase (SpdSyn)	PF3D7_1129000.e1s1	IMRAS-057	P	Day 140	0.289015176985453
PF3D7_1129000	spermidine synthase (SpdSyn)	PF3D7_1129000.e1s1	IMRAS-060	P	Day 140	0.214588355868708
PF3D7_1129000	spermidine synthase (SpdSyn)	PF3D7_1129000.e1s1	IMRAS-060	P	Day 0	0.193872381326397
PF3D7_1129000	spermidine synthase (SpdSyn)	PF3D7_1129000.e1s1	IMRAS-061	NP	Day 0	-0.0220550336439445
PF3D7_1129000	spermidine synthase (SpdSyn)	PF3D7_1129000.e1s1	IMRAS-061	NP	Day 140	0.0332447030689096
PF3D7_1129000	spermidine synthase (SpdSyn)	PF3D7_1129000.e1s1	IMRAS-062	Mock	Day 140	-0.178951873158386
PF3D7_1129000	spermidine synthase (SpdSyn)	PF3D7_1129000.e1s1	IMRAS-062	Mock	Day 0	-0.0850938192574606
PF3D7_1129000	spermidine synthase (SpdSyn)	PF3D7_1129000.e1s1	IMRAS-071	NP	Day 0	0.308828156916269
PF3D7_1129000	spermidine synthase (SpdSyn)	PF3D7_1129000.e1s1	IMRAS-071	NP	Day 140	0.139963632190367
PF3D7_1129000	spermidine synthase (SpdSyn)	PF3D7_1129000.e1s1	IMRAS-078	P	Day 140	-0.279131419747667
PF3D7_1129000	spermidine synthase (SpdSyn)	PF3D7_1129000.e1s1	IMRAS-078	P	Day 0	-0.12069170686952
PF3D7_1353900	proteasome subunit, putative	PF3D7_1353900.e2s1	IMRAS-002	P	Day 0	-0.18920398644461
PF3D7_1353900	proteasome subunit, putative	PF3D7_1353900.e2s1	IMRAS-002	P	Day 140	-0.0892095109568398
PF3D7_1353900	proteasome subunit, putative	PF3D7_1353900.e2s1	IMRAS-005	NP	Day 140	-0.153586862461928
PF3D7_1353900	proteasome subunit, putative	PF3D7_1353900.e2s1	IMRAS-005	NP	Day 0	-0.0850078109803434
PF3D7_1353900	proteasome subunit, putative	PF3D7_1353900.e2s1	IMRAS-021	NP	Day 0	-0.204080685038527
PF3D7_1353900	proteasome subunit, putative	PF3D7_1353900.e2s1	IMRAS-021	NP	Day 140	-0.0351282234036017
PF3D7_1353900	proteasome subunit, putative	PF3D7_1353900.e2s1	IMRAS-033	NP	Day 140	-0.124945491513486
PF3D7_1353900	proteasome subunit, putative	PF3D7_1353900.e2s1	IMRAS-033	NP	Day 0	-0.0914167617991613
PF3D7_1353900	proteasome subunit, putative	PF3D7_1353900.e2s1	IMRAS-039	P	Day 0	-0.122179323076052
PF3D7_1353900	proteasome subunit, putative	PF3D7_1353900.e2s1	IMRAS-039	P	Day 140	0.00767161532370331
PF3D7_1353900	proteasome subunit, putative	PF3D7_1353900.e2s1	IMRAS-045	P	Day 140	-0.0780974230266605
PF3D7_1353900	proteasome subunit, putative	PF3D7_1353900.e2s1	IMRAS-045	P	Day 0	-0.159484914219993
PF3D7_1353900	proteasome subunit, putative	PF3D7_1353900.e2s1	IMRAS-049	Mock	Day 0	0.190310852552789
PF3D7_1353900	proteasome subunit, putative	PF3D7_1353900.e2s1	IMRAS-049	Mock	Day 140	0.0981295072008415
PF3D7_1353900	proteasome subunit, putative	PF3D7_1353900.e2s1	IMRAS-054	Mock	Day 140	-0.0456265682677479
PF3D7_1353900	proteasome subunit, putative	PF3D7_1353900.e2s1	IMRAS-054	Mock	Day 0	-0.220534593448065
PF3D7_1353900	proteasome subunit, putative	PF3D7_1353900.e2s1	IMRAS-057	P	Day 0	0.00330363103115516
PF3D7_1353900	proteasome subunit, putative	PF3D7_1353900.e2s1	IMRAS-057	P	Day 140	0.0397311095717825
PF3D7_1353900	proteasome subunit, putative	PF3D7_1353900.e2s1	IMRAS-060	P	Day 140	-0.0370672238102792
PF3D7_1353900	proteasome subunit, putative	PF3D7_1353900.e2s1	IMRAS-060	P	Day 0	0.0557962459234247
PF3D7_1353900	proteasome subunit, putative	PF3D7_1353900.e2s1	IMRAS-061	NP	Day 0	-0.174622672211004
PF3D7_1353900	proteasome subunit, putative	PF3D7_1353900.e2s1	IMRAS-061	NP	Day 140	-0.0282042793746502
PF3D7_1353900	proteasome subunit, putative	PF3D7_1353900.e2s1	IMRAS-062	Mock	Day 140	-0.325341360139909
PF3D7_1353900	proteasome subunit, putative	PF3D7_1353900.e2s1	IMRAS-062	Mock	Day 0	-0.193199398423076
PF3D7_1353900	proteasome subunit, putative	PF3D7_1353900.e2s1	IMRAS-071	NP	Day 0	0.0344811265630156
PF3D7_1353900	proteasome subunit, putative	PF3D7_1353900.e2s1	IMRAS-071	NP	Day 140	-0.0982102674707477
PF3D7_1353900	proteasome subunit, putative	PF3D7_1353900.e2s1	IMRAS-078	P	Day 140	-0.455415148395735
PF3D7_1353900	proteasome subunit, putative	PF3D7_1353900.e2s1	IMRAS-078	P	Day 0	-0.288237644432295
PF3D7_0317600	40S ribosomal protein S11, putative	PF3D7_0317600.e2s1	IMRAS-002	P	Day 0	-0.257653773321202
PF3D7_0317600	40S ribosomal protein S11, putative	PF3D7_0317600.e2s1	IMRAS-002	P	Day 140	-0.116706119397264
PF3D7_0317600	40S ribosomal protein S11, putative	PF3D7_0317600.e2s1	IMRAS-005	NP	Day 140	-0.133359054234226
PF3D7_0317600	40S ribosomal protein S11, putative	PF3D7_0317600.e2s1	IMRAS-005	NP	Day 0	-0.10347187388394
PF3D7_0317600	40S ribosomal protein S11, putative	PF3D7_0317600.e2s1	IMRAS-021	NP	Day 0	-0.153143719813301
PF3D7_0317600	40S ribosomal protein S11, putative	PF3D7_0317600.e2s1	IMRAS-021	NP	Day 140	-0.0261254170226497
PF3D7_0317600	40S ribosomal protein S11, putative	PF3D7_0317600.e2s1	IMRAS-033	NP	Day 140	-0.0954012158994715
PF3D7_0317600	40S ribosomal protein S11, putative	PF3D7_0317600.e2s1	IMRAS-033	NP	Day 0	-0.00451979427284144
PF3D7_0317600	40S ribosomal protein S11, putative	PF3D7_0317600.e2s1	IMRAS-039	P	Day 0	-0.141324372342757
PF3D7_0317600	40S ribosomal protein S11, putative	PF3D7_0317600.e2s1	IMRAS-039	P	Day 140	-0.0418907035203944
PF3D7_0317600	40S ribosomal protein S11, putative	PF3D7_0317600.e2s1	IMRAS-045	P	Day 140	-0.129496575533306
PF3D7_0317600	40S ribosomal protein S11, putative	PF3D7_0317600.e2s1	IMRAS-045	P	Day 0	-0.120800212392099
PF3D7_0317600	40S ribosomal protein S11, putative	PF3D7_0317600.e2s1	IMRAS-049	Mock	Day 0	0.22531419108236
PF3D7_0317600	40S ribosomal protein S11, putative	PF3D7_0317600.e2s1	IMRAS-049	Mock	Day 140	0.113627802024402
PF3D7_0317600	40S ribosomal protein S11, putative	PF3D7_0317600.e2s1	IMRAS-054	Mock	Day 140	0.0318863759524923
PF3D7_0317600	40S ribosomal protein S11, putative	PF3D7_0317600.e2s1	IMRAS-054	Mock	Day 0	-0.258269361064979
PF3D7_0317600	40S ribosomal protein S11, putative	PF3D7_0317600.e2s1	IMRAS-057	P	Day 0	0.0816534540047318
PF3D7_0317600	40S ribosomal protein S11, putative	PF3D7_0317600.e2s1	IMRAS-057	P	Day 140	0.0821909624933284
PF3D7_0317600	40S ribosomal protein S11, putative	PF3D7_0317600.e2s1	IMRAS-060	P	Day 140	0.0760331773224383
PF3D7_0317600	40S ribosomal protein S11, putative	PF3D7_0317600.e2s1	IMRAS-060	P	Day 0	0.15359838434307
PF3D7_0317600	40S ribosomal protein S11, putative	PF3D7_0317600.e2s1	IMRAS-061	NP	Day 0	-0.104367792392104
PF3D7_0317600	40S ribosomal protein S11, putative	PF3D7_0317600.e2s1	IMRAS-061	NP	Day 140	-0.0392907670060456
PF3D7_0317600	40S ribosomal protein S11, putative	PF3D7_0317600.e2s1	IMRAS-062	Mock	Day 140	-0.274876293156922
PF3D7_0317600	40S ribosomal protein S11, putative	PF3D7_0317600.e2s1	IMRAS-062	Mock	Day 0	-0.134394630140031
PF3D7_0317600	40S ribosomal protein S11, putative	PF3D7_0317600.e2s1	IMRAS-071	NP	Day 0	0.0372317375790505
PF3D7_0317600	40S ribosomal protein S11, putative	PF3D7_0317600.e2s1	IMRAS-071	NP	Day 140	-0.0457544811351198
PF3D7_0317600	40S ribosomal protein S11, putative	PF3D7_0317600.e2s1	IMRAS-078	P	Day 140	-0.357350862061489
PF3D7_0317600	40S ribosomal protein S11, putative	PF3D7_0317600.e2s1	IMRAS-078	P	Day 0	-0.211263582526636
PF3D7_0929400	high molecular weight rhoptry protein 2 (RhopH2)	PF3D7_0929400.e2s1	IMRAS-002	P	Day 0	-0.18920398644461
PF3D7_0929400	high molecular weight rhoptry protein 2 (RhopH2)	PF3D7_0929400.e2s1	IMRAS-002	P	Day 140	-0.0908611368279981
PF3D7_0929400	high molecular weight rhoptry protein 2 (RhopH2)	PF3D7_0929400.e2s1	IMRAS-005	NP	Day 140	0.127507514916857
PF3D7_0929400	high molecular weight rhoptry protein 2 (RhopH2)	PF3D7_0929400.e2s1	IMRAS-005	NP	Day 0	0.0906506184639539
PF3D7_0929400	high molecular weight rhoptry protein 2 (RhopH2)	PF3D7_0929400.e2s1	IMRAS-021	NP	Day 0	0.0160557623575546
PF3D7_0929400	high molecular weight rhoptry protein 2 (RhopH2)	PF3D7_0929400.e2s1	IMRAS-021	NP	Day 140	0.0808699165859537
PF3D7_0929400	high molecular weight rhoptry protein 2 (RhopH2)	PF3D7_0929400.e2s1	IMRAS-033	NP	Day 140	0.553857817944799
PF3D7_0929400	high molecular weight rhoptry protein 2 (RhopH2)	PF3D7_0929400.e2s1	IMRAS-033	NP	Day 0	0.501538529675525
PF3D7_0929400	high molecular weight rhoptry protein 2 (RhopH2)	PF3D7_0929400.e2s1	IMRAS-039	P	Day 0	0.0451125892220237
PF3D7_0929400	high molecular weight rhoptry protein 2 (RhopH2)	PF3D7_0929400.e2s1	IMRAS-039	P	Day 140	0.185137745914105
PF3D7_0929400	high molecular weight rhoptry protein 2 (RhopH2)	PF3D7_0929400.e2s1	IMRAS-045	P	Day 140	-0.0579508499148851
PF3D7_0929400	high molecular weight rhoptry protein 2 (RhopH2)	PF3D7_0929400.e2s1	IMRAS-045	P	Day 0	-0.127828240021621
PF3D7_0929400	high molecular weight rhoptry protein 2 (RhopH2)	PF3D7_0929400.e2s1	IMRAS-049	Mock	Day 0	0.274992078476227
PF3D7_0929400	high molecular weight rhoptry protein 2 (RhopH2)	PF3D7_0929400.e2s1	IMRAS-049	Mock	Day 140	0.152984602078799
PF3D7_0929400	high molecular weight rhoptry protein 2 (RhopH2)	PF3D7_0929400.e2s1	IMRAS-054	Mock	Day 140	0.590910422009959
PF3D7_0929400	high molecular weight rhoptry protein 2 (RhopH2)	PF3D7_0929400.e2s1	IMRAS-054	Mock	Day 0	0.338865668007017
PF3D7_0929400	high molecular weight rhoptry protein 2 (RhopH2)	PF3D7_0929400.e2s1	IMRAS-057	P	Day 0	0.147929224786974
PF3D7_0929400	high molecular weight rhoptry protein 2 (RhopH2)	PF3D7_0929400.e2s1	IMRAS-057	P	Day 140	0.220622659158002
PF3D7_0929400	high molecular weight rhoptry protein 2 (RhopH2)	PF3D7_0929400.e2s1	IMRAS-060	P	Day 140	0.0713967672017191
PF3D7_0929400	high molecular weight rhoptry protein 2 (RhopH2)	PF3D7_0929400.e2s1	IMRAS-060	P	Day 0	0.118213616172593
PF3D7_0929400	high molecular weight rhoptry protein 2 (RhopH2)	PF3D7_0929400.e2s1	IMRAS-061	NP	Day 0	-0.0195173108420441
PF3D7_0929400	high molecular weight rhoptry protein 2 (RhopH2)	PF3D7_0929400.e2s1	IMRAS-061	NP	Day 140	0.0857519099224362
PF3D7_0929400	high molecular weight rhoptry protein 2 (RhopH2)	PF3D7_0929400.e2s1	IMRAS-062	Mock	Day 140	-0.104951291714608
PF3D7_0929400	high molecular weight rhoptry protein 2 (RhopH2)	PF3D7_0929400.e2s1	IMRAS-062	Mock	Day 0	-0.00584351227606383
PF3D7_0929400	high molecular weight rhoptry protein 2 (RhopH2)	PF3D7_0929400.e2s1	IMRAS-071	NP	Day 0	0.41574336083278
PF3D7_0929400	high molecular weight rhoptry protein 2 (RhopH2)	PF3D7_0929400.e2s1	IMRAS-071	NP	Day 140	0.272336405643289
PF3D7_0929400	high molecular weight rhoptry protein 2 (RhopH2)	PF3D7_0929400.e2s1	IMRAS-078	P	Day 140	0.567020538596688
PF3D7_0929400	high molecular weight rhoptry protein 2 (RhopH2)	PF3D7_0929400.e2s1	IMRAS-078	P	Day 0	0.548449645468166
PF3D7_1206100	IMP-specific 5'-nucleotidase, putative,haloacid dehalogenase hydrolase, putative	PF3D7_1206100.e2s1	IMRAS-002	P	Day 0	-0.400140704585393
PF3D7_1206100	IMP-specific 5'-nucleotidase, putative,haloacid dehalogenase hydrolase, putative	PF3D7_1206100.e2s1	IMRAS-002	P	Day 140	-0.222263066466967
PF3D7_1206100	IMP-specific 5'-nucleotidase, putative,haloacid dehalogenase hydrolase, putative	PF3D7_1206100.e2s1	IMRAS-005	NP	Day 140	-0.291150300040684
PF3D7_1206100	IMP-specific 5'-nucleotidase, putative,haloacid dehalogenase hydrolase, putative	PF3D7_1206100.e2s1	IMRAS-005	NP	Day 0	-0.23423381975482
PF3D7_1206100	IMP-specific 5'-nucleotidase, putative,haloacid dehalogenase hydrolase, putative	PF3D7_1206100.e2s1	IMRAS-021	NP	Day 0	-0.177280625694811
PF3D7_1206100	IMP-specific 5'-nucleotidase, putative,haloacid dehalogenase hydrolase, putative	PF3D7_1206100.e2s1	IMRAS-021	NP	Day 140	-0.205053224845916
PF3D7_1206100	IMP-specific 5'-nucleotidase, putative,haloacid dehalogenase hydrolase, putative	PF3D7_1206100.e2s1	IMRAS-033	NP	Day 140	-0.131397889115854
PF3D7_1206100	IMP-specific 5'-nucleotidase, putative,haloacid dehalogenase hydrolase, putative	PF3D7_1206100.e2s1	IMRAS-033	NP	Day 0	-0.138462013486235
PF3D7_1206100	IMP-specific 5'-nucleotidase, putative,haloacid dehalogenase hydrolase, putative	PF3D7_1206100.e2s1	IMRAS-039	P	Day 0	-0.192976249512579
PF3D7_1206100	IMP-specific 5'-nucleotidase, putative,haloacid dehalogenase hydrolase, putative	PF3D7_1206100.e2s1	IMRAS-039	P	Day 140	-0.103182541931169
PF3D7_1206100	IMP-specific 5'-nucleotidase, putative,haloacid dehalogenase hydrolase, putative	PF3D7_1206100.e2s1	IMRAS-045	P	Day 140	-0.166405841154321
PF3D7_1206100	IMP-specific 5'-nucleotidase, putative,haloacid dehalogenase hydrolase, putative	PF3D7_1206100.e2s1	IMRAS-045	P	Day 0	-0.147135385196718
PF3D7_1206100	IMP-specific 5'-nucleotidase, putative,haloacid dehalogenase hydrolase, putative	PF3D7_1206100.e2s1	IMRAS-049	Mock	Day 0	0.0269574726493484
PF3D7_1206100	IMP-specific 5'-nucleotidase, putative,haloacid dehalogenase hydrolase, putative	PF3D7_1206100.e2s1	IMRAS-049	Mock	Day 140	-0.064709439234111
PF3D7_1206100	IMP-specific 5'-nucleotidase, putative,haloacid dehalogenase hydrolase, putative	PF3D7_1206100.e2s1	IMRAS-054	Mock	Day 140	-0.113156011816711
PF3D7_1206100	IMP-specific 5'-nucleotidase, putative,haloacid dehalogenase hydrolase, putative	PF3D7_1206100.e2s1	IMRAS-054	Mock	Day 0	-0.30989897054887
PF3D7_1206100	IMP-specific 5'-nucleotidase, putative,haloacid dehalogenase hydrolase, putative	PF3D7_1206100.e2s1	IMRAS-057	P	Day 0	-0.103865429943056
PF3D7_1206100	IMP-specific 5'-nucleotidase, putative,haloacid dehalogenase hydrolase, putative	PF3D7_1206100.e2s1	IMRAS-057	P	Day 140	-0.073881174813355
PF3D7_1206100	IMP-specific 5'-nucleotidase, putative,haloacid dehalogenase hydrolase, putative	PF3D7_1206100.e2s1	IMRAS-060	P	Day 140	-0.188699515983382
PF3D7_1206100	IMP-specific 5'-nucleotidase, putative,haloacid dehalogenase hydrolase, putative	PF3D7_1206100.e2s1	IMRAS-060	P	Day 0	-0.17515272019561
PF3D7_1206100	IMP-specific 5'-nucleotidase, putative,haloacid dehalogenase hydrolase, putative	PF3D7_1206100.e2s1	IMRAS-061	NP	Day 0	-0.255176230937391
PF3D7_1206100	IMP-specific 5'-nucleotidase, putative,haloacid dehalogenase hydrolase, putative	PF3D7_1206100.e2s1	IMRAS-061	NP	Day 140	-0.218028838254668
PF3D7_1206100	IMP-specific 5'-nucleotidase, putative,haloacid dehalogenase hydrolase, putative	PF3D7_1206100.e2s1	IMRAS-062	Mock	Day 140	-0.430222829676341
PF3D7_1206100	IMP-specific 5'-nucleotidase, putative,haloacid dehalogenase hydrolase, putative	PF3D7_1206100.e2s1	IMRAS-062	Mock	Day 0	-0.270831466195613
PF3D7_1206100	IMP-specific 5'-nucleotidase, putative,haloacid dehalogenase hydrolase, putative	PF3D7_1206100.e2s1	IMRAS-071	NP	Day 0	-0.114008227024673
PF3D7_1206100	IMP-specific 5'-nucleotidase, putative,haloacid dehalogenase hydrolase, putative	PF3D7_1206100.e2s1	IMRAS-071	NP	Day 140	-0.128161211683791
PF3D7_1206100	IMP-specific 5'-nucleotidase, putative,haloacid dehalogenase hydrolase, putative	PF3D7_1206100.e2s1	IMRAS-078	P	Day 140	-0.464266065978002
PF3D7_1206100	IMP-specific 5'-nucleotidase, putative,haloacid dehalogenase hydrolase, putative	PF3D7_1206100.e2s1	IMRAS-078	P	Day 0	-0.309791787432635
PF3D7_1432100	conserved protein, unknown function	PF3D7_1432100.e6s1	IMRAS-002	P	Day 0	-0.176322695147878
PF3D7_1432100	conserved protein, unknown function	PF3D7_1432100.e6s1	IMRAS-002	P	Day 140	-0.120918370684178
PF3D7_1432100	conserved protein, unknown function	PF3D7_1432100.e6s1	IMRAS-005	NP	Day 140	-0.168038018759468
PF3D7_1432100	conserved protein, unknown function	PF3D7_1432100.e6s1	IMRAS-005	NP	Day 0	-0.127318615838307
PF3D7_1432100	conserved protein, unknown function	PF3D7_1432100.e6s1	IMRAS-021	NP	Day 0	-0.177280625694811
PF3D7_1432100	conserved protein, unknown function	PF3D7_1432100.e6s1	IMRAS-021	NP	Day 140	-0.138054486155291
PF3D7_1432100	conserved protein, unknown function	PF3D7_1432100.e6s1	IMRAS-033	NP	Day 140	-0.120854394874385
PF3D7_1432100	conserved protein, unknown function	PF3D7_1432100.e6s1	IMRAS-033	NP	Day 0	-0.113221132117511
PF3D7_1432100	conserved protein, unknown function	PF3D7_1432100.e6s1	IMRAS-039	P	Day 0	-0.130743646904298
PF3D7_1432100	conserved protein, unknown function	PF3D7_1432100.e6s1	IMRAS-039	P	Day 140	-0.0683860663453615
PF3D7_1432100	conserved protein, unknown function	PF3D7_1432100.e6s1	IMRAS-045	P	Day 140	-0.113236758780813
PF3D7_1432100	conserved protein, unknown function	PF3D7_1432100.e6s1	IMRAS-045	P	Day 0	-0.117687600524762
PF3D7_1432100	conserved protein, unknown function	PF3D7_1432100.e6s1	IMRAS-049	Mock	Day 0	0.0100716844423268
PF3D7_1432100	conserved protein, unknown function	PF3D7_1432100.e6s1	IMRAS-049	Mock	Day 140	-0.0775930312028361
PF3D7_1432100	conserved protein, unknown function	PF3D7_1432100.e6s1	IMRAS-054	Mock	Day 140	-0.0311676875641655
PF3D7_1432100	conserved protein, unknown function	PF3D7_1432100.e6s1	IMRAS-054	Mock	Day 0	-0.281076135383117
PF3D7_1432100	conserved protein, unknown function	PF3D7_1432100.e6s1	IMRAS-057	P	Day 0	0.00264350974721062
PF3D7_1432100	conserved protein, unknown function	PF3D7_1432100.e6s1	IMRAS-057	P	Day 140	0.114444040893275
PF3D7_1432100	conserved protein, unknown function	PF3D7_1432100.e6s1	IMRAS-060	P	Day 140	-0.0500589009333865
PF3D7_1432100	conserved protein, unknown function	PF3D7_1432100.e6s1	IMRAS-060	P	Day 0	0.0363723896649617
PF3D7_1432100	conserved protein, unknown function	PF3D7_1432100.e6s1	IMRAS-061	NP	Day 0	-0.193091694042268
PF3D7_1432100	conserved protein, unknown function	PF3D7_1432100.e6s1	IMRAS-061	NP	Day 140	-0.11813960630451
PF3D7_1432100	conserved protein, unknown function	PF3D7_1432100.e6s1	IMRAS-062	Mock	Day 140	-0.364783265510059
PF3D7_1432100	conserved protein, unknown function	PF3D7_1432100.e6s1	IMRAS-062	Mock	Day 0	-0.147256781077079
PF3D7_1432100	conserved protein, unknown function	PF3D7_1432100.e6s1	IMRAS-071	NP	Day 0	0.0143807984510129
PF3D7_1432100	conserved protein, unknown function	PF3D7_1432100.e6s1	IMRAS-071	NP	Day 140	-0.0618635586491756
PF3D7_1432100	conserved protein, unknown function	PF3D7_1432100.e6s1	IMRAS-078	P	Day 140	-0.433522542546893
PF3D7_1432100	conserved protein, unknown function	PF3D7_1432100.e6s1	IMRAS-078	P	Day 0	-0.267917660052698
PF3D7_1008700	tubulin beta chain	PF3D7_1008700.e3s1	IMRAS-002	P	Day 0	-0.369273137688914
PF3D7_1008700	tubulin beta chain	PF3D7_1008700.e3s1	IMRAS-002	P	Day 140	-0.175074140731084
PF3D7_1008700	tubulin beta chain	PF3D7_1008700.e3s1	IMRAS-005	NP	Day 140	-0.163204865023525
PF3D7_1008700	tubulin beta chain	PF3D7_1008700.e3s1	IMRAS-005	NP	Day 0	-0.185139270226649
PF3D7_1008700	tubulin beta chain	PF3D7_1008700.e3s1	IMRAS-021	NP	Day 0	-0.0898177844444721
PF3D7_1008700	tubulin beta chain	PF3D7_1008700.e3s1	IMRAS-021	NP	Day 140	-0.0475995352097875
PF3D7_1008700	tubulin beta chain	PF3D7_1008700.e3s1	IMRAS-033	NP	Day 140	-0.0303736490435185
PF3D7_1008700	tubulin beta chain	PF3D7_1008700.e3s1	IMRAS-033	NP	Day 0	0.0912755357170294
PF3D7_1008700	tubulin beta chain	PF3D7_1008700.e3s1	IMRAS-039	P	Day 0	-0.134261940307097
PF3D7_1008700	tubulin beta chain	PF3D7_1008700.e3s1	IMRAS-039	P	Day 140	-0.066265391201069307
PF3D7_1008700	tubulin beta chain	PF3D7_1008700.e3s1	IMRAS-045	P	Day 140	-0.0717993991262915
PF3D7_1008700	tubulin beta chain	PF3D7_1008700.e3s1	IMRAS-045	P	Day 0	-0.14554957020782
PF3D7_1008700	tubulin beta chain	PF3D7_1008700.e3s1	IMRAS-049	Mock	Day 0	0.098412270759356
PF3D7_1008700	tubulin beta chain	PF3D7_1008700.e3s1	IMRAS-049	Mock	Day 140	0.0180377202754549
PF3D7_1008700	tubulin beta chain	PF3D7_1008700.e3s1	IMRAS-054	Mock	Day 140	0.433642354125983
PF3D7_1008700	tubulin beta chain	PF3D7_1008700.e3s1	IMRAS-054	Mock	Day 0	1.06069070659648
PF3D7_1008700	tubulin beta chain	PF3D7_1008700.e3s1	IMRAS-057	P	Day 0	0.0252449386843434
PF3D7_1008700	tubulin beta chain	PF3D7_1008700.e3s1	IMRAS-057	P	Day 140	0.0525671604275857
PF3D7_1008700	tubulin beta chain	PF3D7_1008700.e3s1	IMRAS-060	P	Day 140	-0.102791406033115
PF3D7_1008700	tubulin beta chain	PF3D7_1008700.e3s1	IMRAS-060	P	Day 0	-0.0177070545224183
PF3D7_1008700	tubulin beta chain	PF3D7_1008700.e3s1	IMRAS-061	NP	Day 0	0.0031235293520524
PF3D7_1008700	tubulin beta chain	PF3D7_1008700.e3s1	IMRAS-061	NP	Day 140	0.0553554046746569
PF3D7_1008700	tubulin beta chain	PF3D7_1008700.e3s1	IMRAS-062	Mock	Day 140	-0.215982604103353
PF3D7_1008700	tubulin beta chain	PF3D7_1008700.e3s1	IMRAS-062	Mock	Day 0	-0.0554938023931157
PF3D7_1008700	tubulin beta chain	PF3D7_1008700.e3s1	IMRAS-071	NP	Day 0	-0.0170178876570954
PF3D7_1008700	tubulin beta chain	PF3D7_1008700.e3s1	IMRAS-071	NP	Day 140	0.00152083583788354
PF3D7_1008700	tubulin beta chain	PF3D7_1008700.e3s1	IMRAS-078	P	Day 140	-0.379155232379837
PF3D7_1008700	tubulin beta chain	PF3D7_1008700.e3s1	IMRAS-078	P	Day 0	-0.232584586940417
PF3D7_1325200	oxidoreductase, putative	PF3D7_1325200.e3s1	IMRAS-002	P	Day 0	-0.290820637256401
PF3D7_1325200	oxidoreductase, putative	PF3D7_1325200.e3s1	IMRAS-002	P	Day 140	-0.148171980017615
PF3D7_1325200	oxidoreductase, putative	PF3D7_1325200.e3s1	IMRAS-005	NP	Day 140	-0.176535195436008
PF3D7_1325200	oxidoreductase, putative	PF3D7_1325200.e3s1	IMRAS-005	NP	Day 0	-0.188719160502451
PF3D7_1325200	oxidoreductase, putative	PF3D7_1325200.e3s1	IMRAS-021	NP	Day 0	-0.102892869778788
PF3D7_1325200	oxidoreductase, putative	PF3D7_1325200.e3s1	IMRAS-021	NP	Day 140	-0.11341298035166
PF3D7_1325200	oxidoreductase, putative	PF3D7_1325200.e3s1	IMRAS-033	NP	Day 140	-0.0709529907393129
PF3D7_1325200	oxidoreductase, putative	PF3D7_1325200.e3s1	IMRAS-033	NP	Day 0	-0.046439853080778797
PF3D7_1325200	oxidoreductase, putative	PF3D7_1325200.e3s1	IMRAS-039	P	Day 0	-0.142111225397924
PF3D7_1325200	oxidoreductase, putative	PF3D7_1325200.e3s1	IMRAS-039	P	Day 140	-0.0414740406898044
PF3D7_1325200	oxidoreductase, putative	PF3D7_1325200.e3s1	IMRAS-045	P	Day 140	-0.123901112639786
PF3D7_1325200	oxidoreductase, putative	PF3D7_1325200.e3s1	IMRAS-045	P	Day 0	-0.0797147028401675
PF3D7_1325200	oxidoreductase, putative	PF3D7_1325200.e3s1	IMRAS-049	Mock	Day 0	0.0798971866646632
PF3D7_1325200	oxidoreductase, putative	PF3D7_1325200.e3s1	IMRAS-049	Mock	Day 140	-0.064709439234111
PF3D7_1325200	oxidoreductase, putative	PF3D7_1325200.e3s1	IMRAS-054	Mock	Day 140	-0.0444645101776224
PF3D7_1325200	oxidoreductase, putative	PF3D7_1325200.e3s1	IMRAS-054	Mock	Day 0	-0.215981107161232
PF3D7_1325200	oxidoreductase, putative	PF3D7_1325200.e3s1	IMRAS-057	P	Day 0	-0.0219957766553378
PF3D7_1325200	oxidoreductase, putative	PF3D7_1325200.e3s1	IMRAS-057	P	Day 140	0.165714318055612
PF3D7_1325200	oxidoreductase, putative	PF3D7_1325200.e3s1	IMRAS-060	P	Day 140	-0.0462750563140979
PF3D7_1325200	oxidoreductase, putative	PF3D7_1325200.e3s1	IMRAS-060	P	Day 0	-0.0143962210765043
PF3D7_1325200	oxidoreductase, putative	PF3D7_1325200.e3s1	IMRAS-061	NP	Day 0	-0.132197635194867
PF3D7_1325200	oxidoreductase, putative	PF3D7_1325200.e3s1	IMRAS-061	NP	Day 140	-0.0510535312377502
PF3D7_1325200	oxidoreductase, putative	PF3D7_1325200.e3s1	IMRAS-062	Mock	Day 140	-0.110304526208816
PF3D7_1325200	oxidoreductase, putative	PF3D7_1325200.e3s1	IMRAS-062	Mock	Day 0	0.081274777356775
PF3D7_1325200	oxidoreductase, putative	PF3D7_1325200.e3s1	IMRAS-071	NP	Day 0	0.154610156733677
PF3D7_1325200	oxidoreductase, putative	PF3D7_1325200.e3s1	IMRAS-071	NP	Day 140	0.126367597917985
PF3D7_1325200	oxidoreductase, putative	PF3D7_1325200.e3s1	IMRAS-078	P	Day 140	-0.390709459007921
PF3D7_1325200	oxidoreductase, putative	PF3D7_1325200.e3s1	IMRAS-078	P	Day 0	-0.267000789960898
PF3D7_0921600	tetratricopeptide repeat family protein, putative	PF3D7_0921600.e2s1	IMRAS-002	P	Day 0	-0.198940997809897
PF3D7_0921600	tetratricopeptide repeat family protein, putative	PF3D7_0921600.e2s1	IMRAS-002	P	Day 140	-0.0727964210660073
PF3D7_0921600	tetratricopeptide repeat family protein, putative	PF3D7_0921600.e2s1	IMRAS-005	NP	Day 140	0.0359093709254701
PF3D7_0921600	tetratricopeptide repeat family protein, putative	PF3D7_0921600.e2s1	IMRAS-005	NP	Day 0	0.0593026744763172
PF3D7_0921600	tetratricopeptide repeat family protein, putative	PF3D7_0921600.e2s1	IMRAS-021	NP	Day 0	0.0928355218407635
PF3D7_0921600	tetratricopeptide repeat family protein, putative	PF3D7_0921600.e2s1	IMRAS-021	NP	Day 140	0.302964690914767
PF3D7_0921600	tetratricopeptide repeat family protein, putative	PF3D7_0921600.e2s1	IMRAS-033	NP	Day 140	0.0671141958585366
PF3D7_0921600	tetratricopeptide repeat family protein, putative	PF3D7_0921600.e2s1	IMRAS-033	NP	Day 0	0.119076009523804
PF3D7_0921600	tetratricopeptide repeat family protein, putative	PF3D7_0921600.e2s1	IMRAS-039	P	Day 0	0.0540713166156745
PF3D7_0921600	tetratricopeptide repeat family protein, putative	PF3D7_0921600.e2s1	IMRAS-039	P	Day 140	0.040316770134142
PF3D7_0921600	tetratricopeptide repeat family protein, putative	PF3D7_0921600.e2s1	IMRAS-045	P	Day 140	0.00554145622404434
PF3D7_0921600	tetratricopeptide repeat family protein, putative	PF3D7_0921600.e2s1	IMRAS-045	P	Day 0	0.0466992173761192
PF3D7_0921600	tetratricopeptide repeat family protein, putative	PF3D7_0921600.e2s1	IMRAS-049	Mock	Day 0	0.307185082806676
PF3D7_0921600	tetratricopeptide repeat family protein, putative	PF3D7_0921600.e2s1	IMRAS-049	Mock	Day 140	0.255986811228713
PF3D7_0921600	tetratricopeptide repeat family protein, putative	PF3D7_0921600.e2s1	IMRAS-054	Mock	Day 140	0.288110828909248
PF3D7_0921600	tetratricopeptide repeat family protein, putative	PF3D7_0921600.e2s1	IMRAS-054	Mock	Day 0	-0.105174321275296
PF3D7_0921600	tetratricopeptide repeat family protein, putative	PF3D7_0921600.e2s1	IMRAS-057	P	Day 0	0.295088346000711
PF3D7_0921600	tetratricopeptide repeat family protein, putative	PF3D7_0921600.e2s1	IMRAS-057	P	Day 140	0.40075466951494
PF3D7_0921600	tetratricopeptide repeat family protein, putative	PF3D7_0921600.e2s1	IMRAS-060	P	Day 140	0.238567218803148
PF3D7_0921600	tetratricopeptide repeat family protein, putative	PF3D7_0921600.e2s1	IMRAS-060	P	Day 0	0.333586135373462
PF3D7_0921600	tetratricopeptide repeat family protein, putative	PF3D7_0921600.e2s1	IMRAS-061	NP	Day 0	0.807623042182847
PF3D7_0921600	tetratricopeptide repeat family protein, putative	PF3D7_0921600.e2s1	IMRAS-061	NP	Day 140	0.88680113496576
PF3D7_0921600	tetratricopeptide repeat family protein, putative	PF3D7_0921600.e2s1	IMRAS-062	Mock	Day 140	-0.107625426012934
PF3D7_0921600	tetratricopeptide repeat family protein, putative	PF3D7_0921600.e2s1	IMRAS-062	Mock	Day 0	0.0374261600650776
PF3D7_0921600	tetratricopeptide repeat family protein, putative	PF3D7_0921600.e2s1	IMRAS-071	NP	Day 0	0.359159832466412
PF3D7_0921600	tetratricopeptide repeat family protein, putative	PF3D7_0921600.e2s1	IMRAS-071	NP	Day 140	0.273847344906082
PF3D7_0921600	tetratricopeptide repeat family protein, putative	PF3D7_0921600.e2s1	IMRAS-078	P	Day 140	3.13934886749349
PF3D7_0921600	tetratricopeptide repeat family protein, putative	PF3D7_0921600.e2s1	IMRAS-078	P	Day 0	3.17550015169666
PF3D7_1112700	conserved Plasmodium protein, unknown function	PF3D7_1112700.e1s1	IMRAS-002	P	Day 0	-0.31062378685947
PF3D7_1112700	conserved Plasmodium protein, unknown function	PF3D7_1112700.e1s1	IMRAS-002	P	Day 140	-0.120074935968026
PF3D7_1112700	conserved Plasmodium protein, unknown function	PF3D7_1112700.e1s1	IMRAS-005	NP	Day 140	-0.118664538921507
PF3D7_1112700	conserved Plasmodium protein, unknown function	PF3D7_1112700.e1s1	IMRAS-005	NP	Day 0	-0.0602044199797707
PF3D7_1112700	conserved Plasmodium protein, unknown function	PF3D7_1112700.e1s1	IMRAS-021	NP	Day 0	-0.0866973181070421
PF3D7_1112700	conserved Plasmodium protein, unknown function	PF3D7_1112700.e1s1	IMRAS-021	NP	Day 140	-0.135026793457723
PF3D7_1112700	conserved Plasmodium protein, unknown function	PF3D7_1112700.e1s1	IMRAS-033	NP	Day 140	-0.0507985995335165
PF3D7_1112700	conserved Plasmodium protein, unknown function	PF3D7_1112700.e1s1	IMRAS-033	NP	Day 0	-0.00508589003874249
PF3D7_1112700	conserved Plasmodium protein, unknown function	PF3D7_1112700.e1s1	IMRAS-039	P	Day 0	-0.0669698469871598
PF3D7_1112700	conserved Plasmodium protein, unknown function	PF3D7_1112700.e1s1	IMRAS-039	P	Day 140	-0.0654179932084897
PF3D7_1112700	conserved Plasmodium protein, unknown function	PF3D7_1112700.e1s1	IMRAS-045	P	Day 140	-0.0167532347382693
PF3D7_1112700	conserved Plasmodium protein, unknown function	PF3D7_1112700.e1s1	IMRAS-045	P	Day 0	-0.00736180122153662
PF3D7_1112700	conserved Plasmodium protein, unknown function	PF3D7_1112700.e1s1	IMRAS-049	Mock	Day 0	0.17202549952504
PF3D7_1112700	conserved Plasmodium protein, unknown function	PF3D7_1112700.e1s1	IMRAS-049	Mock	Day 140	0.0727007997826199
PF3D7_1112700	conserved Plasmodium protein, unknown function	PF3D7_1112700.e1s1	IMRAS-054	Mock	Day 140	0.0515821772934117
PF3D7_1112700	conserved Plasmodium protein, unknown function	PF3D7_1112700.e1s1	IMRAS-054	Mock	Day 0	-0.20842375598315
PF3D7_1112700	conserved Plasmodium protein, unknown function	PF3D7_1112700.e1s1	IMRAS-057	P	Day 0	0.0697276929149364
PF3D7_1112700	conserved Plasmodium protein, unknown function	PF3D7_1112700.e1s1	IMRAS-057	P	Day 140	0.0759176477049657
PF3D7_1112700	conserved Plasmodium protein, unknown function	PF3D7_1112700.e1s1	IMRAS-060	P	Day 140	0.018585316057381
PF3D7_1112700	conserved Plasmodium protein, unknown function	PF3D7_1112700.e1s1	IMRAS-060	P	Day 0	0.115949380749592
PF3D7_1112700	conserved Plasmodium protein, unknown function	PF3D7_1112700.e1s1	IMRAS-061	NP	Day 0	0.0031235293520524
PF3D7_1112700	conserved Plasmodium protein, unknown function	PF3D7_1112700.e1s1	IMRAS-061	NP	Day 140	0.141591546704646
PF3D7_1112700	conserved Plasmodium protein, unknown function	PF3D7_1112700.e1s1	IMRAS-062	Mock	Day 140	-0.0876892030935341
PF3D7_1112700	conserved Plasmodium protein, unknown function	PF3D7_1112700.e1s1	IMRAS-062	Mock	Day 0	0.0895213894380227
PF3D7_1112700	conserved Plasmodium protein, unknown function	PF3D7_1112700.e1s1	IMRAS-071	NP	Day 0	0.186243291845894
PF3D7_1112700	conserved Plasmodium protein, unknown function	PF3D7_1112700.e1s1	IMRAS-071	NP	Day 140	0.177848988667536
PF3D7_1112700	conserved Plasmodium protein, unknown function	PF3D7_1112700.e1s1	IMRAS-078	P	Day 140	-0.318714013454521
PF3D7_1112700	conserved Plasmodium protein, unknown function	PF3D7_1112700.e1s1	IMRAS-078	P	Day 0	-0.146596570978971
PF3D7_0103800	actin-related protein (ARP1)	PF3D7_0103800.e5s1	IMRAS-002	P	Day 0	-0.31532312339529
PF3D7_0103800	actin-related protein (ARP1)	PF3D7_0103800.e5s1	IMRAS-002	P	Day 140	-0.218647287529462
PF3D7_0103800	actin-related protein (ARP1)	PF3D7_0103800.e5s1	IMRAS-005	NP	Day 140	-0.165619417956824
PF3D7_0103800	actin-related protein (ARP1)	PF3D7_0103800.e5s1	IMRAS-005	NP	Day 0	-0.150693124212117
PF3D7_0103800	actin-related protein (ARP1)	PF3D7_0103800.e5s1	IMRAS-021	NP	Day 0	-0.144465828741303
PF3D7_0103800	actin-related protein (ARP1)	PF3D7_0103800.e5s1	IMRAS-021	NP	Day 140	-0.0385188126043765
PF3D7_0103800	actin-related protein (ARP1)	PF3D7_0103800.e5s1	IMRAS-033	NP	Day 140	-0.0608406009191409
PF3D7_0103800	actin-related protein (ARP1)	PF3D7_0103800.e5s1	IMRAS-033	NP	Day 0	-0.134121212753399
PF3D7_0103800	actin-related protein (ARP1)	PF3D7_0103800.e5s1	IMRAS-039	P	Day 0	-0.0473057037594078
PF3D7_0103800	actin-related protein (ARP1)	PF3D7_0103800.e5s1	IMRAS-039	P	Day 140	-0.126413436453239
PF3D7_0103800	actin-related protein (ARP1)	PF3D7_0103800.e5s1	IMRAS-045	P	Day 140	-0.024117254839009
PF3D7_0103800	actin-related protein (ARP1)	PF3D7_0103800.e5s1	IMRAS-045	P	Day 0	-0.125091048446722
PF3D7_0103800	actin-related protein (ARP1)	PF3D7_0103800.e5s1	IMRAS-049	Mock	Day 0	0.190765030123325
PF3D7_0103800	actin-related protein (ARP1)	PF3D7_0103800.e5s1	IMRAS-049	Mock	Day 140	0.137905574123332
PF3D7_0103800	actin-related protein (ARP1)	PF3D7_0103800.e5s1	IMRAS-054	Mock	Day 140	-0.0785501332775951
PF3D7_0103800	actin-related protein (ARP1)	PF3D7_0103800.e5s1	IMRAS-054	Mock	Day 0	-0.270020946874121
PF3D7_0103800	actin-related protein (ARP1)	PF3D7_0103800.e5s1	IMRAS-057	P	Day 0	0.00363357844045709
PF3D7_0103800	actin-related protein (ARP1)	PF3D7_0103800.e5s1	IMRAS-057	P	Day 140	0.0492003093291871
PF3D7_0103800	actin-related protein (ARP1)	PF3D7_0103800.e5s1	IMRAS-060	P	Day 140	-0.108917508829958
PF3D7_0103800	actin-related protein (ARP1)	PF3D7_0103800.e5s1	IMRAS-060	P	Day 0	-0.0786393028109202
PF3D7_0103800	actin-related protein (ARP1)	PF3D7_0103800.e5s1	IMRAS-061	NP	Day 0	-0.29068819247353
PF3D7_0103800	actin-related protein (ARP1)	PF3D7_0103800.e5s1	IMRAS-061	NP	Day 140	-0.121856298031789
PF3D7_0103800	actin-related protein (ARP1)	PF3D7_0103800.e5s1	IMRAS-062	Mock	Day 140	-0.352044153679381
PF3D7_0103800	actin-related protein (ARP1)	PF3D7_0103800.e5s1	IMRAS-062	Mock	Day 0	-0.147256781077079
PF3D7_0103800	actin-related protein (ARP1)	PF3D7_0103800.e5s1	IMRAS-071	NP	Day 0	-0.135529916032796
PF3D7_0103800	actin-related protein (ARP1)	PF3D7_0103800.e5s1	IMRAS-071	NP	Day 140	-0.0612284298513828
PF3D7_0103800	actin-related protein (ARP1)	PF3D7_0103800.e5s1	IMRAS-078	P	Day 140	-0.292862135609775
PF3D7_0103800	actin-related protein (ARP1)	PF3D7_0103800.e5s1	IMRAS-078	P	Day 0	-0.211263582526636
PF3D7_1202300	dynein heavy chain, putative	PF3D7_1202300.e34s1	IMRAS-002	P	Day 0	-0.26900469765773
PF3D7_1202300	dynein heavy chain, putative	PF3D7_1202300.e34s1	IMRAS-002	P	Day 140	-0.143022557391044
PF3D7_1202300	dynein heavy chain, putative	PF3D7_1202300.e34s1	IMRAS-005	NP	Day 140	-0.0551699908599783
PF3D7_1202300	dynein heavy chain, putative	PF3D7_1202300.e34s1	IMRAS-005	NP	Day 0	-0.106854513278593
PF3D7_1202300	dynein heavy chain, putative	PF3D7_1202300.e34s1	IMRAS-021	NP	Day 0	-0.164613246759998
PF3D7_1202300	dynein heavy chain, putative	PF3D7_1202300.e34s1	IMRAS-021	NP	Day 140	-0.0244436273926532
PF3D7_1202300	dynein heavy chain, putative	PF3D7_1202300.e34s1	IMRAS-033	NP	Day 140	-0.0569270680848355
PF3D7_1202300	dynein heavy chain, putative	PF3D7_1202300.e34s1	IMRAS-033	NP	Day 0	-0.085418021177718
PF3D7_1202300	dynein heavy chain, putative	PF3D7_1202300.e34s1	IMRAS-039	P	Day 0	-0.271295862238459
PF3D7_1202300	dynein heavy chain, putative	PF3D7_1202300.e34s1	IMRAS-039	P	Day 140	-0.334224545055857
PF3D7_1202300	dynein heavy chain, putative	PF3D7_1202300.e34s1	IMRAS-045	P	Day 140	-0.171206827418143
PF3D7_1202300	dynein heavy chain, putative	PF3D7_1202300.e34s1	IMRAS-045	P	Day 0	-0.126263494704578
PF3D7_1202300	dynein heavy chain, putative	PF3D7_1202300.e34s1	IMRAS-049	Mock	Day 0	0.0526710476458145
PF3D7_1202300	dynein heavy chain, putative	PF3D7_1202300.e34s1	IMRAS-049	Mock	Day 140	-0.0453441143671789
PF3D7_1202300	dynein heavy chain, putative	PF3D7_1202300.e34s1	IMRAS-054	Mock	Day 140	-0.213736265042829
PF3D7_1202300	dynein heavy chain, putative	PF3D7_1202300.e34s1	IMRAS-054	Mock	Day 0	-0.458850259745729
PF3D7_1202300	dynein heavy chain, putative	PF3D7_1202300.e34s1	IMRAS-057	P	Day 0	0.0766440911909871
PF3D7_1202300	dynein heavy chain, putative	PF3D7_1202300.e34s1	IMRAS-057	P	Day 140	0.147881798414989
PF3D7_1202300	dynein heavy chain, putative	PF3D7_1202300.e34s1	IMRAS-060	P	Day 140	-0.117714457067116
PF3D7_1202300	dynein heavy chain, putative	PF3D7_1202300.e34s1	IMRAS-060	P	Day 0	-0.128771513645551
PF3D7_1202300	dynein heavy chain, putative	PF3D7_1202300.e34s1	IMRAS-061	NP	Day 0	-0.317712973278052
PF3D7_1202300	dynein heavy chain, putative	PF3D7_1202300.e34s1	IMRAS-061	NP	Day 140	-0.229344151482502
PF3D7_1202300	dynein heavy chain, putative	PF3D7_1202300.e34s1	IMRAS-062	Mock	Day 140	-0.336276837821064
PF3D7_1202300	dynein heavy chain, putative	PF3D7_1202300.e34s1	IMRAS-062	Mock	Day 0	-0.144030476994772
PF3D7_1202300	dynein heavy chain, putative	PF3D7_1202300.e34s1	IMRAS-071	NP	Day 0	-0.15737752724386
PF3D7_1202300	dynein heavy chain, putative	PF3D7_1202300.e34s1	IMRAS-071	NP	Day 140	-0.13482802133356
PF3D7_1202300	dynein heavy chain, putative	PF3D7_1202300.e34s1	IMRAS-078	P	Day 140	-0.281084967833422
PF3D7_1202300	dynein heavy chain, putative	PF3D7_1202300.e34s1	IMRAS-078	P	Day 0	-0.180724597407197
PF3D7_1346300	DNA/RNA-binding protein Alba 2 (ALBA2)	PF3D7_1346300.e2s1	IMRAS-002	P	Day 0	-0.339052195185987
PF3D7_1346300	DNA/RNA-binding protein Alba 2 (ALBA2)	PF3D7_1346300.e2s1	IMRAS-002	P	Day 140	-0.18474194751569
PF3D7_1346300	DNA/RNA-binding protein Alba 2 (ALBA2)	PF3D7_1346300.e2s1	IMRAS-005	NP	Day 140	-0.0862820482453301
PF3D7_1346300	DNA/RNA-binding protein Alba 2 (ALBA2)	PF3D7_1346300.e2s1	IMRAS-005	NP	Day 0	-0.0528458008139729
PF3D7_1346300	DNA/RNA-binding protein Alba 2 (ALBA2)	PF3D7_1346300.e2s1	IMRAS-021	NP	Day 0	-0.169006687660904
PF3D7_1346300	DNA/RNA-binding protein Alba 2 (ALBA2)	PF3D7_1346300.e2s1	IMRAS-021	NP	Day 140	-0.0373877305857278
PF3D7_1346300	DNA/RNA-binding protein Alba 2 (ALBA2)	PF3D7_1346300.e2s1	IMRAS-033	NP	Day 140	-0.0452497656128887
PF3D7_1346300	DNA/RNA-binding protein Alba 2 (ALBA2)	PF3D7_1346300.e2s1	IMRAS-033	NP	Day 0	-0.0986483310302368
PF3D7_1346300	DNA/RNA-binding protein Alba 2 (ALBA2)	PF3D7_1346300.e2s1	IMRAS-039	P	Day 0	-0.0465688829870636
PF3D7_1346300	DNA/RNA-binding protein Alba 2 (ALBA2)	PF3D7_1346300.e2s1	IMRAS-039	P	Day 140	-0.0540265709297767
PF3D7_1346300	DNA/RNA-binding protein Alba 2 (ALBA2)	PF3D7_1346300.e2s1	IMRAS-045	P	Day 140	-0.153522419633926
PF3D7_1346300	DNA/RNA-binding protein Alba 2 (ALBA2)	PF3D7_1346300.e2s1	IMRAS-045	P	Day 0	-0.262282080715305
PF3D7_1346300	DNA/RNA-binding protein Alba 2 (ALBA2)	PF3D7_1346300.e2s1	IMRAS-049	Mock	Day 0	0.25992125752008
PF3D7_1346300	DNA/RNA-binding protein Alba 2 (ALBA2)	PF3D7_1346300.e2s1	IMRAS-049	Mock	Day 140	0.13656747381944
PF3D7_1346300	DNA/RNA-binding protein Alba 2 (ALBA2)	PF3D7_1346300.e2s1	IMRAS-054	Mock	Day 140	0.00828290875492499
PF3D7_1346300	DNA/RNA-binding protein Alba 2 (ALBA2)	PF3D7_1346300.e2s1	IMRAS-054	Mock	Day 0	-0.268448527055368
PF3D7_1346300	DNA/RNA-binding protein Alba 2 (ALBA2)	PF3D7_1346300.e2s1	IMRAS-057	P	Day 0	0.0919306558782136
PF3D7_1346300	DNA/RNA-binding protein Alba 2 (ALBA2)	PF3D7_1346300.e2s1	IMRAS-057	P	Day 140	0.174394073748026
PF3D7_1346300	DNA/RNA-binding protein Alba 2 (ALBA2)	PF3D7_1346300.e2s1	IMRAS-060	P	Day 140	-0.00733690929401831
PF3D7_1346300	DNA/RNA-binding protein Alba 2 (ALBA2)	PF3D7_1346300.e2s1	IMRAS-060	P	Day 0	0.0110083241765864
PF3D7_1346300	DNA/RNA-binding protein Alba 2 (ALBA2)	PF3D7_1346300.e2s1	IMRAS-061	NP	Day 0	-0.213249437717614
PF3D7_1346300	DNA/RNA-binding protein Alba 2 (ALBA2)	PF3D7_1346300.e2s1	IMRAS-061	NP	Day 140	-0.0826967766368956
PF3D7_1346300	DNA/RNA-binding protein Alba 2 (ALBA2)	PF3D7_1346300.e2s1	IMRAS-062	Mock	Day 140	-0.280900080784692
PF3D7_1346300	DNA/RNA-binding protein Alba 2 (ALBA2)	PF3D7_1346300.e2s1	IMRAS-062	Mock	Day 0	-0.147256781077079
PF3D7_1346300	DNA/RNA-binding protein Alba 2 (ALBA2)	PF3D7_1346300.e2s1	IMRAS-071	NP	Day 0	-0.0014095274480681
PF3D7_1346300	DNA/RNA-binding protein Alba 2 (ALBA2)	PF3D7_1346300.e2s1	IMRAS-071	NP	Day 140	-0.0650434035355492
PF3D7_1346300	DNA/RNA-binding protein Alba 2 (ALBA2)	PF3D7_1346300.e2s1	IMRAS-078	P	Day 140	-0.334856224274402
PF3D7_1346300	DNA/RNA-binding protein Alba 2 (ALBA2)	PF3D7_1346300.e2s1	IMRAS-078	P	Day 0	-0.21479527349689
PF3D7_1124800	nuclear preribosomal assembly protein, putative	PF3D7_1124800.e2s1	IMRAS-002	P	Day 0	-0.203289742748147
PF3D7_1124800	nuclear preribosomal assembly protein, putative	PF3D7_1124800.e2s1	IMRAS-002	P	Day 140	-0.0859119208562653
PF3D7_1124800	nuclear preribosomal assembly protein, putative	PF3D7_1124800.e2s1	IMRAS-005	NP	Day 140	-0.0590926443879738
PF3D7_1124800	nuclear preribosomal assembly protein, putative	PF3D7_1124800.e2s1	IMRAS-005	NP	Day 0	-0.00867411933968931
PF3D7_1124800	nuclear preribosomal assembly protein, putative	PF3D7_1124800.e2s1	IMRAS-021	NP	Day 0	-0.111852100651747
PF3D7_1124800	nuclear preribosomal assembly protein, putative	PF3D7_1124800.e2s1	IMRAS-021	NP	Day 140	0.0725124997843665
PF3D7_1124800	nuclear preribosomal assembly protein, putative	PF3D7_1124800.e2s1	IMRAS-033	NP	Day 140	-0.0276355669141992
PF3D7_1124800	nuclear preribosomal assembly protein, putative	PF3D7_1124800.e2s1	IMRAS-033	NP	Day 0	-0.0652068824763123
PF3D7_1124800	nuclear preribosomal assembly protein, putative	PF3D7_1124800.e2s1	IMRAS-039	P	Day 0	-0.0304533100331916
PF3D7_1124800	nuclear preribosomal assembly protein, putative	PF3D7_1124800.e2s1	IMRAS-039	P	Day 140	-0.0414740406898044
PF3D7_1124800	nuclear preribosomal assembly protein, putative	PF3D7_1124800.e2s1	IMRAS-045	P	Day 140	-0.109085115510345
PF3D7_1124800	nuclear preribosomal assembly protein, putative	PF3D7_1124800.e2s1	IMRAS-045	P	Day 0	-0.186134950681975
PF3D7_1124800	nuclear preribosomal assembly protein, putative	PF3D7_1124800.e2s1	IMRAS-049	Mock	Day 0	0.196656364062063
PF3D7_1124800	nuclear preribosomal assembly protein, putative	PF3D7_1124800.e2s1	IMRAS-049	Mock	Day 140	0.0652184100268993
PF3D7_1124800	nuclear preribosomal assembly protein, putative	PF3D7_1124800.e2s1	IMRAS-054	Mock	Day 140	0.0537540934595633
PF3D7_1124800	nuclear preribosomal assembly protein, putative	PF3D7_1124800.e2s1	IMRAS-054	Mock	Day 0	-0.130659292830018
PF3D7_1124800	nuclear preribosomal assembly protein, putative	PF3D7_1124800.e2s1	IMRAS-057	P	Day 0	0.169851501427477
PF3D7_1124800	nuclear preribosomal assembly protein, putative	PF3D7_1124800.e2s1	IMRAS-057	P	Day 140	0.169440609513895
PF3D7_1124800	nuclear preribosomal assembly protein, putative	PF3D7_1124800.e2s1	IMRAS-060	P	Day 140	0.151922683590925
PF3D7_1124800	nuclear preribosomal assembly protein, putative	PF3D7_1124800.e2s1	IMRAS-060	P	Day 0	0.180933325618899
PF3D7_1124800	nuclear preribosomal assembly protein, putative	PF3D7_1124800.e2s1	IMRAS-061	NP	Day 0	-0.107059388398369
PF3D7_1124800	nuclear preribosomal assembly protein, putative	PF3D7_1124800.e2s1	IMRAS-061	NP	Day 140	0.0728031764068842
PF3D7_1124800	nuclear preribosomal assembly protein, putative	PF3D7_1124800.e2s1	IMRAS-062	Mock	Day 140	0.0756209539272117
PF3D7_1124800	nuclear preribosomal assembly protein, putative	PF3D7_1124800.e2s1	IMRAS-062	Mock	Day 0	0.171221951638973
PF3D7_1124800	nuclear preribosomal assembly protein, putative	PF3D7_1124800.e2s1	IMRAS-071	NP	Day 0	0.264327325398227
PF3D7_1124800	nuclear preribosomal assembly protein, putative	PF3D7_1124800.e2s1	IMRAS-071	NP	Day 140	0.173808200737289
PF3D7_1124800	nuclear preribosomal assembly protein, putative	PF3D7_1124800.e2s1	IMRAS-078	P	Day 140	-0.335871134651038
PF3D7_1124800	nuclear preribosomal assembly protein, putative	PF3D7_1124800.e2s1	IMRAS-078	P	Day 0	-0.227224723038407
PF3D7_1032900	RNA polymerase II-associated protein 1, putative	PF3D7_1032900.e5s1	IMRAS-002	P	Day 0	-0.287354007536623
PF3D7_1032900	RNA polymerase II-associated protein 1, putative	PF3D7_1032900.e5s1	IMRAS-002	P	Day 140	-0.141310159515356
PF3D7_1032900	RNA polymerase II-associated protein 1, putative	PF3D7_1032900.e5s1	IMRAS-005	NP	Day 140	-0.115160014831693
PF3D7_1032900	RNA polymerase II-associated protein 1, putative	PF3D7_1032900.e5s1	IMRAS-005	NP	Day 0	-0.00551377844636036
PF3D7_1032900	RNA polymerase II-associated protein 1, putative	PF3D7_1032900.e5s1	IMRAS-021	NP	Day 0	-0.150426267435382
PF3D7_1032900	RNA polymerase II-associated protein 1, putative	PF3D7_1032900.e5s1	IMRAS-021	NP	Day 140	-0.0407836404492397
PF3D7_1032900	RNA polymerase II-associated protein 1, putative	PF3D7_1032900.e5s1	IMRAS-033	NP	Day 140	-0.0075336726854065
PF3D7_1032900	RNA polymerase II-associated protein 1, putative	PF3D7_1032900.e5s1	IMRAS-033	NP	Day 0	-0.102277754430929
PF3D7_1032900	RNA polymerase II-associated protein 1, putative	PF3D7_1032900.e5s1	IMRAS-039	P	Day 0	-0.0532138565401752
PF3D7_1032900	RNA polymerase II-associated protein 1, putative	PF3D7_1032900.e5s1	IMRAS-039	P	Day 140	-0.109282741467586
PF3D7_1032900	RNA polymerase II-associated protein 1, putative	PF3D7_1032900.e5s1	IMRAS-045	P	Day 140	-0.0821607195220739
PF3D7_1032900	RNA polymerase II-associated protein 1, putative	PF3D7_1032900.e5s1	IMRAS-045	P	Day 0	-0.162689124400853
PF3D7_1032900	RNA polymerase II-associated protein 1, putative	PF3D7_1032900.e5s1	IMRAS-049	Mock	Day 0	0.0784252990611645
PF3D7_1032900	RNA polymerase II-associated protein 1, putative	PF3D7_1032900.e5s1	IMRAS-049	Mock	Day 140	0.0170684928013856
PF3D7_1032900	RNA polymerase II-associated protein 1, putative	PF3D7_1032900.e5s1	IMRAS-054	Mock	Day 140	0.0161008998519758
PF3D7_1032900	RNA polymerase II-associated protein 1, putative	PF3D7_1032900.e5s1	IMRAS-054	Mock	Day 0	-0.242748016724017
PF3D7_1032900	RNA polymerase II-associated protein 1, putative	PF3D7_1032900.e5s1	IMRAS-057	P	Day 0	0.121722330553197
PF3D7_1032900	RNA polymerase II-associated protein 1, putative	PF3D7_1032900.e5s1	IMRAS-057	P	Day 140	0.220622659158002
PF3D7_1032900	RNA polymerase II-associated protein 1, putative	PF3D7_1032900.e5s1	IMRAS-060	P	Day 140	0.129795025261103
PF3D7_1032900	RNA polymerase II-associated protein 1, putative	PF3D7_1032900.e5s1	IMRAS-060	P	Day 0	0.184539163639188
PF3D7_1032900	RNA polymerase II-associated protein 1, putative	PF3D7_1032900.e5s1	IMRAS-061	NP	Day 0	-0.0106702701643187
PF3D7_1032900	RNA polymerase II-associated protein 1, putative	PF3D7_1032900.e5s1	IMRAS-061	NP	Day 140	0.0755104300459184
PF3D7_1032900	RNA polymerase II-associated protein 1, putative	PF3D7_1032900.e5s1	IMRAS-062	Mock	Day 140	-0.210223334814668
PF3D7_1032900	RNA polymerase II-associated protein 1, putative	PF3D7_1032900.e5s1	IMRAS-062	Mock	Day 0	-0.0575157999783258
PF3D7_1032900	RNA polymerase II-associated protein 1, putative	PF3D7_1032900.e5s1	IMRAS-071	NP	Day 0	0.137408466479721
PF3D7_1032900	RNA polymerase II-associated protein 1, putative	PF3D7_1032900.e5s1	IMRAS-071	NP	Day 140	0.0241411650401862
PF3D7_1032900	RNA polymerase II-associated protein 1, putative	PF3D7_1032900.e5s1	IMRAS-078	P	Day 140	-0.300767333695122
PF3D7_1032900	RNA polymerase II-associated protein 1, putative	PF3D7_1032900.e5s1	IMRAS-078	P	Day 0	-0.190253089234098
PF3D7_1439900	triosephosphate isomerase (TIM)	PF3D7_1439900.e2s1	IMRAS-002	P	Day 0	-0.232991719086932
PF3D7_1439900	triosephosphate isomerase (TIM)	PF3D7_1439900.e2s1	IMRAS-002	P	Day 140	-0.160259262316346
PF3D7_1439900	triosephosphate isomerase (TIM)	PF3D7_1439900.e2s1	IMRAS-005	NP	Day 140	-0.145223389527301
PF3D7_1439900	triosephosphate isomerase (TIM)	PF3D7_1439900.e2s1	IMRAS-005	NP	Day 0	-0.128177618567401
PF3D7_1439900	triosephosphate isomerase (TIM)	PF3D7_1439900.e2s1	IMRAS-021	NP	Day 0	-0.0768601345504525
PF3D7_1439900	triosephosphate isomerase (TIM)	PF3D7_1439900.e2s1	IMRAS-021	NP	Day 140	-0.0311825810590189
PF3D7_1439900	triosephosphate isomerase (TIM)	PF3D7_1439900.e2s1	IMRAS-033	NP	Day 140	0.0532147962495522
PF3D7_1439900	triosephosphate isomerase (TIM)	PF3D7_1439900.e2s1	IMRAS-033	NP	Day 0	-0.0284891714611035
PF3D7_1439900	triosephosphate isomerase (TIM)	PF3D7_1439900.e2s1	IMRAS-039	P	Day 0	-0.109812185649719
PF3D7_1439900	triosephosphate isomerase (TIM)	PF3D7_1439900.e2s1	IMRAS-039	P	Day 140	-0.0794641098689066
PF3D7_1439900	triosephosphate isomerase (TIM)	PF3D7_1439900.e2s1	IMRAS-045	P	Day 140	-0.051297363682945
PF3D7_1439900	triosephosphate isomerase (TIM)	PF3D7_1439900.e2s1	IMRAS-045	P	Day 0	-0.116910495716914
PF3D7_1439900	triosephosphate isomerase (TIM)	PF3D7_1439900.e2s1	IMRAS-049	Mock	Day 0	0.00852676724216117
PF3D7_1439900	triosephosphate isomerase (TIM)	PF3D7_1439900.e2s1	IMRAS-049	Mock	Day 140	0.00734023583950538
PF3D7_1439900	triosephosphate isomerase (TIM)	PF3D7_1439900.e2s1	IMRAS-054	Mock	Day 140	0.108061204189964
PF3D7_1439900	triosephosphate isomerase (TIM)	PF3D7_1439900.e2s1	IMRAS-054	Mock	Day 0	-0.102370248398595
PF3D7_1439900	triosephosphate isomerase (TIM)	PF3D7_1439900.e2s1	IMRAS-057	P	Day 0	0.0649928838049032
PF3D7_1439900	triosephosphate isomerase (TIM)	PF3D7_1439900.e2s1	IMRAS-057	P	Day 140	0.135552347545358
PF3D7_1439900	triosephosphate isomerase (TIM)	PF3D7_1439900.e2s1	IMRAS-060	P	Day 140	0.0768044657882232
PF3D7_1439900	triosephosphate isomerase (TIM)	PF3D7_1439900.e2s1	IMRAS-060	P	Day 0	0.12873331412220201
PF3D7_1439900	triosephosphate isomerase (TIM)	PF3D7_1439900.e2s1	IMRAS-061	NP	Day 0	-0.0470346173261529
PF3D7_1439900	triosephosphate isomerase (TIM)	PF3D7_1439900.e2s1	IMRAS-061	NP	Day 140	0.103899256632696
PF3D7_1439900	triosephosphate isomerase (TIM)	PF3D7_1439900.e2s1	IMRAS-062	Mock	Day 140	-0.0654229275279707
PF3D7_1439900	triosephosphate isomerase (TIM)	PF3D7_1439900.e2s1	IMRAS-062	Mock	Day 0	0.00388474468581634
PF3D7_1439900	triosephosphate isomerase (TIM)	PF3D7_1439900.e2s1	IMRAS-071	NP	Day 0	0.417855652631625
PF3D7_1439900	triosephosphate isomerase (TIM)	PF3D7_1439900.e2s1	IMRAS-071	NP	Day 140	0.211089216816749
PF3D7_1439900	triosephosphate isomerase (TIM)	PF3D7_1439900.e2s1	IMRAS-078	P	Day 140	-0.27231475820569
PF3D7_1439900	triosephosphate isomerase (TIM)	PF3D7_1439900.e2s1	IMRAS-078	P	Day 0	-0.178136802918042
PF3D7_0918300	eukaryotic translation initiation factor 3 subunit 5, putative	PF3D7_0918300.e2s1	IMRAS-002	P	Day 0	0.0515552652722988
PF3D7_0918300	eukaryotic translation initiation factor 3 subunit 5, putative	PF3D7_0918300.e2s1	IMRAS-002	P	Day 140	0.201347157263051
PF3D7_0918300	eukaryotic translation initiation factor 3 subunit 5, putative	PF3D7_0918300.e2s1	IMRAS-005	NP	Day 140	0.284776732870235
PF3D7_0918300	eukaryotic translation initiation factor 3 subunit 5, putative	PF3D7_0918300.e2s1	IMRAS-005	NP	Day 0	0.387254556991451
PF3D7_0918300	eukaryotic translation initiation factor 3 subunit 5, putative	PF3D7_0918300.e2s1	IMRAS-021	NP	Day 0	0.374858028054859
PF3D7_0918300	eukaryotic translation initiation factor 3 subunit 5, putative	PF3D7_0918300.e2s1	IMRAS-021	NP	Day 140	0.469362865393562
PF3D7_0918300	eukaryotic translation initiation factor 3 subunit 5, putative	PF3D7_0918300.e2s1	IMRAS-033	NP	Day 140	0.312450816583839
PF3D7_0918300	eukaryotic translation initiation factor 3 subunit 5, putative	PF3D7_0918300.e2s1	IMRAS-033	NP	Day 0	0.323620737479683
PF3D7_0918300	eukaryotic translation initiation factor 3 subunit 5, putative	PF3D7_0918300.e2s1	IMRAS-039	P	Day 0	2.22773179833476
PF3D7_0918300	eukaryotic translation initiation factor 3 subunit 5, putative	PF3D7_0918300.e2s1	IMRAS-039	P	Day 140	2.26882576297174
PF3D7_0918300	eukaryotic translation initiation factor 3 subunit 5, putative	PF3D7_0918300.e2s1	IMRAS-045	P	Day 140	0.614273976682004
PF3D7_0918300	eukaryotic translation initiation factor 3 subunit 5, putative	PF3D7_0918300.e2s1	IMRAS-045	P	Day 0	0.566879666682878
PF3D7_0918300	eukaryotic translation initiation factor 3 subunit 5, putative	PF3D7_0918300.e2s1	IMRAS-049	Mock	Day 0	0.325499980186759
PF3D7_0918300	eukaryotic translation initiation factor 3 subunit 5, putative	PF3D7_0918300.e2s1	IMRAS-049	Mock	Day 140	0.290889152944837
PF3D7_0918300	eukaryotic translation initiation factor 3 subunit 5, putative	PF3D7_0918300.e2s1	IMRAS-054	Mock	Day 140	0.432808185244177
PF3D7_0918300	eukaryotic translation initiation factor 3 subunit 5, putative	PF3D7_0918300.e2s1	IMRAS-054	Mock	Day 0	0.495143569156193
PF3D7_0918300	eukaryotic translation initiation factor 3 subunit 5, putative	PF3D7_0918300.e2s1	IMRAS-057	P	Day 0	0.43743584198196
PF3D7_0918300	eukaryotic translation initiation factor 3 subunit 5, putative	PF3D7_0918300.e2s1	IMRAS-057	P	Day 140	0.790339631035902
PF3D7_0918300	eukaryotic translation initiation factor 3 subunit 5, putative	PF3D7_0918300.e2s1	IMRAS-060	P	Day 140	0.413614536521287
PF3D7_0918300	eukaryotic translation initiation factor 3 subunit 5, putative	PF3D7_0918300.e2s1	IMRAS-060	P	Day 0	0.396501547841416
PF3D7_0918300	eukaryotic translation initiation factor 3 subunit 5, putative	PF3D7_0918300.e2s1	IMRAS-061	NP	Day 0	0.998122848293686
PF3D7_0918300	eukaryotic translation initiation factor 3 subunit 5, putative	PF3D7_0918300.e2s1	IMRAS-061	NP	Day 140	1.04323647472607
PF3D7_0918300	eukaryotic translation initiation factor 3 subunit 5, putative	PF3D7_0918300.e2s1	IMRAS-062	Mock	Day 140	0.391880298727882
PF3D7_0918300	eukaryotic translation initiation factor 3 subunit 5, putative	PF3D7_0918300.e2s1	IMRAS-062	Mock	Day 0	0.410901174301344
PF3D7_0918300	eukaryotic translation initiation factor 3 subunit 5, putative	PF3D7_0918300.e2s1	IMRAS-071	NP	Day 0	1.11023582838084
PF3D7_0918300	eukaryotic translation initiation factor 3 subunit 5, putative	PF3D7_0918300.e2s1	IMRAS-071	NP	Day 140	0.709563400227722
PF3D7_0918300	eukaryotic translation initiation factor 3 subunit 5, putative	PF3D7_0918300.e2s1	IMRAS-078	P	Day 140	1.20824631379274
PF3D7_0918300	eukaryotic translation initiation factor 3 subunit 5, putative	PF3D7_0918300.e2s1	IMRAS-078	P	Day 0	0.97541674209041
PF3D7_1225600	conserved Plasmodium protein, unknown function	PF3D7_1225600.e1s1	IMRAS-002	P	Day 0	-0.35227148421796
PF3D7_1225600	conserved Plasmodium protein, unknown function	PF3D7_1225600.e1s1	IMRAS-002	P	Day 140	-0.209647289278511
PF3D7_1225600	conserved Plasmodium protein, unknown function	PF3D7_1225600.e1s1	IMRAS-005	NP	Day 140	-0.0754582242166713
PF3D7_1225600	conserved Plasmodium protein, unknown function	PF3D7_1225600.e1s1	IMRAS-005	NP	Day 0	-0.222261178088743
PF3D7_1225600	conserved Plasmodium protein, unknown function	PF3D7_1225600.e1s1	IMRAS-021	NP	Day 0	-0.173965354130456
PF3D7_1225600	conserved Plasmodium protein, unknown function	PF3D7_1225600.e1s1	IMRAS-021	NP	Day 140	-0.106279739412168
PF3D7_1225600	conserved Plasmodium protein, unknown function	PF3D7_1225600.e1s1	IMRAS-033	NP	Day 140	-0.119104612924426
PF3D7_1225600	conserved Plasmodium protein, unknown function	PF3D7_1225600.e1s1	IMRAS-033	NP	Day 0	-0.119336847256598
PF3D7_1225600	conserved Plasmodium protein, unknown function	PF3D7_1225600.e1s1	IMRAS-039	P	Day 0	-0.173540265980286
PF3D7_1225600	conserved Plasmodium protein, unknown function	PF3D7_1225600.e1s1	IMRAS-039	P	Day 140	-0.136612337369492
PF3D7_1225600	conserved Plasmodium protein, unknown function	PF3D7_1225600.e1s1	IMRAS-045	P	Day 140	-0.176023843715919
PF3D7_1225600	conserved Plasmodium protein, unknown function	PF3D7_1225600.e1s1	IMRAS-045	P	Day 0	-0.260135532125751
PF3D7_1225600	conserved Plasmodium protein, unknown function	PF3D7_1225600.e1s1	IMRAS-049	Mock	Day 0	-0.0922976022773252
PF3D7_1225600	conserved Plasmodium protein, unknown function	PF3D7_1225600.e1s1	IMRAS-049	Mock	Day 140	-0.200725886267199
PF3D7_1225600	conserved Plasmodium protein, unknown function	PF3D7_1225600.e1s1	IMRAS-054	Mock	Day 140	-0.0328951214654865
PF3D7_1225600	conserved Plasmodium protein, unknown function	PF3D7_1225600.e1s1	IMRAS-054	Mock	Day 0	-0.30989897054887
PF3D7_1225600	conserved Plasmodium protein, unknown function	PF3D7_1225600.e1s1	IMRAS-057	P	Day 0	0.0687819734180177
PF3D7_1225600	conserved Plasmodium protein, unknown function	PF3D7_1225600.e1s1	IMRAS-057	P	Day 140	0.182407354563848
PF3D7_1225600	conserved Plasmodium protein, unknown function	PF3D7_1225600.e1s1	IMRAS-060	P	Day 140	-0.0530087676792999
PF3D7_1225600	conserved Plasmodium protein, unknown function	PF3D7_1225600.e1s1	IMRAS-060	P	Day 0	0.0174923577467858
PF3D7_1225600	conserved Plasmodium protein, unknown function	PF3D7_1225600.e1s1	IMRAS-061	NP	Day 0	-0.108407071860116
PF3D7_1225600	conserved Plasmodium protein, unknown function	PF3D7_1225600.e1s1	IMRAS-061	NP	Day 140	-0.0340286516006323
PF3D7_1225600	conserved Plasmodium protein, unknown function	PF3D7_1225600.e1s1	IMRAS-062	Mock	Day 140	-0.213100095570232
PF3D7_1225600	conserved Plasmodium protein, unknown function	PF3D7_1225600.e1s1	IMRAS-062	Mock	Day 0	-0.173330292686973
PF3D7_1225600	conserved Plasmodium protein, unknown function	PF3D7_1225600.e1s1	IMRAS-071	NP	Day 0	0.0403199193666204
PF3D7_1225600	conserved Plasmodium protein, unknown function	PF3D7_1225600.e1s1	IMRAS-071	NP	Day 140	-0.114919310175118
PF3D7_1225600	conserved Plasmodium protein, unknown function	PF3D7_1225600.e1s1	IMRAS-078	P	Day 140	-0.312706947006648
PF3D7_1225600	conserved Plasmodium protein, unknown function	PF3D7_1225600.e1s1	IMRAS-078	P	Day 0	-0.189384257506008
PF3D7_1226300	cof-like hydrolase, had-superfamily, subfamily iib	PF3D7_1226300.e1s1	IMRAS-002	P	Day 0	-0.11973916678151
PF3D7_1226300	cof-like hydrolase, had-superfamily, subfamily iib	PF3D7_1226300.e1s1	IMRAS-002	P	Day 140	-0.0136416343661026
PF3D7_1226300	cof-like hydrolase, had-superfamily, subfamily iib	PF3D7_1226300.e1s1	IMRAS-005	NP	Day 140	-0.160794346432844
PF3D7_1226300	cof-like hydrolase, had-superfamily, subfamily iib	PF3D7_1226300.e1s1	IMRAS-005	NP	Day 0	-0.129037133064607
PF3D7_1226300	cof-like hydrolase, had-superfamily, subfamily iib	PF3D7_1226300.e1s1	IMRAS-021	NP	Day 0	-0.0872169273476278
PF3D7_1226300	cof-like hydrolase, had-superfamily, subfamily iib	PF3D7_1226300.e1s1	IMRAS-021	NP	Day 140	0.00659518881529308
PF3D7_1226300	cof-like hydrolase, had-superfamily, subfamily iib	PF3D7_1226300.e1s1	IMRAS-033	NP	Day 140	0.0588936890535692
PF3D7_1226300	cof-like hydrolase, had-superfamily, subfamily iib	PF3D7_1226300.e1s1	IMRAS-033	NP	Day 0	-0.0604921886042611
PF3D7_1226300	cof-like hydrolase, had-superfamily, subfamily iib	PF3D7_1226300.e1s1	IMRAS-039	P	Day 0	0.178399451617876
PF3D7_1226300	cof-like hydrolase, had-superfamily, subfamily iib	PF3D7_1226300.e1s1	IMRAS-039	P	Day 140	0.262090479772779
PF3D7_1226300	cof-like hydrolase, had-superfamily, subfamily iib	PF3D7_1226300.e1s1	IMRAS-045	P	Day 140	0.074897182465774
PF3D7_1226300	cof-like hydrolase, had-superfamily, subfamily iib	PF3D7_1226300.e1s1	IMRAS-045	P	Day 0	0.00161132784758067
PF3D7_1226300	cof-like hydrolase, had-superfamily, subfamily iib	PF3D7_1226300.e1s1	IMRAS-049	Mock	Day 0	-0.0122317929246361
PF3D7_1226300	cof-like hydrolase, had-superfamily, subfamily iib	PF3D7_1226300.e1s1	IMRAS-049	Mock	Day 140	-0.103183587048745
PF3D7_1226300	cof-like hydrolase, had-superfamily, subfamily iib	PF3D7_1226300.e1s1	IMRAS-054	Mock	Day 140	0.0986249384501718
PF3D7_1226300	cof-like hydrolase, had-superfamily, subfamily iib	PF3D7_1226300.e1s1	IMRAS-054	Mock	Day 0	-0.163892596012778
PF3D7_1226300	cof-like hydrolase, had-superfamily, subfamily iib	PF3D7_1226300.e1s1	IMRAS-057	P	Day 0	0.108284769012272
PF3D7_1226300	cof-like hydrolase, had-superfamily, subfamily iib	PF3D7_1226300.e1s1	IMRAS-057	P	Day 140	0.18425026949304
PF3D7_1226300	cof-like hydrolase, had-superfamily, subfamily iib	PF3D7_1226300.e1s1	IMRAS-060	P	Day 140	0.0825760231892101
PF3D7_1226300	cof-like hydrolase, had-superfamily, subfamily iib	PF3D7_1226300.e1s1	IMRAS-060	P	Day 0	0.0961757074392651
PF3D7_1226300	cof-like hydrolase, had-superfamily, subfamily iib	PF3D7_1226300.e1s1	IMRAS-061	NP	Day 0	-0.111106221461071
PF3D7_1226300	cof-like hydrolase, had-superfamily, subfamily iib	PF3D7_1226300.e1s1	IMRAS-061	NP	Day 140	-0.0802842425615058
PF3D7_1226300	cof-like hydrolase, had-superfamily, subfamily iib	PF3D7_1226300.e1s1	IMRAS-062	Mock	Day 140	-0.302183639152656
PF3D7_1226300	cof-like hydrolase, had-superfamily, subfamily iib	PF3D7_1226300.e1s1	IMRAS-062	Mock	Day 0	-0.182127240924132
PF3D7_1226300	cof-like hydrolase, had-superfamily, subfamily iib	PF3D7_1226300.e1s1	IMRAS-071	NP	Day 0	0.77460947145407
PF3D7_1226300	cof-like hydrolase, had-superfamily, subfamily iib	PF3D7_1226300.e1s1	IMRAS-071	NP	Day 140	0.415189770548434
PF3D7_1226300	cof-like hydrolase, had-superfamily, subfamily iib	PF3D7_1226300.e1s1	IMRAS-078	P	Day 140	-0.33282854292742
PF3D7_1226300	cof-like hydrolase, had-superfamily, subfamily iib	PF3D7_1226300.e1s1	IMRAS-078	P	Day 0	-0.198096210555127
PF3D7_0807800	proteasome subunit alpha type 5, putative	PF3D7_0807800.e2s1	IMRAS-002	P	Day 0	2.73369924451745
PF3D7_0807800	proteasome subunit alpha type 5, putative	PF3D7_0807800.e2s1	IMRAS-002	P	Day 140	3.39152293248092
PF3D7_0807800	proteasome subunit alpha type 5, putative	PF3D7_0807800.e2s1	IMRAS-005	NP	Day 140	0.0110027222452214
PF3D7_0807800	proteasome subunit alpha type 5, putative	PF3D7_0807800.e2s1	IMRAS-005	NP	Day 0	0.0906506184639539
PF3D7_0807800	proteasome subunit alpha type 5, putative	PF3D7_0807800.e2s1	IMRAS-021	NP	Day 0	0.257398762247631
PF3D7_0807800	proteasome subunit alpha type 5, putative	PF3D7_0807800.e2s1	IMRAS-021	NP	Day 140	0.299835684177371
PF3D7_0807800	proteasome subunit alpha type 5, putative	PF3D7_0807800.e2s1	IMRAS-033	NP	Day 140	0.0737590386174922
PF3D7_0807800	proteasome subunit alpha type 5, putative	PF3D7_0807800.e2s1	IMRAS-033	NP	Day 0	0.154991325447224
PF3D7_0807800	proteasome subunit alpha type 5, putative	PF3D7_0807800.e2s1	IMRAS-039	P	Day 0	0.0595568556994035
PF3D7_0807800	proteasome subunit alpha type 5, putative	PF3D7_0807800.e2s1	IMRAS-039	P	Day 140	0.331289849918393
PF3D7_0807800	proteasome subunit alpha type 5, putative	PF3D7_0807800.e2s1	IMRAS-045	P	Day 140	1.8888405562518
PF3D7_0807800	proteasome subunit alpha type 5, putative	PF3D7_0807800.e2s1	IMRAS-045	P	Day 0	0.305102174478268
PF3D7_0807800	proteasome subunit alpha type 5, putative	PF3D7_0807800.e2s1	IMRAS-049	Mock	Day 0	0.293717586728123
PF3D7_0807800	proteasome subunit alpha type 5, putative	PF3D7_0807800.e2s1	IMRAS-049	Mock	Day 140	0.161781550315958
PF3D7_0807800	proteasome subunit alpha type 5, putative	PF3D7_0807800.e2s1	IMRAS-054	Mock	Day 140	0.600227782223163
PF3D7_0807800	proteasome subunit alpha type 5, putative	PF3D7_0807800.e2s1	IMRAS-054	Mock	Day 0	1.17575889113878
PF3D7_0807800	proteasome subunit alpha type 5, putative	PF3D7_0807800.e2s1	IMRAS-057	P	Day 0	1.37683149544225
PF3D7_0807800	proteasome subunit alpha type 5, putative	PF3D7_0807800.e2s1	IMRAS-057	P	Day 140	2.12575620788749
PF3D7_0807800	proteasome subunit alpha type 5, putative	PF3D7_0807800.e2s1	IMRAS-060	P	Day 140	1.91737131433035
PF3D7_0807800	proteasome subunit alpha type 5, putative	PF3D7_0807800.e2s1	IMRAS-060	P	Day 0	2.15396627801863
PF3D7_0807800	proteasome subunit alpha type 5, putative	PF3D7_0807800.e2s1	IMRAS-061	NP	Day 0	1.34832539717623
PF3D7_0807800	proteasome subunit alpha type 5, putative	PF3D7_0807800.e2s1	IMRAS-061	NP	Day 140	1.36006631034141
PF3D7_0807800	proteasome subunit alpha type 5, putative	PF3D7_0807800.e2s1	IMRAS-062	Mock	Day 140	1.46748928875187
PF3D7_0807800	proteasome subunit alpha type 5, putative	PF3D7_0807800.e2s1	IMRAS-062	Mock	Day 0	1.30314200937512
PF3D7_0807800	proteasome subunit alpha type 5, putative	PF3D7_0807800.e2s1	IMRAS-071	NP	Day 0	0.822433517398105
PF3D7_0807800	proteasome subunit alpha type 5, putative	PF3D7_0807800.e2s1	IMRAS-071	NP	Day 140	0.660544712973049
PF3D7_0807800	proteasome subunit alpha type 5, putative	PF3D7_0807800.e2s1	IMRAS-078	P	Day 140	2.20091677199425
PF3D7_0807800	proteasome subunit alpha type 5, putative	PF3D7_0807800.e2s1	IMRAS-078	P	Day 0	2.2593480602724
PF3D7_1311100	conserved Plasmodium protein, unknown function	PF3D7_1311100.e1s1	IMRAS-002	P	Day 0	-0.307109302683232
PF3D7_1311100	conserved Plasmodium protein, unknown function	PF3D7_1311100.e1s1	IMRAS-002	P	Day 140	-0.18209884135798
PF3D7_1311100	conserved Plasmodium protein, unknown function	PF3D7_1311100.e1s1	IMRAS-005	NP	Day 140	-0.201092299679987
PF3D7_1311100	conserved Plasmodium protein, unknown function	PF3D7_1311100.e1s1	IMRAS-005	NP	Day 0	-0.132480320954087
PF3D7_1311100	conserved Plasmodium protein, unknown function	PF3D7_1311100.e1s1	IMRAS-021	NP	Day 0	-0.153143719813301
PF3D7_1311100	conserved Plasmodium protein, unknown function	PF3D7_1311100.e1s1	IMRAS-021	NP	Day 140	-0.088013803655695
PF3D7_1311100	conserved Plasmodium protein, unknown function	PF3D7_1311100.e1s1	IMRAS-033	NP	Day 140	-0.115611402886328
PF3D7_1311100	conserved Plasmodium protein, unknown function	PF3D7_1311100.e1s1	IMRAS-033	NP	Day 0	-0.113221132117511
PF3D7_1311100	conserved Plasmodium protein, unknown function	PF3D7_1311100.e1s1	IMRAS-039	P	Day 0	-0.133479355508472
PF3D7_1311100	conserved Plasmodium protein, unknown function	PF3D7_1311100.e1s1	IMRAS-039	P	Day 140	-0.0573924401517818
PF3D7_1311100	conserved Plasmodium protein, unknown function	PF3D7_1311100.e1s1	IMRAS-045	P	Day 140	8.5391836816128e-4
PF3D7_1311100	conserved Plasmodium protein, unknown function	PF3D7_1311100.e1s1	IMRAS-045	P	Day 0	-0.0478906335699936
PF3D7_1311100	conserved Plasmodium protein, unknown function	PF3D7_1311100.e1s1	IMRAS-049	Mock	Day 0	-0.0269425763000779
PF3D7_1311100	conserved Plasmodium protein, unknown function	PF3D7_1311100.e1s1	IMRAS-049	Mock	Day 140	-0.171151136760214
PF3D7_1311100	conserved Plasmodium protein, unknown function	PF3D7_1311100.e1s1	IMRAS-054	Mock	Day 140	0.0247074001700298
PF3D7_1311100	conserved Plasmodium protein, unknown function	PF3D7_1311100.e1s1	IMRAS-054	Mock	Day 0	-0.27317093729777
PF3D7_1311100	conserved Plasmodium protein, unknown function	PF3D7_1311100.e1s1	IMRAS-057	P	Day 0	0.00955976448579143
PF3D7_1311100	conserved Plasmodium protein, unknown function	PF3D7_1311100.e1s1	IMRAS-057	P	Day 140	0.0798829137125825
PF3D7_1311100	conserved Plasmodium protein, unknown function	PF3D7_1311100.e1s1	IMRAS-060	P	Day 140	0.0798855028180441
PF3D7_1311100	conserved Plasmodium protein, unknown function	PF3D7_1311100.e1s1	IMRAS-060	P	Day 0	0.126110572123096
PF3D7_1311100	conserved Plasmodium protein, unknown function	PF3D7_1311100.e1s1	IMRAS-061	NP	Day 0	-0.139756426217817
PF3D7_1311100	conserved Plasmodium protein, unknown function	PF3D7_1311100.e1s1	IMRAS-061	NP	Day 140	-0.038705138810105
PF3D7_1311100	conserved Plasmodium protein, unknown function	PF3D7_1311100.e1s1	IMRAS-062	Mock	Day 140	-0.336276837821064
PF3D7_1311100	conserved Plasmodium protein, unknown function	PF3D7_1311100.e1s1	IMRAS-062	Mock	Day 0	-0.160234635075289
PF3D7_1311100	conserved Plasmodium protein, unknown function	PF3D7_1311100.e1s1	IMRAS-071	NP	Day 0	0.0126348282017421
PF3D7_1311100	conserved Plasmodium protein, unknown function	PF3D7_1311100.e1s1	IMRAS-071	NP	Day 140	-0.0675923353662444
PF3D7_1311100	conserved Plasmodium protein, unknown function	PF3D7_1311100.e1s1	IMRAS-078	P	Day 140	-0.389655242635918
PF3D7_1311100	conserved Plasmodium protein, unknown function	PF3D7_1311100.e1s1	IMRAS-078	P	Day 0	-0.196349606176071
PF3D7_1451900	small subunit rRNA processing factor, putative	PF3D7_1451900.e1s2	IMRAS-002	P	Day 0	-0.193523435901486
PF3D7_1451900	small subunit rRNA processing factor, putative	PF3D7_1451900.e1s2	IMRAS-002	P	Day 140	-0.0719806477669813
PF3D7_1451900	small subunit rRNA processing factor, putative	PF3D7_1451900.e1s2	IMRAS-005	NP	Day 140	-0.346916818195913
PF3D7_1451900	small subunit rRNA processing factor, putative	PF3D7_1451900.e1s2	IMRAS-005	NP	Day 0	-0.335752579584836
PF3D7_1451900	small subunit rRNA processing factor, putative	PF3D7_1451900.e1s2	IMRAS-021	NP	Day 0	-0.0861778959444965
PF3D7_1451900	small subunit rRNA processing factor, putative	PF3D7_1451900.e1s2	IMRAS-021	NP	Day 140	-0.111626360877645
PF3D7_1451900	small subunit rRNA processing factor, putative	PF3D7_1451900.e1s2	IMRAS-033	NP	Day 140	0.0568312225966761
PF3D7_1451900	small subunit rRNA processing factor, putative	PF3D7_1451900.e1s2	IMRAS-033	NP	Day 0	0.0736912233453744
PF3D7_1451900	small subunit rRNA processing factor, putative	PF3D7_1451900.e1s2	IMRAS-039	P	Day 0	8.9127875649985e-4
PF3D7_1451900	small subunit rRNA processing factor, putative	PF3D7_1451900.e1s2	IMRAS-039	P	Day 140	0.423514189981079
PF3D7_1451900	small subunit rRNA processing factor, putative	PF3D7_1451900.e1s2	IMRAS-045	P	Day 140	0.598564911831305
PF3D7_1451900	small subunit rRNA processing factor, putative	PF3D7_1451900.e1s2	IMRAS-045	P	Day 0	-0.0899722223129409
PF3D7_1451900	small subunit rRNA processing factor, putative	PF3D7_1451900.e1s2	IMRAS-049	Mock	Day 0	-0.00389249201190722
PF3D7_1451900	small subunit rRNA processing factor, putative	PF3D7_1451900.e1s2	IMRAS-049	Mock	Day 140	-0.120677439592468
PF3D7_1451900	small subunit rRNA processing factor, putative	PF3D7_1451900.e1s2	IMRAS-054	Mock	Day 140	0.200402943914643
PF3D7_1451900	small subunit rRNA processing factor, putative	PF3D7_1451900.e1s2	IMRAS-054	Mock	Day 0	0.498379867672805
PF3D7_1451900	small subunit rRNA processing factor, putative	PF3D7_1451900.e1s2	IMRAS-057	P	Day 0	-0.210425246484723
PF3D7_1451900	small subunit rRNA processing factor, putative	PF3D7_1451900.e1s2	IMRAS-057	P	Day 140	0.991780584541059
PF3D7_1451900	small subunit rRNA processing factor, putative	PF3D7_1451900.e1s2	IMRAS-060	P	Day 140	1.4704798229201
PF3D7_1451900	small subunit rRNA processing factor, putative	PF3D7_1451900.e1s2	IMRAS-060	P	Day 0	1.42908884302043
PF3D7_1451900	small subunit rRNA processing factor, putative	PF3D7_1451900.e1s2	IMRAS-061	NP	Day 0	-0.100339790592002
PF3D7_1451900	small subunit rRNA processing factor, putative	PF3D7_1451900.e1s2	IMRAS-061	NP	Day 140	0.0141804414419884
PF3D7_1451900	small subunit rRNA processing factor, putative	PF3D7_1451900.e1s2	IMRAS-062	Mock	Day 140	3.14128787157621
PF3D7_1451900	small subunit rRNA processing factor, putative	PF3D7_1451900.e1s2	IMRAS-062	Mock	Day 0	3.01077632429627
PF3D7_1451900	small subunit rRNA processing factor, putative	PF3D7_1451900.e1s2	IMRAS-071	NP	Day 0	0.370110132026953
PF3D7_1451900	small subunit rRNA processing factor, putative	PF3D7_1451900.e1s2	IMRAS-071	NP	Day 140	0.207404170008893
PF3D7_1451900	small subunit rRNA processing factor, putative	PF3D7_1451900.e1s2	IMRAS-078	P	Day 140	0.624501791228251
PF3D7_1451900	small subunit rRNA processing factor, putative	PF3D7_1451900.e1s2	IMRAS-078	P	Day 0	0.672156475058298
PF3D7_0515600	conserved Plasmodium protein, unknown function	PF3D7_0515600.e8s1	IMRAS-002	P	Day 0	-0.115634768448775
PF3D7_0515600	conserved Plasmodium protein, unknown function	PF3D7_0515600.e8s1	IMRAS-002	P	Day 140	0.827988442765097
PF3D7_0515600	conserved Plasmodium protein, unknown function	PF3D7_0515600.e8s1	IMRAS-005	NP	Day 140	-0.829742837623806
PF3D7_0515600	conserved Plasmodium protein, unknown function	PF3D7_0515600.e8s1	IMRAS-005	NP	Day 0	-0.925684754668657
PF3D7_0515600	conserved Plasmodium protein, unknown function	PF3D7_0515600.e8s1	IMRAS-021	NP	Day 0	-0.540166842922547
PF3D7_0515600	conserved Plasmodium protein, unknown function	PF3D7_0515600.e8s1	IMRAS-021	NP	Day 140	-0.523493100548546
PF3D7_0515600	conserved Plasmodium protein, unknown function	PF3D7_0515600.e8s1	IMRAS-033	NP	Day 140	-0.316169894756255
PF3D7_0515600	conserved Plasmodium protein, unknown function	PF3D7_0515600.e8s1	IMRAS-033	NP	Day 0	-0.247432917750835
PF3D7_0515600	conserved Plasmodium protein, unknown function	PF3D7_0515600.e8s1	IMRAS-039	P	Day 0	-0.512460478698294
PF3D7_0515600	conserved Plasmodium protein, unknown function	PF3D7_0515600.e8s1	IMRAS-039	P	Day 140	-0.438433628707369
PF3D7_0515600	conserved Plasmodium protein, unknown function	PF3D7_0515600.e8s1	IMRAS-045	P	Day 140	-0.356177977475117
PF3D7_0515600	conserved Plasmodium protein, unknown function	PF3D7_0515600.e8s1	IMRAS-045	P	Day 0	-0.362800098361294
PF3D7_0515600	conserved Plasmodium protein, unknown function	PF3D7_0515600.e8s1	IMRAS-049	Mock	Day 0	-0.0557440992658567
PF3D7_0515600	conserved Plasmodium protein, unknown function	PF3D7_0515600.e8s1	IMRAS-049	Mock	Day 140	-0.16839210925861
PF3D7_0515600	conserved Plasmodium protein, unknown function	PF3D7_0515600.e8s1	IMRAS-054	Mock	Day 140	-0.249441814421644
PF3D7_0515600	conserved Plasmodium protein, unknown function	PF3D7_0515600.e8s1	IMRAS-054	Mock	Day 0	0.353746879864765
PF3D7_0515600	conserved Plasmodium protein, unknown function	PF3D7_0515600.e8s1	IMRAS-057	P	Day 0	-0.871605534178588
PF3D7_0515600	conserved Plasmodium protein, unknown function	PF3D7_0515600.e8s1	IMRAS-057	P	Day 140	-0.849916333658152
PF3D7_0515600	conserved Plasmodium protein, unknown function	PF3D7_0515600.e8s1	IMRAS-060	P	Day 140	-0.85615143844999
PF3D7_0515600	conserved Plasmodium protein, unknown function	PF3D7_0515600.e8s1	IMRAS-060	P	Day 0	-0.725415819414343
PF3D7_0515600	conserved Plasmodium protein, unknown function	PF3D7_0515600.e8s1	IMRAS-061	NP	Day 0	-0.250705065041833
PF3D7_0515600	conserved Plasmodium protein, unknown function	PF3D7_0515600.e8s1	IMRAS-061	NP	Day 140	-5.7000992333478e-4
PF3D7_0515600	conserved Plasmodium protein, unknown function	PF3D7_0515600.e8s1	IMRAS-062	Mock	Day 140	-0.763914373879542
PF3D7_0515600	conserved Plasmodium protein, unknown function	PF3D7_0515600.e8s1	IMRAS-062	Mock	Day 0	-0.614921211007134
PF3D7_0515600	conserved Plasmodium protein, unknown function	PF3D7_0515600.e8s1	IMRAS-071	NP	Day 0	-0.504086290483237
PF3D7_0515600	conserved Plasmodium protein, unknown function	PF3D7_0515600.e8s1	IMRAS-071	NP	Day 140	-0.547417445138791
PF3D7_0515600	conserved Plasmodium protein, unknown function	PF3D7_0515600.e8s1	IMRAS-078	P	Day 140	-0.509353955506539
PF3D7_0515600	conserved Plasmodium protein, unknown function	PF3D7_0515600.e8s1	IMRAS-078	P	Day 0	-0.348061804360354
PF3D7_0800700	surface-associated interspersed gene 8.3 (SURFIN8.3) (SURF8.3)	PF3D7_0800700.e1s1	IMRAS-002	P	Day 0	-0.228552653920437
PF3D7_0800700	surface-associated interspersed gene 8.3 (SURFIN8.3) (SURF8.3)	PF3D7_0800700.e1s1	IMRAS-002	P	Day 140	-0.0719806477669813
PF3D7_0800700	surface-associated interspersed gene 8.3 (SURFIN8.3) (SURF8.3)	PF3D7_0800700.e1s1	IMRAS-005	NP	Day 140	-0.0351631134261972
PF3D7_0800700	surface-associated interspersed gene 8.3 (SURFIN8.3) (SURF8.3)	PF3D7_0800700.e1s1	IMRAS-005	NP	Day 0	-0.0390477683832078
PF3D7_0800700	surface-associated interspersed gene 8.3 (SURFIN8.3) (SURF8.3)	PF3D7_0800700.e1s1	IMRAS-021	NP	Day 0	-0.0271595733941634
PF3D7_0800700	surface-associated interspersed gene 8.3 (SURFIN8.3) (SURF8.3)	PF3D7_0800700.e1s1	IMRAS-021	NP	Day 140	-0.0850892232078149
PF3D7_0800700	surface-associated interspersed gene 8.3 (SURFIN8.3) (SURF8.3)	PF3D7_0800700.e1s1	IMRAS-033	NP	Day 140	-0.0358654525570046
PF3D7_0800700	surface-associated interspersed gene 8.3 (SURFIN8.3) (SURF8.3)	PF3D7_0800700.e1s1	IMRAS-033	NP	Day 0	-0.046439853080778797
PF3D7_0800700	surface-associated interspersed gene 8.3 (SURFIN8.3) (SURF8.3)	PF3D7_0800700.e1s1	IMRAS-039	P	Day 0	-0.0665963337058795
PF3D7_0800700	surface-associated interspersed gene 8.3 (SURFIN8.3) (SURF8.3)	PF3D7_0800700.e1s1	IMRAS-039	P	Day 140	-0.00974706791667224
PF3D7_0800700	surface-associated interspersed gene 8.3 (SURFIN8.3) (SURF8.3)	PF3D7_0800700.e1s1	IMRAS-045	P	Day 140	-0.0258554418455219
PF3D7_0800700	surface-associated interspersed gene 8.3 (SURFIN8.3) (SURF8.3)	PF3D7_0800700.e1s1	IMRAS-045	P	Day 0	-0.0534558778668863
PF3D7_0800700	surface-associated interspersed gene 8.3 (SURFIN8.3) (SURF8.3)	PF3D7_0800700.e1s1	IMRAS-049	Mock	Day 0	0.0998639177450453
PF3D7_0800700	surface-associated interspersed gene 8.3 (SURFIN8.3) (SURF8.3)	PF3D7_0800700.e1s1	IMRAS-049	Mock	Day 140	0.0401521059144265
PF3D7_0800700	surface-associated interspersed gene 8.3 (SURFIN8.3) (SURF8.3)	PF3D7_0800700.e1s1	IMRAS-054	Mock	Day 140	0.188344527104164
PF3D7_0800700	surface-associated interspersed gene 8.3 (SURFIN8.3) (SURF8.3)	PF3D7_0800700.e1s1	IMRAS-054	Mock	Day 0	-0.171954413003004
PF3D7_0800700	surface-associated interspersed gene 8.3 (SURFIN8.3) (SURF8.3)	PF3D7_0800700.e1s1	IMRAS-057	P	Day 0	0.152399928832201
PF3D7_0800700	surface-associated interspersed gene 8.3 (SURFIN8.3) (SURF8.3)	PF3D7_0800700.e1s1	IMRAS-057	P	Day 140	0.214623918536558
PF3D7_0800700	surface-associated interspersed gene 8.3 (SURFIN8.3) (SURF8.3)	PF3D7_0800700.e1s1	IMRAS-060	P	Day 140	0.0277885052032136
PF3D7_0800700	surface-associated interspersed gene 8.3 (SURFIN8.3) (SURF8.3)	PF3D7_0800700.e1s1	IMRAS-060	P	Day 0	0.0869571774098858
PF3D7_0800700	surface-associated interspersed gene 8.3 (SURFIN8.3) (SURF8.3)	PF3D7_0800700.e1s1	IMRAS-061	NP	Day 0	-0.00815247713280165
PF3D7_0800700	surface-associated interspersed gene 8.3 (SURFIN8.3) (SURF8.3)	PF3D7_0800700.e1s1	IMRAS-061	NP	Day 140	0.11236083538089
PF3D7_0800700	surface-associated interspersed gene 8.3 (SURFIN8.3) (SURF8.3)	PF3D7_0800700.e1s1	IMRAS-062	Mock	Day 140	-0.253988926683098
PF3D7_0800700	surface-associated interspersed gene 8.3 (SURFIN8.3) (SURF8.3)	PF3D7_0800700.e1s1	IMRAS-062	Mock	Day 0	-0.0902592205537918
PF3D7_0800700	surface-associated interspersed gene 8.3 (SURFIN8.3) (SURF8.3)	PF3D7_0800700.e1s1	IMRAS-071	NP	Day 0	0.107948170117783
PF3D7_0800700	surface-associated interspersed gene 8.3 (SURFIN8.3) (SURF8.3)	PF3D7_0800700.e1s1	IMRAS-071	NP	Day 140	0.0522936510165977
PF3D7_0800700	surface-associated interspersed gene 8.3 (SURFIN8.3) (SURF8.3)	PF3D7_0800700.e1s1	IMRAS-078	P	Day 140	-0.129081874388373
PF3D7_0800700	surface-associated interspersed gene 8.3 (SURFIN8.3) (SURF8.3)	PF3D7_0800700.e1s1	IMRAS-078	P	Day 0	-0.0107036689033855
PF3D7_0525800	membrane skeletal protein IMC1-related	PF3D7_0525800.e1s1	IMRAS-002	P	Day 0	1.12926958409625
PF3D7_0525800	membrane skeletal protein IMC1-related	PF3D7_0525800.e1s1	IMRAS-002	P	Day 140	1.24520952811372
PF3D7_0525800	membrane skeletal protein IMC1-related	PF3D7_0525800.e1s1	IMRAS-005	NP	Day 140	0.761270042956648
PF3D7_0525800	membrane skeletal protein IMC1-related	PF3D7_0525800.e1s1	IMRAS-005	NP	Day 0	0.782317356509028
PF3D7_0525800	membrane skeletal protein IMC1-related	PF3D7_0525800.e1s1	IMRAS-021	NP	Day 0	0.218825057573657
PF3D7_0525800	membrane skeletal protein IMC1-related	PF3D7_0525800.e1s1	IMRAS-021	NP	Day 140	0.174630209795554
PF3D7_0525800	membrane skeletal protein IMC1-related	PF3D7_0525800.e1s1	IMRAS-033	NP	Day 140	0.104536354609282
PF3D7_0525800	membrane skeletal protein IMC1-related	PF3D7_0525800.e1s1	IMRAS-033	NP	Day 0	0.279212529233677
PF3D7_0525800	membrane skeletal protein IMC1-related	PF3D7_0525800.e1s1	IMRAS-039	P	Day 0	0.0933768535502058
PF3D7_0525800	membrane skeletal protein IMC1-related	PF3D7_0525800.e1s1	IMRAS-039	P	Day 140	0.20283106359282
PF3D7_0525800	membrane skeletal protein IMC1-related	PF3D7_0525800.e1s1	IMRAS-045	P	Day 140	0.647098394200002
PF3D7_0525800	membrane skeletal protein IMC1-related	PF3D7_0525800.e1s1	IMRAS-045	P	Day 0	0.722384888511202
PF3D7_0525800	membrane skeletal protein IMC1-related	PF3D7_0525800.e1s1	IMRAS-049	Mock	Day 0	0.228414381158297
PF3D7_0525800	membrane skeletal protein IMC1-related	PF3D7_0525800.e1s1	IMRAS-049	Mock	Day 140	0.190436682133178
PF3D7_0525800	membrane skeletal protein IMC1-related	PF3D7_0525800.e1s1	IMRAS-054	Mock	Day 140	0.0816954294396073
PF3D7_0525800	membrane skeletal protein IMC1-related	PF3D7_0525800.e1s1	IMRAS-054	Mock	Day 0	-0.0732519165069974
PF3D7_0525800	membrane skeletal protein IMC1-related	PF3D7_0525800.e1s1	IMRAS-057	P	Day 0	1.10997132486084
PF3D7_0525800	membrane skeletal protein IMC1-related	PF3D7_0525800.e1s1	IMRAS-057	P	Day 140	1.25799758968532
PF3D7_0525800	membrane skeletal protein IMC1-related	PF3D7_0525800.e1s1	IMRAS-060	P	Day 140	1.05700664479305
PF3D7_0525800	membrane skeletal protein IMC1-related	PF3D7_0525800.e1s1	IMRAS-060	P	Day 0	0.970227076679867
PF3D7_0525800	membrane skeletal protein IMC1-related	PF3D7_0525800.e1s1	IMRAS-061	NP	Day 0	2.65792058193743
PF3D7_0525800	membrane skeletal protein IMC1-related	PF3D7_0525800.e1s1	IMRAS-061	NP	Day 140	2.71035890346337
PF3D7_0525800	membrane skeletal protein IMC1-related	PF3D7_0525800.e1s1	IMRAS-062	Mock	Day 140	1.60613567062599
PF3D7_0525800	membrane skeletal protein IMC1-related	PF3D7_0525800.e1s1	IMRAS-062	Mock	Day 0	1.74607644855882
PF3D7_0525800	membrane skeletal protein IMC1-related	PF3D7_0525800.e1s1	IMRAS-071	NP	Day 0	0.429418297729857
PF3D7_0525800	membrane skeletal protein IMC1-related	PF3D7_0525800.e1s1	IMRAS-071	NP	Day 140	0.24178047967643
PF3D7_0525800	membrane skeletal protein IMC1-related	PF3D7_0525800.e1s1	IMRAS-078	P	Day 140	1.74746501883086
PF3D7_0525800	membrane skeletal protein IMC1-related	PF3D7_0525800.e1s1	IMRAS-078	P	Day 0	1.7741121373268
PF3D7_1407900	plasmepsin I (PMI)	PF3D7_1407900.e1s1	IMRAS-002	P	Day 0	-0.194605321997098
PF3D7_1407900	plasmepsin I (PMI)	PF3D7_1407900.e1s1	IMRAS-002	P	Day 140	-0.0214951923604954
PF3D7_1407900	plasmepsin I (PMI)	PF3D7_1407900.e1s1	IMRAS-005	NP	Day 140	-0.0401388820557589
PF3D7_1407900	plasmepsin I (PMI)	PF3D7_1407900.e1s1	IMRAS-005	NP	Day 0	-0.0700746640038314
PF3D7_1407900	plasmepsin I (PMI)	PF3D7_1407900.e1s1	IMRAS-021	NP	Day 0	0.147300295635807
PF3D7_1407900	plasmepsin I (PMI)	PF3D7_1407900.e1s1	IMRAS-021	NP	Day 140	0.15200309344505
PF3D7_1407900	plasmepsin I (PMI)	PF3D7_1407900.e1s1	IMRAS-033	NP	Day 140	0.0202524240264506
PF3D7_1407900	plasmepsin I (PMI)	PF3D7_1407900.e1s1	IMRAS-033	NP	Day 0	0.190528715622849
PF3D7_1407900	plasmepsin I (PMI)	PF3D7_1407900.e1s1	IMRAS-039	P	Day 0	0.445210548197153
PF3D7_1407900	plasmepsin I (PMI)	PF3D7_1407900.e1s1	IMRAS-039	P	Day 140	0.556070383537779
PF3D7_1407900	plasmepsin I (PMI)	PF3D7_1407900.e1s1	IMRAS-045	P	Day 140	0.499029238280391
PF3D7_1407900	plasmepsin I (PMI)	PF3D7_1407900.e1s1	IMRAS-045	P	Day 0	0.572671692023812
PF3D7_1407900	plasmepsin I (PMI)	PF3D7_1407900.e1s1	IMRAS-049	Mock	Day 0	0.0665958234976909
PF3D7_1407900	plasmepsin I (PMI)	PF3D7_1407900.e1s1	IMRAS-049	Mock	Day 140	0.00538668775375051
PF3D7_1407900	plasmepsin I (PMI)	PF3D7_1407900.e1s1	IMRAS-054	Mock	Day 140	0.127781803174811
PF3D7_1407900	plasmepsin I (PMI)	PF3D7_1407900.e1s1	IMRAS-054	Mock	Day 0	-0.10657840415098
PF3D7_1407900	plasmepsin I (PMI)	PF3D7_1407900.e1s1	IMRAS-057	P	Day 0	0.194050045583873
PF3D7_1407900	plasmepsin I (PMI)	PF3D7_1407900.e1s1	IMRAS-057	P	Day 140	0.236695763764018
PF3D7_1407900	plasmepsin I (PMI)	PF3D7_1407900.e1s1	IMRAS-060	P	Day 140	0.210025638154493
PF3D7_1407900	plasmepsin I (PMI)	PF3D7_1407900.e1s1	IMRAS-060	P	Day 0	0.30769721620298
PF3D7_1407900	plasmepsin I (PMI)	PF3D7_1407900.e1s1	IMRAS-061	NP	Day 0	0.287629465488671
PF3D7_1407900	plasmepsin I (PMI)	PF3D7_1407900.e1s1	IMRAS-061	NP	Day 140	0.35450421292497
PF3D7_1407900	plasmepsin I (PMI)	PF3D7_1407900.e1s1	IMRAS-062	Mock	Day 140	-0.159399075736985
PF3D7_1407900	plasmepsin I (PMI)	PF3D7_1407900.e1s1	IMRAS-062	Mock	Day 0	0.00775775383302246
PF3D7_1407900	plasmepsin I (PMI)	PF3D7_1407900.e1s1	IMRAS-071	NP	Day 0	0.212946419571569
PF3D7_1407900	plasmepsin I (PMI)	PF3D7_1407900.e1s1	IMRAS-071	NP	Day 140	0.14161968177824
PF3D7_1407900	plasmepsin I (PMI)	PF3D7_1407900.e1s1	IMRAS-078	P	Day 140	-0.292862135609775
PF3D7_1407900	plasmepsin I (PMI)	PF3D7_1407900.e1s1	IMRAS-078	P	Day 0	-0.0879389939464623
PF3D7_0203100	protein kinase, putative	PF3D7_0203100.e1s1	IMRAS-002	P	Day 0	-0.369273137688914
PF3D7_0203100	protein kinase, putative	PF3D7_0203100.e1s1	IMRAS-002	P	Day 140	-0.146453462791316
PF3D7_0203100	protein kinase, putative	PF3D7_0203100.e1s1	IMRAS-005	NP	Day 140	-0.188761497769267
PF3D7_0203100	protein kinase, putative	PF3D7_0203100.e1s1	IMRAS-005	NP	Day 0	-0.237937788518238
PF3D7_0203100	protein kinase, putative	PF3D7_0203100.e1s1	IMRAS-021	NP	Day 0	-0.114497791913816
PF3D7_0203100	protein kinase, putative	PF3D7_0203100.e1s1	IMRAS-021	NP	Day 140	-0.0171784423580892
PF3D7_0203100	protein kinase, putative	PF3D7_0203100.e1s1	IMRAS-033	NP	Day 140	-0.0760358910325394
PF3D7_0203100	protein kinase, putative	PF3D7_0203100.e1s1	IMRAS-033	NP	Day 0	0.0849060108413013
PF3D7_0203100	protein kinase, putative	PF3D7_0203100.e1s1	IMRAS-039	P	Day 0	-0.103668146378521
PF3D7_0203100	protein kinase, putative	PF3D7_0203100.e1s1	IMRAS-039	P	Day 140	-0.0730625535548342
PF3D7_0203100	protein kinase, putative	PF3D7_0203100.e1s1	IMRAS-045	P	Day 140	-0.217631164509495
PF3D7_0203100	protein kinase, putative	PF3D7_0203100.e1s1	IMRAS-045	P	Day 0	-0.145945860566277
PF3D7_0203100	protein kinase, putative	PF3D7_0203100.e1s1	IMRAS-049	Mock	Day 0	0.238993310619524
PF3D7_0203100	protein kinase, putative	PF3D7_0203100.e1s1	IMRAS-049	Mock	Day 140	0.220219117777354
PF3D7_0203100	protein kinase, putative	PF3D7_0203100.e1s1	IMRAS-054	Mock	Day 140	1.19893180676383
PF3D7_0203100	protein kinase, putative	PF3D7_0203100.e1s1	IMRAS-054	Mock	Day 0	2.17575889113878
PF3D7_0203100	protein kinase, putative	PF3D7_0203100.e1s1	IMRAS-057	P	Day 0	0.0728756213750739
PF3D7_0203100	protein kinase, putative	PF3D7_0203100.e1s1	IMRAS-057	P	Day 140	0.196172173673277
PF3D7_0203100	protein kinase, putative	PF3D7_0203100.e1s1	IMRAS-060	P	Day 140	0.0632470223665944
PF3D7_0203100	protein kinase, putative	PF3D7_0203100.e1s1	IMRAS-060	P	Day 0	0.14511083308437
PF3D7_0203100	protein kinase, putative	PF3D7_0203100.e1s1	IMRAS-061	NP	Day 0	-0.0883228258167836
PF3D7_0203100	protein kinase, putative	PF3D7_0203100.e1s1	IMRAS-061	NP	Day 140	0.0298986751889174
PF3D7_0203100	protein kinase, putative	PF3D7_0203100.e1s1	IMRAS-062	Mock	Day 140	-0.280900080784692
PF3D7_0203100	protein kinase, putative	PF3D7_0203100.e1s1	IMRAS-062	Mock	Day 0	-0.0697076616128154
PF3D7_0203100	protein kinase, putative	PF3D7_0203100.e1s1	IMRAS-071	NP	Day 0	0.0447689883727218
PF3D7_0203100	protein kinase, putative	PF3D7_0203100.e1s1	IMRAS-071	NP	Day 140	-0.0282708388371002
PF3D7_0203100	protein kinase, putative	PF3D7_0203100.e1s1	IMRAS-078	P	Day 140	-0.397050985881746
PF3D7_0203100	protein kinase, putative	PF3D7_0203100.e1s1	IMRAS-078	P	Day 0	-0.279890301718774
PF3D7_1221400	membrane skeletal protein, putative (ALV3)	PF3D7_1221400.e1s1	IMRAS-002	P	Day 0	-0.301270787871807
PF3D7_1221400	membrane skeletal protein, putative (ALV3)	PF3D7_1221400.e1s1	IMRAS-002	P	Day 140	-0.17419845327422
PF3D7_1221400	membrane skeletal protein, putative (ALV3)	PF3D7_1221400.e1s1	IMRAS-005	NP	Day 140	-0.16260185768313
PF3D7_1221400	membrane skeletal protein, putative (ALV3)	PF3D7_1221400.e1s1	IMRAS-005	NP	Day 0	-0.0841741241377925
PF3D7_1221400	membrane skeletal protein, putative (ALV3)	PF3D7_1221400.e1s1	IMRAS-021	NP	Day 0	0.0485847474117218
PF3D7_1221400	membrane skeletal protein, putative (ALV3)	PF3D7_1221400.e1s1	IMRAS-021	NP	Day 140	0.0886612678767964
PF3D7_1221400	membrane skeletal protein, putative (ALV3)	PF3D7_1221400.e1s1	IMRAS-033	NP	Day 140	0.0681384735308761
PF3D7_1221400	membrane skeletal protein, putative (ALV3)	PF3D7_1221400.e1s1	IMRAS-033	NP	Day 0	0.192998661511011
PF3D7_1221400	membrane skeletal protein, putative (ALV3)	PF3D7_1221400.e1s1	IMRAS-039	P	Day 0	-0.041421647513717
PF3D7_1221400	membrane skeletal protein, putative (ALV3)	PF3D7_1221400.e1s1	IMRAS-039	P	Day 140	-0.041057498160308
PF3D7_1221400	membrane skeletal protein, putative (ALV3)	PF3D7_1221400.e1s1	IMRAS-045	P	Day 140	0.0466442693929885
PF3D7_1221400	membrane skeletal protein, putative (ALV3)	PF3D7_1221400.e1s1	IMRAS-045	P	Day 0	0.156831133976175
PF3D7_1221400	membrane skeletal protein, putative (ALV3)	PF3D7_1221400.e1s1	IMRAS-049	Mock	Day 0	0.086746209555983
PF3D7_1221400	membrane skeletal protein, putative (ALV3)	PF3D7_1221400.e1s1	IMRAS-049	Mock	Day 140	0.0248041415809919
PF3D7_1221400	membrane skeletal protein, putative (ALV3)	PF3D7_1221400.e1s1	IMRAS-054	Mock	Day 140	0.165679365437304
PF3D7_1221400	membrane skeletal protein, putative (ALV3)	PF3D7_1221400.e1s1	IMRAS-054	Mock	Day 0	-0.0616309980970051
PF3D7_1221400	membrane skeletal protein, putative (ALV3)	PF3D7_1221400.e1s1	IMRAS-057	P	Day 0	1.19014167354482
PF3D7_1221400	membrane skeletal protein, putative (ALV3)	PF3D7_1221400.e1s1	IMRAS-057	P	Day 140	1.35567516667555
PF3D7_1221400	membrane skeletal protein, putative (ALV3)	PF3D7_1221400.e1s1	IMRAS-060	P	Day 140	0.162860530075813
PF3D7_1221400	membrane skeletal protein, putative (ALV3)	PF3D7_1221400.e1s1	IMRAS-060	P	Day 0	0.197089094009941
PF3D7_1221400	membrane skeletal protein, putative (ALV3)	PF3D7_1221400.e1s1	IMRAS-061	NP	Day 0	0.441066344142415
PF3D7_1221400	membrane skeletal protein, putative (ALV3)	PF3D7_1221400.e1s1	IMRAS-061	NP	Day 140	0.492980121596611
PF3D7_1221400	membrane skeletal protein, putative (ALV3)	PF3D7_1221400.e1s1	IMRAS-062	Mock	Day 140	0.870801162038713
PF3D7_1221400	membrane skeletal protein, putative (ALV3)	PF3D7_1221400.e1s1	IMRAS-062	Mock	Day 0	1.00969036636702
PF3D7_1221400	membrane skeletal protein, putative (ALV3)	PF3D7_1221400.e1s1	IMRAS-071	NP	Day 0	0.422070980804792
PF3D7_1221400	membrane skeletal protein, putative (ALV3)	PF3D7_1221400.e1s1	IMRAS-071	NP	Day 140	0.372107218146869
PF3D7_1221400	membrane skeletal protein, putative (ALV3)	PF3D7_1221400.e1s1	IMRAS-078	P	Day 140	-0.0420330652949534
PF3D7_1221400	membrane skeletal protein, putative (ALV3)	PF3D7_1221400.e1s1	IMRAS-078	P	Day 0	0.0174140061997665
PF3D7_1252400	reticulocyte binding protein homologue 3, pseudogene (RH3)	PF3D7_1252400.e2s1	IMRAS-002	P	Day 0	-0.303603359181697
PF3D7_1252400	reticulocyte binding protein homologue 3, pseudogene (RH3)	PF3D7_1252400.e2s1	IMRAS-002	P	Day 140	-0.160259262316346
PF3D7_1252400	reticulocyte binding protein homologue 3, pseudogene (RH3)	PF3D7_1252400.e2s1	IMRAS-005	NP	Day 140	-0.145223389527301
PF3D7_1252400	reticulocyte binding protein homologue 3, pseudogene (RH3)	PF3D7_1252400.e2s1	IMRAS-005	NP	Day 0	-0.169138791532935
PF3D7_1252400	reticulocyte binding protein homologue 3, pseudogene (RH3)	PF3D7_1252400.e2s1	IMRAS-021	NP	Day 0	0.199357477969754
PF3D7_1252400	reticulocyte binding protein homologue 3, pseudogene (RH3)	PF3D7_1252400.e2s1	IMRAS-021	NP	Day 140	0.331700182832622
PF3D7_1252400	reticulocyte binding protein homologue 3, pseudogene (RH3)	PF3D7_1252400.e2s1	IMRAS-033	NP	Day 140	-0.0161920335025858
PF3D7_1252400	reticulocyte binding protein homologue 3, pseudogene (RH3)	PF3D7_1252400.e2s1	IMRAS-033	NP	Day 0	-0.0866157755353409
PF3D7_1252400	reticulocyte binding protein homologue 3, pseudogene (RH3)	PF3D7_1252400.e2s1	IMRAS-039	P	Day 0	0.554144919750318
PF3D7_1252400	reticulocyte binding protein homologue 3, pseudogene (RH3)	PF3D7_1252400.e2s1	IMRAS-039	P	Day 140	0.587120710753744
PF3D7_1252400	reticulocyte binding protein homologue 3, pseudogene (RH3)	PF3D7_1252400.e2s1	IMRAS-045	P	Day 140	-0.00342073673216525
PF3D7_1252400	reticulocyte binding protein homologue 3, pseudogene (RH3)	PF3D7_1252400.e2s1	IMRAS-045	P	Day 0	-0.0763116727292239
PF3D7_1252400	reticulocyte binding protein homologue 3, pseudogene (RH3)	PF3D7_1252400.e2s1	IMRAS-049	Mock	Day 0	0.0491687517395061
PF3D7_1252400	reticulocyte binding protein homologue 3, pseudogene (RH3)	PF3D7_1252400.e2s1	IMRAS-049	Mock	Day 140	-4.8987858291837e-4
PF3D7_1252400	reticulocyte binding protein homologue 3, pseudogene (RH3)	PF3D7_1252400.e2s1	IMRAS-054	Mock	Day 140	0.00407720650271237
PF3D7_1252400	reticulocyte binding protein homologue 3, pseudogene (RH3)	PF3D7_1252400.e2s1	IMRAS-054	Mock	Day 0	-0.205411865451044
PF3D7_1252400	reticulocyte binding protein homologue 3, pseudogene (RH3)	PF3D7_1252400.e2s1	IMRAS-057	P	Day 0	0.137443387652684
PF3D7_1252400	reticulocyte binding protein homologue 3, pseudogene (RH3)	PF3D7_1252400.e2s1	IMRAS-057	P	Day 140	0.259018037895011
PF3D7_1252400	reticulocyte binding protein homologue 3, pseudogene (RH3)	PF3D7_1252400.e2s1	IMRAS-060	P	Day 140	0.0542679686387757
PF3D7_1252400	reticulocyte binding protein homologue 3, pseudogene (RH3)	PF3D7_1252400.e2s1	IMRAS-060	P	Day 0	0.0589428012402884
PF3D7_1252400	reticulocyte binding protein homologue 3, pseudogene (RH3)	PF3D7_1252400.e2s1	IMRAS-061	NP	Day 0	-0.0949865560977941
PF3D7_1252400	reticulocyte binding protein homologue 3, pseudogene (RH3)	PF3D7_1252400.e2s1	IMRAS-061	NP	Day 140	-0.0481038368123556
PF3D7_1252400	reticulocyte binding protein homologue 3, pseudogene (RH3)	PF3D7_1252400.e2s1	IMRAS-062	Mock	Day 140	-0.0916544691011509
PF3D7_1252400	reticulocyte binding protein homologue 3, pseudogene (RH3)	PF3D7_1252400.e2s1	IMRAS-062	Mock	Day 0	0.115777624756713
PF3D7_1252400	reticulocyte binding protein homologue 3, pseudogene (RH3)	PF3D7_1252400.e2s1	IMRAS-071	NP	Day 0	0.118376551035569
PF3D7_1252400	reticulocyte binding protein homologue 3, pseudogene (RH3)	PF3D7_1252400.e2s1	IMRAS-071	NP	Day 140	0.0154366434327216
PF3D7_1252400	reticulocyte binding protein homologue 3, pseudogene (RH3)	PF3D7_1252400.e2s1	IMRAS-078	P	Day 140	0.902244459805534
PF3D7_1252400	reticulocyte binding protein homologue 3, pseudogene (RH3)	PF3D7_1252400.e2s1	IMRAS-078	P	Day 0	0.927361850437892
PF3D7_0812400	karyopherin alpha (KARalpha)	PF3D7_0812400.e1s1	IMRAS-002	P	Day 0	-0.361962167444165
PF3D7_0812400	karyopherin alpha (KARalpha)	PF3D7_0812400.e1s1	IMRAS-002	P	Day 140	-0.159392518498814
PF3D7_0812400	karyopherin alpha (KARalpha)	PF3D7_0812400.e1s1	IMRAS-005	NP	Day 140	-0.100648777613673
PF3D7_0812400	karyopherin alpha (KARalpha)	PF3D7_0812400.e1s1	IMRAS-005	NP	Day 0	-0.0504012449494127
PF3D7_0812400	karyopherin alpha (KARalpha)	PF3D7_0812400.e1s1	IMRAS-021	NP	Day 0	-0.0789255537162354
PF3D7_0812400	karyopherin alpha (KARalpha)	PF3D7_0812400.e1s1	IMRAS-021	NP	Day 140	0.0793065842593581
PF3D7_0812400	karyopherin alpha (KARalpha)	PF3D7_0812400.e1s1	IMRAS-033	NP	Day 140	1.30985526258679
PF3D7_0812400	karyopherin alpha (KARalpha)	PF3D7_0812400.e1s1	IMRAS-033	NP	Day 0	1.37629746178326
PF3D7_0812400	karyopherin alpha (KARalpha)	PF3D7_0812400.e1s1	IMRAS-039	P	Day 0	0.273221394070326
PF3D7_0812400	karyopherin alpha (KARalpha)	PF3D7_0812400.e1s1	IMRAS-039	P	Day 140	0.182643274430307
PF3D7_0812400	karyopherin alpha (KARalpha)	PF3D7_0812400.e1s1	IMRAS-045	P	Day 140	-0.18813722336802
PF3D7_0812400	karyopherin alpha (KARalpha)	PF3D7_0812400.e1s1	IMRAS-045	P	Day 0	-0.236731913976195
PF3D7_0812400	karyopherin alpha (KARalpha)	PF3D7_0812400.e1s1	IMRAS-049	Mock	Day 0	0.0511711046506544
PF3D7_0812400	karyopherin alpha (KARalpha)	PF3D7_0812400.e1s1	IMRAS-049	Mock	Day 140	-0.0418049973702743
PF3D7_0812400	karyopherin alpha (KARalpha)	PF3D7_0812400.e1s1	IMRAS-054	Mock	Day 140	-0.00719831037590346
PF3D7_0812400	karyopherin alpha (KARalpha)	PF3D7_0812400.e1s1	IMRAS-054	Mock	Day 0	-0.261393769521417
PF3D7_0812400	karyopherin alpha (KARalpha)	PF3D7_0812400.e1s1	IMRAS-057	P	Day 0	0.0659410895839514
PF3D7_0812400	karyopherin alpha (KARalpha)	PF3D7_0812400.e1s1	IMRAS-057	P	Day 140	0.137456058014099
PF3D7_0812400	karyopherin alpha (KARalpha)	PF3D7_0812400.e1s1	IMRAS-060	P	Day 140	1.98199768214861
PF3D7_0812400	karyopherin alpha (KARalpha)	PF3D7_0812400.e1s1	IMRAS-060	P	Day 0	1.96331670185231
PF3D7_0812400	karyopherin alpha (KARalpha)	PF3D7_0812400.e1s1	IMRAS-061	NP	Day 0	-0.119913497243248
PF3D7_0812400	karyopherin alpha (KARalpha)	PF3D7_0812400.e1s1	IMRAS-061	NP	Day 140	0.0119209342598623
PF3D7_0812400	karyopherin alpha (KARalpha)	PF3D7_0812400.e1s1	IMRAS-062	Mock	Day 140	0.0276864768635097
PF3D7_0812400	karyopherin alpha (KARalpha)	PF3D7_0812400.e1s1	IMRAS-062	Mock	Day 0	0.0674247985957503
PF3D7_0812400	karyopherin alpha (KARalpha)	PF3D7_0812400.e1s1	IMRAS-071	NP	Day 0	0.156508856337704
PF3D7_0812400	karyopherin alpha (KARalpha)	PF3D7_0812400.e1s1	IMRAS-071	NP	Day 140	0.0268319243670714
PF3D7_0812400	karyopherin alpha (KARalpha)	PF3D7_0812400.e1s1	IMRAS-078	P	Day 140	-0.0157716795927545
PF3D7_0812400	karyopherin alpha (KARalpha)	PF3D7_0812400.e1s1	IMRAS-078	P	Day 0	0.0596856589880126
PF3D7_1434300	Hsp70/Hsp90 organizing protein (HOP)	PF3D7_1434300.e1s1	IMRAS-002	P	Day 0	-0.237444485093564
PF3D7_1434300	Hsp70/Hsp90 organizing protein (HOP)	PF3D7_1434300.e1s1	IMRAS-002	P	Day 140	-0.0744293528089734
PF3D7_1434300	Hsp70/Hsp90 organizing protein (HOP)	PF3D7_1434300.e1s1	IMRAS-005	NP	Day 140	-0.274115555779249
PF3D7_1434300	Hsp70/Hsp90 organizing protein (HOP)	PF3D7_1434300.e1s1	IMRAS-005	NP	Day 0	-0.172679149238183
PF3D7_1434300	Hsp70/Hsp90 organizing protein (HOP)	PF3D7_1434300.e1s1	IMRAS-021	NP	Day 0	-0.2290925730466
PF3D7_1434300	Hsp70/Hsp90 organizing protein (HOP)	PF3D7_1434300.e1s1	IMRAS-021	NP	Day 140	-0.00496625289335029
PF3D7_1434300	Hsp70/Hsp90 organizing protein (HOP)	PF3D7_1434300.e1s1	IMRAS-033	NP	Day 140	-0.173148902316598
PF3D7_1434300	Hsp70/Hsp90 organizing protein (HOP)	PF3D7_1434300.e1s1	IMRAS-033	NP	Day 0	-0.203241774748061
PF3D7_1434300	Hsp70/Hsp90 organizing protein (HOP)	PF3D7_1434300.e1s1	IMRAS-039	P	Day 0	-0.200332784074678
PF3D7_1434300	Hsp70/Hsp90 organizing protein (HOP)	PF3D7_1434300.e1s1	IMRAS-039	P	Day 140	-0.2351312229013
PF3D7_1434300	Hsp70/Hsp90 organizing protein (HOP)	PF3D7_1434300.e1s1	IMRAS-045	P	Day 140	-0.296213188485176
PF3D7_1434300	Hsp70/Hsp90 organizing protein (HOP)	PF3D7_1434300.e1s1	IMRAS-045	P	Day 0	-0.356365640236648
PF3D7_1434300	Hsp70/Hsp90 organizing protein (HOP)	PF3D7_1434300.e1s1	IMRAS-049	Mock	Day 0	0.0843038608418389
PF3D7_1434300	Hsp70/Hsp90 organizing protein (HOP)	PF3D7_1434300.e1s1	IMRAS-049	Mock	Day 140	0.0491883002079501
PF3D7_1434300	Hsp70/Hsp90 organizing protein (HOP)	PF3D7_1434300.e1s1	IMRAS-054	Mock	Day 140	-0.129388607896889
PF3D7_1434300	Hsp70/Hsp90 organizing protein (HOP)	PF3D7_1434300.e1s1	IMRAS-054	Mock	Day 0	-0.42956045869137
PF3D7_1434300	Hsp70/Hsp90 organizing protein (HOP)	PF3D7_1434300.e1s1	IMRAS-057	P	Day 0	-0.0816452651014945
PF3D7_1434300	Hsp70/Hsp90 organizing protein (HOP)	PF3D7_1434300.e1s1	IMRAS-057	P	Day 140	-0.0092720933902779
PF3D7_1434300	Hsp70/Hsp90 organizing protein (HOP)	PF3D7_1434300.e1s1	IMRAS-060	P	Day 140	0.0401006367121806
PF3D7_1434300	Hsp70/Hsp90 organizing protein (HOP)	PF3D7_1434300.e1s1	IMRAS-060	P	Day 0	0.0807786024807609
PF3D7_1434300	Hsp70/Hsp90 organizing protein (HOP)	PF3D7_1434300.e1s1	IMRAS-061	NP	Day 0	0.257604588365355
PF3D7_1434300	Hsp70/Hsp90 organizing protein (HOP)	PF3D7_1434300.e1s1	IMRAS-061	NP	Day 140	0.395814782453618
PF3D7_1434300	Hsp70/Hsp90 organizing protein (HOP)	PF3D7_1434300.e1s1	IMRAS-062	Mock	Day 140	-0.296070515426045
PF3D7_1434300	Hsp70/Hsp90 organizing protein (HOP)	PF3D7_1434300.e1s1	IMRAS-062	Mock	Day 0	-0.182127240924132
PF3D7_1434300	Hsp70/Hsp90 organizing protein (HOP)	PF3D7_1434300.e1s1	IMRAS-071	NP	Day 0	0.0654640869166077
PF3D7_1434300	Hsp70/Hsp90 organizing protein (HOP)	PF3D7_1434300.e1s1	IMRAS-071	NP	Day 140	-0.0323106983495922
PF3D7_1434300	Hsp70/Hsp90 organizing protein (HOP)	PF3D7_1434300.e1s1	IMRAS-078	P	Day 140	-0.368731089912426
PF3D7_1434300	Hsp70/Hsp90 organizing protein (HOP)	PF3D7_1434300.e1s1	IMRAS-078	P	Day 0	-0.236168924289457
PF3D7_1037600	DNA repair helicase rad25, putative	PF3D7_1037600.e3s1	IMRAS-002	P	Day 0	-0.305939707936654
PF3D7_1037600	DNA repair helicase rad25, putative	PF3D7_1037600.e3s1	IMRAS-002	P	Day 140	0.0431828652787409
PF3D7_1037600	DNA repair helicase rad25, putative	PF3D7_1037600.e3s1	IMRAS-005	NP	Day 140	-0.24382332523181
PF3D7_1037600	DNA repair helicase rad25, putative	PF3D7_1037600.e3s1	IMRAS-005	NP	Day 0	-0.273608058088964
PF3D7_1037600	DNA repair helicase rad25, putative	PF3D7_1037600.e3s1	IMRAS-021	NP	Day 0	-0.0321533306850661
PF3D7_1037600	DNA repair helicase rad25, putative	PF3D7_1037600.e3s1	IMRAS-021	NP	Day 140	1.08917919825066
PF3D7_1037600	DNA repair helicase rad25, putative	PF3D7_1037600.e3s1	IMRAS-033	NP	Day 140	-0.213030318132756
PF3D7_1037600	DNA repair helicase rad25, putative	PF3D7_1037600.e3s1	IMRAS-033	NP	Day 0	-0.222203369334515
PF3D7_1037600	DNA repair helicase rad25, putative	PF3D7_1037600.e3s1	IMRAS-039	P	Day 0	-0.17877837689632
PF3D7_1037600	DNA repair helicase rad25, putative	PF3D7_1037600.e3s1	IMRAS-039	P	Day 140	-0.107973382695917
PF3D7_1037600	DNA repair helicase rad25, putative	PF3D7_1037600.e3s1	IMRAS-045	P	Day 140	-0.149253386314093
PF3D7_1037600	DNA repair helicase rad25, putative	PF3D7_1037600.e3s1	IMRAS-045	P	Day 0	-0.240958975426498
PF3D7_1037600	DNA repair helicase rad25, putative	PF3D7_1037600.e3s1	IMRAS-049	Mock	Day 0	-0.221097223325362
PF3D7_1037600	DNA repair helicase rad25, putative	PF3D7_1037600.e3s1	IMRAS-049	Mock	Day 140	-0.252379197163863
PF3D7_1037600	DNA repair helicase rad25, putative	PF3D7_1037600.e3s1	IMRAS-054	Mock	Day 140	0.0324371280267073
PF3D7_1037600	DNA repair helicase rad25, putative	PF3D7_1037600.e3s1	IMRAS-054	Mock	Day 0	-0.392265994399954
PF3D7_1037600	DNA repair helicase rad25, putative	PF3D7_1037600.e3s1	IMRAS-057	P	Day 0	0.0975056973233936
PF3D7_1037600	DNA repair helicase rad25, putative	PF3D7_1037600.e3s1	IMRAS-057	P	Day 140	0.144414916255155
PF3D7_1037600	DNA repair helicase rad25, putative	PF3D7_1037600.e3s1	IMRAS-060	P	Day 140	0.16974518605871
PF3D7_1037600	DNA repair helicase rad25, putative	PF3D7_1037600.e3s1	IMRAS-060	P	Day 0	0.324463372106095
PF3D7_1037600	DNA repair helicase rad25, putative	PF3D7_1037600.e3s1	IMRAS-061	NP	Day 0	0.165819748843882
PF3D7_1037600	DNA repair helicase rad25, putative	PF3D7_1037600.e3s1	IMRAS-061	NP	Day 140	0.264363928825942
PF3D7_1037600	DNA repair helicase rad25, putative	PF3D7_1037600.e3s1	IMRAS-062	Mock	Day 140	2.34399859005648
PF3D7_1037600	DNA repair helicase rad25, putative	PF3D7_1037600.e3s1	IMRAS-062	Mock	Day 0	2.38693865136323
PF3D7_1037600	DNA repair helicase rad25, putative	PF3D7_1037600.e3s1	IMRAS-071	NP	Day 0	0.232579335901269
PF3D7_1037600	DNA repair helicase rad25, putative	PF3D7_1037600.e3s1	IMRAS-071	NP	Day 140	0.0651488559181743
PF3D7_1037600	DNA repair helicase rad25, putative	PF3D7_1037600.e3s1	IMRAS-078	P	Day 140	-0.115946472199239
PF3D7_1037600	DNA repair helicase rad25, putative	PF3D7_1037600.e3s1	IMRAS-078	P	Day 0	-0.0464426918733309
PF3D7_1445900	DEAD/DEAH box ATP-dependent RNA helicase, putative	PF3D7_1445900.e1s1	IMRAS-002	P	Day 0	-0.438075275005842
PF3D7_1445900	DEAD/DEAH box ATP-dependent RNA helicase, putative	PF3D7_1445900.e1s1	IMRAS-002	P	Day 140	-0.292742905041973
PF3D7_1445900	DEAD/DEAH box ATP-dependent RNA helicase, putative	PF3D7_1445900.e1s1	IMRAS-005	NP	Day 140	-0.665252926420244
PF3D7_1445900	DEAD/DEAH box ATP-dependent RNA helicase, putative	PF3D7_1445900.e1s1	IMRAS-005	NP	Day 0	-0.481814573182101
PF3D7_1445900	DEAD/DEAH box ATP-dependent RNA helicase, putative	PF3D7_1445900.e1s1	IMRAS-021	NP	Day 0	-0.396081846415495
PF3D7_1445900	DEAD/DEAH box ATP-dependent RNA helicase, putative	PF3D7_1445900.e1s1	IMRAS-021	NP	Day 140	-0.207595419408369
PF3D7_1445900	DEAD/DEAH box ATP-dependent RNA helicase, putative	PF3D7_1445900.e1s1	IMRAS-033	NP	Day 140	0.0433528381577908
PF3D7_1445900	DEAD/DEAH box ATP-dependent RNA helicase, putative	PF3D7_1445900.e1s1	IMRAS-033	NP	Day 0	-0.00848713729008388
PF3D7_1445900	DEAD/DEAH box ATP-dependent RNA helicase, putative	PF3D7_1445900.e1s1	IMRAS-039	P	Day 0	-0.314990753862784
PF3D7_1445900	DEAD/DEAH box ATP-dependent RNA helicase, putative	PF3D7_1445900.e1s1	IMRAS-039	P	Day 140	-0.21525777262949
PF3D7_1445900	DEAD/DEAH box ATP-dependent RNA helicase, putative	PF3D7_1445900.e1s1	IMRAS-045	P	Day 140	-0.0258554418455219
PF3D7_1445900	DEAD/DEAH box ATP-dependent RNA helicase, putative	PF3D7_1445900.e1s1	IMRAS-045	P	Day 0	-0.162689124400853
PF3D7_1445900	DEAD/DEAH box ATP-dependent RNA helicase, putative	PF3D7_1445900.e1s1	IMRAS-049	Mock	Day 0	-0.00857741598021278
PF3D7_1445900	DEAD/DEAH box ATP-dependent RNA helicase, putative	PF3D7_1445900.e1s1	IMRAS-049	Mock	Day 140	-0.0905927140485954
PF3D7_1445900	DEAD/DEAH box ATP-dependent RNA helicase, putative	PF3D7_1445900.e1s1	IMRAS-054	Mock	Day 140	-0.544836838862746
PF3D7_1445900	DEAD/DEAH box ATP-dependent RNA helicase, putative	PF3D7_1445900.e1s1	IMRAS-054	Mock	Day 0	-0.452587387717379
PF3D7_1445900	DEAD/DEAH box ATP-dependent RNA helicase, putative	PF3D7_1445900.e1s1	IMRAS-057	P	Day 0	-0.160036717077864
PF3D7_1445900	DEAD/DEAH box ATP-dependent RNA helicase, putative	PF3D7_1445900.e1s1	IMRAS-057	P	Day 140	0.127593069711681
PF3D7_1445900	DEAD/DEAH box ATP-dependent RNA helicase, putative	PF3D7_1445900.e1s1	IMRAS-060	P	Day 140	-0.527174330968103
PF3D7_1445900	DEAD/DEAH box ATP-dependent RNA helicase, putative	PF3D7_1445900.e1s1	IMRAS-060	P	Day 0	-0.547393350273435
PF3D7_1445900	DEAD/DEAH box ATP-dependent RNA helicase, putative	PF3D7_1445900.e1s1	IMRAS-061	NP	Day 0	0.195612598098203
PF3D7_1445900	DEAD/DEAH box ATP-dependent RNA helicase, putative	PF3D7_1445900.e1s1	IMRAS-061	NP	Day 140	0.304610383494657
PF3D7_1445900	DEAD/DEAH box ATP-dependent RNA helicase, putative	PF3D7_1445900.e1s1	IMRAS-062	Mock	Day 140	-0.470960455066088
PF3D7_1445900	DEAD/DEAH box ATP-dependent RNA helicase, putative	PF3D7_1445900.e1s1	IMRAS-062	Mock	Day 0	-0.354121809556649
PF3D7_1445900	DEAD/DEAH box ATP-dependent RNA helicase, putative	PF3D7_1445900.e1s1	IMRAS-071	NP	Day 0	-0.243219721332153
PF3D7_1445900	DEAD/DEAH box ATP-dependent RNA helicase, putative	PF3D7_1445900.e1s1	IMRAS-071	NP	Day 140	-0.364701638006158
PF3D7_1445900	DEAD/DEAH box ATP-dependent RNA helicase, putative	PF3D7_1445900.e1s1	IMRAS-078	P	Day 140	-0.230189282533013
PF3D7_1445900	DEAD/DEAH box ATP-dependent RNA helicase, putative	PF3D7_1445900.e1s1	IMRAS-078	P	Day 0	-0.112433555867211
PF3D7_0916700	RNA-binding protein musashi, putative (HoMu)	PF3D7_0916700.e1s1	IMRAS-002	P	Day 0	-0.0243196017028282
PF3D7_0916700	RNA-binding protein musashi, putative (HoMu)	PF3D7_0916700.e1s1	IMRAS-002	P	Day 140	0.238648829945754
PF3D7_0916700	RNA-binding protein musashi, putative (HoMu)	PF3D7_0916700.e1s1	IMRAS-005	NP	Day 140	1.32015259285925
PF3D7_0916700	RNA-binding protein musashi, putative (HoMu)	PF3D7_0916700.e1s1	IMRAS-005	NP	Day 0	1.58207706157143
PF3D7_0916700	RNA-binding protein musashi, putative (HoMu)	PF3D7_0916700.e1s1	IMRAS-021	NP	Day 0	-0.0351579031855902
PF3D7_0916700	RNA-binding protein musashi, putative (HoMu)	PF3D7_0916700.e1s1	IMRAS-021	NP	Day 140	0.149025393645154
PF3D7_0916700	RNA-binding protein musashi, putative (HoMu)	PF3D7_0916700.e1s1	IMRAS-033	NP	Day 140	-0.162897734548343
PF3D7_0916700	RNA-binding protein musashi, putative (HoMu)	PF3D7_0916700.e1s1	IMRAS-033	NP	Day 0	-0.0640267637676555
PF3D7_0916700	RNA-binding protein musashi, putative (HoMu)	PF3D7_0916700.e1s1	IMRAS-039	P	Day 0	-0.0707103080943519
PF3D7_0916700	RNA-binding protein musashi, putative (HoMu)	PF3D7_0916700.e1s1	IMRAS-039	P	Day 140	0.0136987583644501
PF3D7_0916700	RNA-binding protein musashi, putative (HoMu)	PF3D7_0916700.e1s1	IMRAS-045	P	Day 140	0.855003051904706
PF3D7_0916700	RNA-binding protein musashi, putative (HoMu)	PF3D7_0916700.e1s1	IMRAS-045	P	Day 0	8.9552776299406e-4
PF3D7_0916700	RNA-binding protein musashi, putative (HoMu)	PF3D7_0916700.e1s1	IMRAS-049	Mock	Day 0	1.9181627395895
PF3D7_0916700	RNA-binding protein musashi, putative (HoMu)	PF3D7_0916700.e1s1	IMRAS-049	Mock	Day 140	1.85985813108857
PF3D7_0916700	RNA-binding protein musashi, putative (HoMu)	PF3D7_0916700.e1s1	IMRAS-054	Mock	Day 140	0.302109888482303
PF3D7_0916700	RNA-binding protein musashi, putative (HoMu)	PF3D7_0916700.e1s1	IMRAS-054	Mock	Day 0	0.617121584094024
PF3D7_0916700	RNA-binding protein musashi, putative (HoMu)	PF3D7_0916700.e1s1	IMRAS-057	P	Day 0	0.527840865610052
PF3D7_0916700	RNA-binding protein musashi, putative (HoMu)	PF3D7_0916700.e1s1	IMRAS-057	P	Day 140	1.07293652958121
PF3D7_0916700	RNA-binding protein musashi, putative (HoMu)	PF3D7_0916700.e1s1	IMRAS-060	P	Day 140	0.511561944210678
PF3D7_0916700	RNA-binding protein musashi, putative (HoMu)	PF3D7_0916700.e1s1	IMRAS-060	P	Day 0	0.648612304638974
PF3D7_0916700	RNA-binding protein musashi, putative (HoMu)	PF3D7_0916700.e1s1	IMRAS-061	NP	Day 0	0.912674084305268
PF3D7_0916700	RNA-binding protein musashi, putative (HoMu)	PF3D7_0916700.e1s1	IMRAS-061	NP	Day 140	0.965387615823778
PF3D7_0916700	RNA-binding protein musashi, putative (HoMu)	PF3D7_0916700.e1s1	IMRAS-062	Mock	Day 140	3.55505781033343
PF3D7_0916700	RNA-binding protein musashi, putative (HoMu)	PF3D7_0916700.e1s1	IMRAS-062	Mock	Day 0	3.48501143442243
PF3D7_0916700	RNA-binding protein musashi, putative (HoMu)	PF3D7_0916700.e1s1	IMRAS-071	NP	Day 0	0.759697762050141
PF3D7_0916700	RNA-binding protein musashi, putative (HoMu)	PF3D7_0916700.e1s1	IMRAS-071	NP	Day 140	0.52500349025734006
PF3D7_0916700	RNA-binding protein musashi, putative (HoMu)	PF3D7_0916700.e1s1	IMRAS-078	P	Day 140	0.438178624599326
PF3D7_0916700	RNA-binding protein musashi, putative (HoMu)	PF3D7_0916700.e1s1	IMRAS-078	P	Day 0	0.530631899417513
PF3D7_0223300	erythrocyte membrane protein 1 (PfEMP1), truncated	PF3D7_0223300	IMRAS-002	P	Day 0	3.64167947110924
PF3D7_0223300	erythrocyte membrane protein 1 (PfEMP1), truncated	PF3D7_0223300	IMRAS-002	P	Day 140	4.07814547700873
PF3D7_0223300	erythrocyte membrane protein 1 (PfEMP1), truncated	PF3D7_0223300	IMRAS-005	NP	Day 140	4.92020775477037
PF3D7_0223300	erythrocyte membrane protein 1 (PfEMP1), truncated	PF3D7_0223300	IMRAS-005	NP	Day 0	5.2838291558977
PF3D7_0223300	erythrocyte membrane protein 1 (PfEMP1), truncated	PF3D7_0223300	IMRAS-021	NP	Day 0	0.469758370951913
PF3D7_0223300	erythrocyte membrane protein 1 (PfEMP1), truncated	PF3D7_0223300	IMRAS-021	NP	Day 140	0.354283468199746
PF3D7_0223300	erythrocyte membrane protein 1 (PfEMP1), truncated	PF3D7_0223300	IMRAS-033	NP	Day 140	1.40655934535454
PF3D7_0223300	erythrocyte membrane protein 1 (PfEMP1), truncated	PF3D7_0223300	IMRAS-033	NP	Day 0	1.62995589767766
PF3D7_0223300	erythrocyte membrane protein 1 (PfEMP1), truncated	PF3D7_0223300	IMRAS-039	P	Day 0	0.194070853169679
PF3D7_0223300	erythrocyte membrane protein 1 (PfEMP1), truncated	PF3D7_0223300	IMRAS-039	P	Day 140	0.202479315440184
PF3D7_0223300	erythrocyte membrane protein 1 (PfEMP1), truncated	PF3D7_0223300	IMRAS-045	P	Day 140	0.447031828177312
PF3D7_0223300	erythrocyte membrane protein 1 (PfEMP1), truncated	PF3D7_0223300	IMRAS-045	P	Day 0	0.602939965085417
PF3D7_0223300	erythrocyte membrane protein 1 (PfEMP1), truncated	PF3D7_0223300	IMRAS-049	Mock	Day 0	0.40906469682589
PF3D7_0223300	erythrocyte membrane protein 1 (PfEMP1), truncated	PF3D7_0223300	IMRAS-049	Mock	Day 140	0.378021744670811
PF3D7_0223300	erythrocyte membrane protein 1 (PfEMP1), truncated	PF3D7_0223300	IMRAS-054	Mock	Day 140	0.686214821141151
PF3D7_0223300	erythrocyte membrane protein 1 (PfEMP1), truncated	PF3D7_0223300	IMRAS-054	Mock	Day 0	1.04560027440241
PF3D7_0223300	erythrocyte membrane protein 1 (PfEMP1), truncated	PF3D7_0223300	IMRAS-057	P	Day 0	0.398572186078349
PF3D7_0223300	erythrocyte membrane protein 1 (PfEMP1), truncated	PF3D7_0223300	IMRAS-057	P	Day 140	0.456972361765068
PF3D7_0223300	erythrocyte membrane protein 1 (PfEMP1), truncated	PF3D7_0223300	IMRAS-060	P	Day 140	0.345482422719661
PF3D7_0223300	erythrocyte membrane protein 1 (PfEMP1), truncated	PF3D7_0223300	IMRAS-060	P	Day 0	0.292739985848986
PF3D7_0223300	erythrocyte membrane protein 1 (PfEMP1), truncated	PF3D7_0223300	IMRAS-061	NP	Day 0	0.859554443107083
PF3D7_0223300	erythrocyte membrane protein 1 (PfEMP1), truncated	PF3D7_0223300	IMRAS-061	NP	Day 140	1.01192093425986
PF3D7_0223300	erythrocyte membrane protein 1 (PfEMP1), truncated	PF3D7_0223300	IMRAS-062	Mock	Day 140	0.759280717575141
PF3D7_0223300	erythrocyte membrane protein 1 (PfEMP1), truncated	PF3D7_0223300	IMRAS-062	Mock	Day 0	0.766222128560335
PF3D7_0223300	erythrocyte membrane protein 1 (PfEMP1), truncated	PF3D7_0223300	IMRAS-071	NP	Day 0	0.280378512968174
PF3D7_0223300	erythrocyte membrane protein 1 (PfEMP1), truncated	PF3D7_0223300	IMRAS-071	NP	Day 140	0.109260895885585
PF3D7_0223300	erythrocyte membrane protein 1 (PfEMP1), truncated	PF3D7_0223300	IMRAS-078	P	Day 140	2.43847544489476
PF3D7_0223300	erythrocyte membrane protein 1 (PfEMP1), truncated	PF3D7_0223300	IMRAS-078	P	Day 0	2.36278165237206
PF3D7_0303200	HAD superfamily protein, putative	PF3D7_0303200.e2s1	IMRAS-002	P	Day 0	-0.167798622841339
PF3D7_0303200	HAD superfamily protein, putative	PF3D7_0303200.e2s1	IMRAS-002	P	Day 140	-0.0916876593604243
PF3D7_0303200	HAD superfamily protein, putative	PF3D7_0303200.e2s1	IMRAS-005	NP	Day 140	-0.0777301853805241
PF3D7_0303200	HAD superfamily protein, putative	PF3D7_0303200.e2s1	IMRAS-005	NP	Day 0	0.0257146062052307
PF3D7_0303200	HAD superfamily protein, putative	PF3D7_0303200.e2s1	IMRAS-021	NP	Day 0	-0.0799593732093378
PF3D7_0303200	HAD superfamily protein, putative	PF3D7_0303200.e2s1	IMRAS-021	NP	Day 140	-0.00607219011951976
PF3D7_0303200	HAD superfamily protein, putative	PF3D7_0303200.e2s1	IMRAS-033	NP	Day 140	-0.0446960542106254
PF3D7_0303200	HAD superfamily protein, putative	PF3D7_0303200.e2s1	IMRAS-033	NP	Day 0	-0.0593159186321373
PF3D7_0303200	HAD superfamily protein, putative	PF3D7_0303200.e2s1	IMRAS-039	P	Day 0	-0.106352944517756
PF3D7_0303200	HAD superfamily protein, putative	PF3D7_0303200.e2s1	IMRAS-039	P	Day 140	0.0367696421710377
PF3D7_0303200	HAD superfamily protein, putative	PF3D7_0303200.e2s1	IMRAS-045	P	Day 140	0.0316810060520005
PF3D7_0303200	HAD superfamily protein, putative	PF3D7_0303200.e2s1	IMRAS-045	P	Day 0	-0.00736180122153662
PF3D7_0303200	HAD superfamily protein, putative	PF3D7_0303200.e2s1	IMRAS-049	Mock	Day 0	0.117170696923457
PF3D7_0303200	HAD superfamily protein, putative	PF3D7_0303200.e2s1	IMRAS-049	Mock	Day 140	0.0296179433140438
PF3D7_0303200	HAD superfamily protein, putative	PF3D7_0303200.e2s1	IMRAS-054	Mock	Day 140	0.120029527450624
PF3D7_0303200	HAD superfamily protein, putative	PF3D7_0303200.e2s1	IMRAS-054	Mock	Day 0	-0.228155821107334
PF3D7_0303200	HAD superfamily protein, putative	PF3D7_0303200.e2s1	IMRAS-057	P	Day 0	0.147929224786974
PF3D7_0303200	HAD superfamily protein, putative	PF3D7_0303200.e2s1	IMRAS-057	P	Day 140	0.251420274525135
PF3D7_0303200	HAD superfamily protein, putative	PF3D7_0303200.e2s1	IMRAS-060	P	Day 140	0.163586779797109
PF3D7_0303200	HAD superfamily protein, putative	PF3D7_0303200.e2s1	IMRAS-060	P	Day 0	0.209530793992295
PF3D7_0303200	HAD superfamily protein, putative	PF3D7_0303200.e2s1	IMRAS-061	NP	Day 0	-0.130143001511412
PF3D7_0303200	HAD superfamily protein, putative	PF3D7_0303200.e2s1	IMRAS-061	NP	Day 140	0.0321302224875009
PF3D7_0303200	HAD superfamily protein, putative	PF3D7_0303200.e2s1	IMRAS-062	Mock	Day 140	-0.274876293156922
PF3D7_0303200	HAD superfamily protein, putative	PF3D7_0303200.e2s1	IMRAS-062	Mock	Day 0	-0.0656322491826984
PF3D7_0303200	HAD superfamily protein, putative	PF3D7_0303200.e2s1	IMRAS-071	NP	Day 0	0.100405935428759
PF3D7_0303200	HAD superfamily protein, putative	PF3D7_0303200.e2s1	IMRAS-071	NP	Day 140	-0.00885172552560398
PF3D7_0303200	HAD superfamily protein, putative	PF3D7_0303200.e2s1	IMRAS-078	P	Day 140	-0.341975636174574
PF3D7_0303200	HAD superfamily protein, putative	PF3D7_0303200.e2s1	IMRAS-078	P	Day 0	-0.16954419240199
PF3D7_1335300	reticulocyte binding protein 2 homologue b (RH2b)	PF3D7_1335300.e1s1	IMRAS-002	P	Day 0	-0.181675929642084
PF3D7_1335300	reticulocyte binding protein 2 homologue b (RH2b)	PF3D7_1335300.e1s1	IMRAS-002	P	Day 140	-0.0606079928324448
PF3D7_1335300	reticulocyte binding protein 2 homologue b (RH2b)	PF3D7_1335300.e1s1	IMRAS-005	NP	Day 140	0.0200612250231025
PF3D7_1335300	reticulocyte binding protein 2 homologue b (RH2b)	PF3D7_1335300.e1s1	IMRAS-005	NP	Day 0	0.105342140951967
PF3D7_1335300	reticulocyte binding protein 2 homologue b (RH2b)	PF3D7_1335300.e1s1	IMRAS-021	NP	Day 0	0.126836193076091
PF3D7_1335300	reticulocyte binding protein 2 homologue b (RH2b)	PF3D7_1335300.e1s1	IMRAS-021	NP	Day 140	0.20122664837408
PF3D7_1335300	reticulocyte binding protein 2 homologue b (RH2b)	PF3D7_1335300.e1s1	IMRAS-033	NP	Day 140	1.10503547069829
PF3D7_1335300	reticulocyte binding protein 2 homologue b (RH2b)	PF3D7_1335300.e1s1	IMRAS-033	NP	Day 0	0.134577896217483
PF3D7_1335300	reticulocyte binding protein 2 homologue b (RH2b)	PF3D7_1335300.e1s1	IMRAS-039	P	Day 0	1.60215559180676
PF3D7_1335300	reticulocyte binding protein 2 homologue b (RH2b)	PF3D7_1335300.e1s1	IMRAS-039	P	Day 140	1.67023392182136
PF3D7_1335300	reticulocyte binding protein 2 homologue b (RH2b)	PF3D7_1335300.e1s1	IMRAS-045	P	Day 140	0.28261800236627
PF3D7_1335300	reticulocyte binding protein 2 homologue b (RH2b)	PF3D7_1335300.e1s1	IMRAS-045	P	Day 0	0.354127742568366
PF3D7_1335300	reticulocyte binding protein 2 homologue b (RH2b)	PF3D7_1335300.e1s1	IMRAS-049	Mock	Day 0	0.236795754915278
PF3D7_1335300	reticulocyte binding protein 2 homologue b (RH2b)	PF3D7_1335300.e1s1	IMRAS-049	Mock	Day 140	0.160904265375038
PF3D7_1335300	reticulocyte binding protein 2 homologue b (RH2b)	PF3D7_1335300.e1s1	IMRAS-054	Mock	Day 140	0.335074307879834
PF3D7_1335300	reticulocyte binding protein 2 homologue b (RH2b)	PF3D7_1335300.e1s1	IMRAS-054	Mock	Day 0	0.191840053318378
PF3D7_1335300	reticulocyte binding protein 2 homologue b (RH2b)	PF3D7_1335300.e1s1	IMRAS-057	P	Day 0	0.252133979150823
PF3D7_1335300	reticulocyte binding protein 2 homologue b (RH2b)	PF3D7_1335300.e1s1	IMRAS-057	P	Day 140	0.338400459174981
PF3D7_1335300	reticulocyte binding protein 2 homologue b (RH2b)	PF3D7_1335300.e1s1	IMRAS-060	P	Day 140	0.400119841659452
PF3D7_1335300	reticulocyte binding protein 2 homologue b (RH2b)	PF3D7_1335300.e1s1	IMRAS-060	P	Day 0	0.499680810850483
PF3D7_1335300	reticulocyte binding protein 2 homologue b (RH2b)	PF3D7_1335300.e1s1	IMRAS-061	NP	Day 0	0.421588969643111
PF3D7_1335300	reticulocyte binding protein 2 homologue b (RH2b)	PF3D7_1335300.e1s1	IMRAS-061	NP	Day 140	0.5368586639088
PF3D7_1335300	reticulocyte binding protein 2 homologue b (RH2b)	PF3D7_1335300.e1s1	IMRAS-062	Mock	Day 140	-0.0680247227162507
PF3D7_1335300	reticulocyte binding protein 2 homologue b (RH2b)	PF3D7_1335300.e1s1	IMRAS-062	Mock	Day 0	0.0968123464129675
PF3D7_1335300	reticulocyte binding protein 2 homologue b (RH2b)	PF3D7_1335300.e1s1	IMRAS-071	NP	Day 0	0.380165690586715
PF3D7_1335300	reticulocyte binding protein 2 homologue b (RH2b)	PF3D7_1335300.e1s1	IMRAS-071	NP	Day 140	0.257648493561954
PF3D7_1335300	reticulocyte binding protein 2 homologue b (RH2b)	PF3D7_1335300.e1s1	IMRAS-078	P	Day 140	-0.196615032073838
PF3D7_1335300	reticulocyte binding protein 2 homologue b (RH2b)	PF3D7_1335300.e1s1	IMRAS-078	P	Day 0	-0.0385976750390462
PF3D7_1426700	phosphoenolpyruvate carboxylase, putative (PEPC)	PF3D7_1426700.e1s1	IMRAS-002	P	Day 0	-0.163555399073999
PF3D7_1426700	phosphoenolpyruvate carboxylase, putative (PEPC)	PF3D7_1426700.e1s1	IMRAS-002	P	Day 140	-0.0744293528089734
PF3D7_1426700	phosphoenolpyruvate carboxylase, putative (PEPC)	PF3D7_1426700.e1s1	IMRAS-005	NP	Day 140	-0.0760258791682755
PF3D7_1426700	phosphoenolpyruvate carboxylase, putative (PEPC)	PF3D7_1426700.e1s1	IMRAS-005	NP	Day 0	-0.0593849396732224
PF3D7_1426700	phosphoenolpyruvate carboxylase, putative (PEPC)	PF3D7_1426700.e1s1	IMRAS-021	NP	Day 0	-0.0784089216459378
PF3D7_1426700	phosphoenolpyruvate carboxylase, putative (PEPC)	PF3D7_1426700.e1s1	IMRAS-021	NP	Day 140	0.0619971832554622
PF3D7_1426700	phosphoenolpyruvate carboxylase, putative (PEPC)	PF3D7_1426700.e1s1	IMRAS-033	NP	Day 140	0.00107303466522701
PF3D7_1426700	phosphoenolpyruvate carboxylase, putative (PEPC)	PF3D7_1426700.e1s1	IMRAS-033	NP	Day 0	0.0742272423152741
PF3D7_1426700	phosphoenolpyruvate carboxylase, putative (PEPC)	PF3D7_1426700.e1s1	IMRAS-039	P	Day 0	-0.0213763010987531
PF3D7_1426700	phosphoenolpyruvate carboxylase, putative (PEPC)	PF3D7_1426700.e1s1	IMRAS-039	P	Day 140	0.0256780276414901
PF3D7_1426700	phosphoenolpyruvate carboxylase, putative (PEPC)	PF3D7_1426700.e1s1	IMRAS-045	P	Day 140	-0.062849649327724
PF3D7_1426700	phosphoenolpyruvate carboxylase, putative (PEPC)	PF3D7_1426700.e1s1	IMRAS-045	P	Day 0	-0.0116888078369968
PF3D7_1426700	phosphoenolpyruvate carboxylase, putative (PEPC)	PF3D7_1426700.e1s1	IMRAS-049	Mock	Day 0	0.0857697661746215
PF3D7_1426700	phosphoenolpyruvate carboxylase, putative (PEPC)	PF3D7_1426700.e1s1	IMRAS-049	Mock	Day 140	0.0586393332923123
PF3D7_1426700	phosphoenolpyruvate carboxylase, putative (PEPC)	PF3D7_1426700.e1s1	IMRAS-054	Mock	Day 140	0.20822377304661
PF3D7_1426700	phosphoenolpyruvate carboxylase, putative (PEPC)	PF3D7_1426700.e1s1	IMRAS-054	Mock	Day 0	0.0268327277662532
PF3D7_1426700	phosphoenolpyruvate carboxylase, putative (PEPC)	PF3D7_1426700.e1s1	IMRAS-057	P	Day 0	0.212435894304026
PF3D7_1426700	phosphoenolpyruvate carboxylase, putative (PEPC)	PF3D7_1426700.e1s1	IMRAS-057	P	Day 140	0.273806117748251
PF3D7_1426700	phosphoenolpyruvate carboxylase, putative (PEPC)	PF3D7_1426700.e1s1	IMRAS-060	P	Day 140	0.0717837043210796
PF3D7_1426700	phosphoenolpyruvate carboxylase, putative (PEPC)	PF3D7_1426700.e1s1	IMRAS-060	P	Day 0	0.241732020104989
PF3D7_1426700	phosphoenolpyruvate carboxylase, putative (PEPC)	PF3D7_1426700.e1s1	IMRAS-061	NP	Day 0	0.622207491872345
PF3D7_1426700	phosphoenolpyruvate carboxylase, putative (PEPC)	PF3D7_1426700.e1s1	IMRAS-061	NP	Day 140	0.819275856317466
PF3D7_1426700	phosphoenolpyruvate carboxylase, putative (PEPC)	PF3D7_1426700.e1s1	IMRAS-062	Mock	Day 140	0.301041067961227
PF3D7_1426700	phosphoenolpyruvate carboxylase, putative (PEPC)	PF3D7_1426700.e1s1	IMRAS-062	Mock	Day 0	0.414552644336895
PF3D7_1426700	phosphoenolpyruvate carboxylase, putative (PEPC)	PF3D7_1426700.e1s1	IMRAS-071	NP	Day 0	0.6159979723363
PF3D7_1426700	phosphoenolpyruvate carboxylase, putative (PEPC)	PF3D7_1426700.e1s1	IMRAS-071	NP	Day 140	0.51566837212793
PF3D7_1426700	phosphoenolpyruvate carboxylase, putative (PEPC)	PF3D7_1426700.e1s1	IMRAS-078	P	Day 140	0.406364214048617
PF3D7_1426700	phosphoenolpyruvate carboxylase, putative (PEPC)	PF3D7_1426700.e1s1	IMRAS-078	P	Day 0	0.542709125884889
PF3D7_1208800	zinc finger protein, putative	PF3D7_1208800.e1s1	IMRAS-002	P	Day 0	2.18315682764065
PF3D7_1208800	zinc finger protein, putative	PF3D7_1208800.e1s1	IMRAS-002	P	Day 140	2.73490817460451
PF3D7_1208800	zinc finger protein, putative	PF3D7_1208800.e1s1	IMRAS-005	NP	Day 140	0.544269694665161
PF3D7_1208800	zinc finger protein, putative	PF3D7_1208800.e1s1	IMRAS-005	NP	Day 0	0.555575672731173
PF3D7_1208800	zinc finger protein, putative	PF3D7_1208800.e1s1	IMRAS-021	NP	Day 0	0.00390974819443635
PF3D7_1208800	zinc finger protein, putative	PF3D7_1208800.e1s1	IMRAS-021	NP	Day 140	0.0540600916741631
PF3D7_1208800	zinc finger protein, putative	PF3D7_1208800.e1s1	IMRAS-033	NP	Day 140	1.15168102735578
PF3D7_1208800	zinc finger protein, putative	PF3D7_1208800.e1s1	IMRAS-033	NP	Day 0	1.36034384348521
PF3D7_1208800	zinc finger protein, putative	PF3D7_1208800.e1s1	IMRAS-039	P	Day 0	0.213269911464929
PF3D7_1208800	zinc finger protein, putative	PF3D7_1208800.e1s1	IMRAS-039	P	Day 140	1.23517438244015
PF3D7_1208800	zinc finger protein, putative	PF3D7_1208800.e1s1	IMRAS-045	P	Day 140	0.70614479903112
PF3D7_1208800	zinc finger protein, putative	PF3D7_1208800.e1s1	IMRAS-045	P	Day 0	0.219088258769913
PF3D7_1208800	zinc finger protein, putative	PF3D7_1208800.e1s1	IMRAS-049	Mock	Day 0	0.114779357007656
PF3D7_1208800	zinc finger protein, putative	PF3D7_1208800.e1s1	IMRAS-049	Mock	Day 140	0.00782820981367927
PF3D7_1208800	zinc finger protein, putative	PF3D7_1208800.e1s1	IMRAS-054	Mock	Day 140	0.317782869171989
PF3D7_1208800	zinc finger protein, putative	PF3D7_1208800.e1s1	IMRAS-054	Mock	Day 0	0.343500423150724
PF3D7_1208800	zinc finger protein, putative	PF3D7_1208800.e1s1	IMRAS-057	P	Day 0	0.0118578342142186
PF3D7_1208800	zinc finger protein, putative	PF3D7_1208800.e1s1	IMRAS-057	P	Day 140	1.07724061436428
PF3D7_1208800	zinc finger protein, putative	PF3D7_1208800.e1s1	IMRAS-060	P	Day 140	0.452763328803121
PF3D7_1208800	zinc finger protein, putative	PF3D7_1208800.e1s1	IMRAS-060	P	Day 0	0.602724395141475
PF3D7_1208800	zinc finger protein, putative	PF3D7_1208800.e1s1	IMRAS-061	NP	Day 0	-0.111106221461071
PF3D7_1208800	zinc finger protein, putative	PF3D7_1208800.e1s1	IMRAS-061	NP	Day 140	0.0130511301977165
PF3D7_1208800	zinc finger protein, putative	PF3D7_1208800.e1s1	IMRAS-062	Mock	Day 140	1.29497931517403
PF3D7_1208800	zinc finger protein, putative	PF3D7_1208800.e1s1	IMRAS-062	Mock	Day 0	1.33045920442954
PF3D7_1208800	zinc finger protein, putative	PF3D7_1208800.e1s1	IMRAS-071	NP	Day 0	1.36231656549017
PF3D7_1208800	zinc finger protein, putative	PF3D7_1208800.e1s1	IMRAS-071	NP	Day 140	1.40809809746168
PF3D7_1208800	zinc finger protein, putative	PF3D7_1208800.e1s1	IMRAS-078	P	Day 140	1.45880995737146
PF3D7_1208800	zinc finger protein, putative	PF3D7_1208800.e1s1	IMRAS-078	P	Day 0	1.54975112958069
PF3D7_1201000	Plasmodium exported protein (PHISTb), unknown function	PF3D7_1201000.e2s1	IMRAS-002	P	Day 0	-0.262183431801716
PF3D7_1201000	Plasmodium exported protein (PHISTb), unknown function	PF3D7_1201000.e2s1	IMRAS-002	P	Day 140	-0.00116419407478574
PF3D7_1201000	Plasmodium exported protein (PHISTb), unknown function	PF3D7_1201000.e2s1	IMRAS-005	NP	Day 140	-0.0252627654863886
PF3D7_1201000	Plasmodium exported protein (PHISTb), unknown function	PF3D7_1201000.e2s1	IMRAS-005	NP	Day 0	-0.0733798087275037
PF3D7_1201000	Plasmodium exported protein (PHISTb), unknown function	PF3D7_1201000.e2s1	IMRAS-021	NP	Day 0	0.162678643296648
PF3D7_1201000	Plasmodium exported protein (PHISTb), unknown function	PF3D7_1201000.e2s1	IMRAS-021	NP	Day 140	0.221684002446255
PF3D7_1201000	Plasmodium exported protein (PHISTb), unknown function	PF3D7_1201000.e2s1	IMRAS-033	NP	Day 140	-0.079434467494405
PF3D7_1201000	Plasmodium exported protein (PHISTb), unknown function	PF3D7_1201000.e2s1	IMRAS-033	NP	Day 0	0.0262782808705921
PF3D7_1201000	Plasmodium exported protein (PHISTb), unknown function	PF3D7_1201000.e2s1	IMRAS-039	P	Day 0	-0.13896638482646
PF3D7_1201000	Plasmodium exported protein (PHISTb), unknown function	PF3D7_1201000.e2s1	IMRAS-039	P	Day 140	-0.0032411040572633
PF3D7_1201000	Plasmodium exported protein (PHISTb), unknown function	PF3D7_1201000.e2s1	IMRAS-045	P	Day 140	-0.0601755150293979
PF3D7_1201000	Plasmodium exported protein (PHISTb), unknown function	PF3D7_1201000.e2s1	IMRAS-045	P	Day 0	0.0941167993309673
PF3D7_1201000	Plasmodium exported protein (PHISTb), unknown function	PF3D7_1201000.e2s1	IMRAS-049	Mock	Day 0	-0.0290564155659947
PF3D7_1201000	Plasmodium exported protein (PHISTb), unknown function	PF3D7_1201000.e2s1	IMRAS-049	Mock	Day 140	-0.0750070920969925
PF3D7_1201000	Plasmodium exported protein (PHISTb), unknown function	PF3D7_1201000.e2s1	IMRAS-054	Mock	Day 140	0.323644741756443
PF3D7_1201000	Plasmodium exported protein (PHISTb), unknown function	PF3D7_1201000.e2s1	IMRAS-054	Mock	Day 0	0.382055749705573
PF3D7_1201000	Plasmodium exported protein (PHISTb), unknown function	PF3D7_1201000.e2s1	IMRAS-057	P	Day 0	0.119897289144872
PF3D7_1201000	Plasmodium exported protein (PHISTb), unknown function	PF3D7_1201000.e2s1	IMRAS-057	P	Day 140	0.224209967365756
PF3D7_1201000	Plasmodium exported protein (PHISTb), unknown function	PF3D7_1201000.e2s1	IMRAS-060	P	Day 140	0.0424715411749279
PF3D7_1201000	Plasmodium exported protein (PHISTb), unknown function	PF3D7_1201000.e2s1	IMRAS-060	P	Day 0	0.151020498453285
PF3D7_1201000	Plasmodium exported protein (PHISTb), unknown function	PF3D7_1201000.e2s1	IMRAS-061	NP	Day 0	-0.126042491765944
PF3D7_1201000	Plasmodium exported protein (PHISTb), unknown function	PF3D7_1201000.e2s1	IMRAS-061	NP	Day 140	0.0090915647691876
PF3D7_1201000	Plasmodium exported protein (PHISTb), unknown function	PF3D7_1201000.e2s1	IMRAS-062	Mock	Day 140	-0.236323052387528
PF3D7_1201000	Plasmodium exported protein (PHISTb), unknown function	PF3D7_1201000.e2s1	IMRAS-062	Mock	Day 0	-0.106913893717923
PF3D7_1201000	Plasmodium exported protein (PHISTb), unknown function	PF3D7_1201000.e2s1	IMRAS-071	NP	Day 0	0.11317178312343
PF3D7_1201000	Plasmodium exported protein (PHISTb), unknown function	PF3D7_1201000.e2s1	IMRAS-071	NP	Day 140	0.0732702004736066
PF3D7_1201000	Plasmodium exported protein (PHISTb), unknown function	PF3D7_1201000.e2s1	IMRAS-078	P	Day 140	-0.409818281955625
PF3D7_1201000	Plasmodium exported protein (PHISTb), unknown function	PF3D7_1201000.e2s1	IMRAS-078	P	Day 0	-0.227224723038407
PF3D7_1245100	kinesin-like protein, putative	PF3D7_1245100.e2s1	IMRAS-002	P	Day 0	-0.353479265821266
PF3D7_1245100	kinesin-like protein, putative	PF3D7_1245100.e2s1	IMRAS-002	P	Day 140	-0.117547586344939
PF3D7_1245100	kinesin-like protein, putative	PF3D7_1245100.e2s1	IMRAS-005	NP	Day 140	-0.261793068738315
PF3D7_1245100	kinesin-like protein, putative	PF3D7_1245100.e2s1	IMRAS-005	NP	Day 0	-0.186928104976463
PF3D7_1245100	kinesin-like protein, putative	PF3D7_1245100.e2s1	IMRAS-021	NP	Day 0	-0.161326924061328
PF3D7_1245100	kinesin-like protein, putative	PF3D7_1245100.e2s1	IMRAS-021	NP	Day 140	-0.100952859363193
PF3D7_1245100	kinesin-like protein, putative	PF3D7_1245100.e2s1	IMRAS-033	NP	Day 140	-0.165303229129627
PF3D7_1245100	kinesin-like protein, putative	PF3D7_1245100.e2s1	IMRAS-033	NP	Day 0	-0.0794441201330862
PF3D7_1245100	kinesin-like protein, putative	PF3D7_1245100.e2s1	IMRAS-039	P	Day 0	-0.179182097352541
PF3D7_1245100	kinesin-like protein, putative	PF3D7_1245100.e2s1	IMRAS-039	P	Day 140	-0.0628787815687417
PF3D7_1245100	kinesin-like protein, putative	PF3D7_1245100.e2s1	IMRAS-045	P	Day 140	0.00766713075165271
PF3D7_1245100	kinesin-like protein, putative	PF3D7_1245100.e2s1	IMRAS-045	P	Day 0	-0.17841237814255
PF3D7_1245100	kinesin-like protein, putative	PF3D7_1245100.e2s1	IMRAS-049	Mock	Day 0	-0.0807405708549265
PF3D7_1245100	kinesin-like protein, putative	PF3D7_1245100.e2s1	IMRAS-049	Mock	Day 140	-0.105292790700586
PF3D7_1245100	kinesin-like protein, putative	PF3D7_1245100.e2s1	IMRAS-054	Mock	Day 140	0.0917712674091096
PF3D7_1245100	kinesin-like protein, putative	PF3D7_1245100.e2s1	IMRAS-054	Mock	Day 0	-0.11927702439348
PF3D7_1245100	kinesin-like protein, putative	PF3D7_1245100.e2s1	IMRAS-057	P	Day 0	0.0118578342142186
PF3D7_1245100	kinesin-like protein, putative	PF3D7_1245100.e2s1	IMRAS-057	P	Day 140	0.328435526719085
PF3D7_1245100	kinesin-like protein, putative	PF3D7_1245100.e2s1	IMRAS-060	P	Day 140	-0.0420823912276127
PF3D7_1245100	kinesin-like protein, putative	PF3D7_1245100.e2s1	IMRAS-060	P	Day 0	0.0471076648033186
PF3D7_1245100	kinesin-like protein, putative	PF3D7_1245100.e2s1	IMRAS-061	NP	Day 0	-0.173211723403297
PF3D7_1245100	kinesin-like protein, putative	PF3D7_1245100.e2s1	IMRAS-061	NP	Day 140	-0.0629129900536611
PF3D7_1245100	kinesin-like protein, putative	PF3D7_1245100.e2s1	IMRAS-062	Mock	Day 140	-0.236323052387528
PF3D7_1245100	kinesin-like protein, putative	PF3D7_1245100.e2s1	IMRAS-062	Mock	Day 0	-0.0737946191360592
PF3D7_1245100	kinesin-like protein, putative	PF3D7_1245100.e2s1	IMRAS-071	NP	Day 0	0.0576958401387664
PF3D7_1245100	kinesin-like protein, putative	PF3D7_1245100.e2s1	IMRAS-071	NP	Day 140	0.0310076003382651
PF3D7_1245100	kinesin-like protein, putative	PF3D7_1245100.e2s1	IMRAS-078	P	Day 140	-0.424857681419766
PF3D7_1245100	kinesin-like protein, putative	PF3D7_1245100.e2s1	IMRAS-078	P	Day 0	-0.242463022952128
PF3D7_1209300	zinc finger transcription factor (KROX1)	PF3D7_1209300.e1s2	IMRAS-002	P	Day 0	-0.387714313885574
PF3D7_1209300	zinc finger transcription factor (KROX1)	PF3D7_1209300.e1s2	IMRAS-002	P	Day 140	-0.187389904895744
PF3D7_1209300	zinc finger transcription factor (KROX1)	PF3D7_1209300.e1s2	IMRAS-005	NP	Day 140	-0.169854633951296
PF3D7_1209300	zinc finger transcription factor (KROX1)	PF3D7_1209300.e1s2	IMRAS-005	NP	Day 0	-0.21220751342482
PF3D7_1209300	zinc finger transcription factor (KROX1)	PF3D7_1209300.e1s2	IMRAS-021	NP	Day 0	-0.143384753350972
PF3D7_1209300	zinc finger transcription factor (KROX1)	PF3D7_1209300.e1s2	IMRAS-021	NP	Day 140	-0.0717119913265947
PF3D7_1209300	zinc finger transcription factor (KROX1)	PF3D7_1209300.e1s2	IMRAS-033	NP	Day 140	-0.208682041305542
PF3D7_1209300	zinc finger transcription factor (KROX1)	PF3D7_1209300.e1s2	IMRAS-033	NP	Day 0	-0.0914167617991613
PF3D7_1209300	zinc finger transcription factor (KROX1)	PF3D7_1209300.e1s2	IMRAS-039	P	Day 0	-0.173942523069435
PF3D7_1209300	zinc finger transcription factor (KROX1)	PF3D7_1209300.e1s2	IMRAS-039	P	Day 140	-0.101444354924656
PF3D7_1209300	zinc finger transcription factor (KROX1)	PF3D7_1209300.e1s2	IMRAS-045	P	Day 140	-0.202808824803972
PF3D7_1209300	zinc finger transcription factor (KROX1)	PF3D7_1209300.e1s2	IMRAS-045	P	Day 0	-0.18125272930223
PF3D7_1209300	zinc finger transcription factor (KROX1)	PF3D7_1209300.e1s2	IMRAS-049	Mock	Day 0	0.035073921853721
PF3D7_1209300	zinc finger transcription factor (KROX1)	PF3D7_1209300.e1s2	IMRAS-049	Mock	Day 140	0.0344157363652826
PF3D7_1209300	zinc finger transcription factor (KROX1)	PF3D7_1209300.e1s2	IMRAS-054	Mock	Day 140	0.0395778376479576
PF3D7_1209300	zinc finger transcription factor (KROX1)	PF3D7_1209300.e1s2	IMRAS-054	Mock	Day 0	-0.334365838024441
PF3D7_1209300	zinc finger transcription factor (KROX1)	PF3D7_1209300.e1s2	IMRAS-057	P	Day 0	0.00955976448579143
PF3D7_1209300	zinc finger transcription factor (KROX1)	PF3D7_1209300.e1s2	IMRAS-057	P	Day 140	0.0437969507998535
PF3D7_1209300	zinc finger transcription factor (KROX1)	PF3D7_1209300.e1s2	IMRAS-060	P	Day 140	-0.17165326417792
PF3D7_1209300	zinc finger transcription factor (KROX1)	PF3D7_1209300.e1s2	IMRAS-060	P	Day 0	-0.0734621619410216
PF3D7_1209300	zinc finger transcription factor (KROX1)	PF3D7_1209300.e1s2	IMRAS-061	NP	Day 0	-0.276984389840683
PF3D7_1209300	zinc finger transcription factor (KROX1)	PF3D7_1209300.e1s2	IMRAS-061	NP	Day 140	-0.160196344571409
PF3D7_1209300	zinc finger transcription factor (KROX1)	PF3D7_1209300.e1s2	IMRAS-062	Mock	Day 140	-0.293023639867181
PF3D7_1209300	zinc finger transcription factor (KROX1)	PF3D7_1209300.e1s2	IMRAS-062	Mock	Day 0	-0.165676720143537
PF3D7_1209300	zinc finger transcription factor (KROX1)	PF3D7_1209300.e1s2	IMRAS-071	NP	Day 0	0.0150785953404995
PF3D7_1209300	zinc finger transcription factor (KROX1)	PF3D7_1209300.e1s2	IMRAS-071	NP	Day 140	-0.0391732606730812
PF3D7_1209300	zinc finger transcription factor (KROX1)	PF3D7_1209300.e1s2	IMRAS-078	P	Day 140	-0.459833819662741
PF3D7_1209300	zinc finger transcription factor (KROX1)	PF3D7_1209300.e1s2	IMRAS-078	P	Day 0	-0.265168796012009
PF3D7_1014300	conserved protein, unknown function	PF3D7_1014300.e1s3	IMRAS-002	P	Day 0	0.142610035980324
PF3D7_1014300	conserved protein, unknown function	PF3D7_1014300.e1s3	IMRAS-002	P	Day 140	0.306719165374298
PF3D7_1014300	conserved protein, unknown function	PF3D7_1014300.e1s3	IMRAS-005	NP	Day 140	-0.0110811499454559
PF3D7_1014300	conserved protein, unknown function	PF3D7_1014300.e1s3	IMRAS-005	NP	Day 0	0.0364867792241057
PF3D7_1014300	conserved protein, unknown function	PF3D7_1014300.e1s3	IMRAS-021	NP	Day 0	-0.0487564559879363
PF3D7_1014300	conserved protein, unknown function	PF3D7_1014300.e1s3	IMRAS-021	NP	Day 140	0.0746063971633841
PF3D7_1014300	conserved protein, unknown function	PF3D7_1014300.e1s3	IMRAS-033	NP	Day 140	-0.0221749432833604
PF3D7_1014300	conserved protein, unknown function	PF3D7_1014300.e1s3	IMRAS-033	NP	Day 0	0.0667047930292686
PF3D7_1014300	conserved protein, unknown function	PF3D7_1014300.e1s3	IMRAS-039	P	Day 0	2.92779078783223
PF3D7_1014300	conserved protein, unknown function	PF3D7_1014300.e1s3	IMRAS-039	P	Day 140	3.19197538639623
PF3D7_1014300	conserved protein, unknown function	PF3D7_1014300.e1s3	IMRAS-045	P	Day 140	-0.0637421300495902
PF3D7_1014300	conserved protein, unknown function	PF3D7_1014300.e1s3	IMRAS-045	P	Day 0	0.0355586597709188
PF3D7_1014300	conserved protein, unknown function	PF3D7_1014300.e1s3	IMRAS-049	Mock	Day 0	0.451375501683854
PF3D7_1014300	conserved protein, unknown function	PF3D7_1014300.e1s3	IMRAS-049	Mock	Day 140	0.642188119994525
PF3D7_1014300	conserved protein, unknown function	PF3D7_1014300.e1s3	IMRAS-054	Mock	Day 140	1.93815253160129
PF3D7_1014300	conserved protein, unknown function	PF3D7_1014300.e1s3	IMRAS-054	Mock	Day 0	3.13014149273892
PF3D7_1014300	conserved protein, unknown function	PF3D7_1014300.e1s3	IMRAS-057	P	Day 0	0.0916202987637789
PF3D7_1014300	conserved protein, unknown function	PF3D7_1014300.e1s3	IMRAS-057	P	Day 140	0.20376292590479
PF3D7_1014300	conserved protein, unknown function	PF3D7_1014300.e1s3	IMRAS-060	P	Day 140	0.0566157234951969
PF3D7_1014300	conserved protein, unknown function	PF3D7_1014300.e1s3	IMRAS-060	P	Day 0	0.185978979168764
PF3D7_1014300	conserved protein, unknown function	PF3D7_1014300.e1s3	IMRAS-061	NP	Day 0	1.31453009962004
PF3D7_1014300	conserved protein, unknown function	PF3D7_1014300.e1s3	IMRAS-061	NP	Day 140	1.56833689538197
PF3D7_1014300	conserved protein, unknown function	PF3D7_1014300.e1s3	IMRAS-062	Mock	Day 140	0.776785826665572
PF3D7_1014300	conserved protein, unknown function	PF3D7_1014300.e1s3	IMRAS-062	Mock	Day 0	1.02410302410447
PF3D7_1014300	conserved protein, unknown function	PF3D7_1014300.e1s3	IMRAS-071	NP	Day 0	0.0905086061414728
PF3D7_1014300	conserved protein, unknown function	PF3D7_1014300.e1s3	IMRAS-071	NP	Day 140	0.056688988145055
PF3D7_1014300	conserved protein, unknown function	PF3D7_1014300.e1s3	IMRAS-078	P	Day 140	-0.288925721050605
PF3D7_1014300	conserved protein, unknown function	PF3D7_1014300.e1s3	IMRAS-078	P	Day 0	-0.190253089234098
PF3D7_1110200	pre-mRNA-processing factor 6, putative (PRPF6)	PF3D7_1110200.e1s2	IMRAS-002	P	Day 0	-0.36805206690854
PF3D7_1110200	pre-mRNA-processing factor 6, putative (PRPF6)	PF3D7_1110200.e1s2	IMRAS-002	P	Day 140	-0.214140270302892
PF3D7_1110200	pre-mRNA-processing factor 6, putative (PRPF6)	PF3D7_1110200.e1s2	IMRAS-005	NP	Day 140	-0.121591492737172
PF3D7_1110200	pre-mRNA-processing factor 6, putative (PRPF6)	PF3D7_1110200.e1s2	IMRAS-005	NP	Day 0	-0.0520304885340703
PF3D7_1110200	pre-mRNA-processing factor 6, putative (PRPF6)	PF3D7_1110200.e1s2	IMRAS-021	NP	Day 0	-0.109211252319829
PF3D7_1110200	pre-mRNA-processing factor 6, putative (PRPF6)	PF3D7_1110200.e1s2	IMRAS-021	NP	Day 140	0.0278236822243194
PF3D7_1110200	pre-mRNA-processing factor 6, putative (PRPF6)	PF3D7_1110200.e1s2	IMRAS-033	NP	Day 140	-0.100571141944821
PF3D7_1110200	pre-mRNA-processing factor 6, putative (PRPF6)	PF3D7_1110200.e1s2	IMRAS-033	NP	Day 0	-0.109564108509421
PF3D7_1110200	pre-mRNA-processing factor 6, putative (PRPF6)	PF3D7_1110200.e1s2	IMRAS-039	P	Day 0	-0.0141555901251031
PF3D7_1110200	pre-mRNA-processing factor 6, putative (PRPF6)	PF3D7_1110200.e1s2	IMRAS-039	P	Day 140	-0.108409703594718
PF3D7_1110200	pre-mRNA-processing factor 6, putative (PRPF6)	PF3D7_1110200.e1s2	IMRAS-045	P	Day 140	-0.0597303074835445
PF3D7_1110200	pre-mRNA-processing factor 6, putative (PRPF6)	PF3D7_1110200.e1s2	IMRAS-045	P	Day 0	-0.127045655222997
PF3D7_1110200	pre-mRNA-processing factor 6, putative (PRPF6)	PF3D7_1110200.e1s2	IMRAS-049	Mock	Day 0	0.280976599819816
PF3D7_1110200	pre-mRNA-processing factor 6, putative (PRPF6)	PF3D7_1110200.e1s2	IMRAS-049	Mock	Day 140	0.235716353890583
PF3D7_1110200	pre-mRNA-processing factor 6, putative (PRPF6)	PF3D7_1110200.e1s2	IMRAS-054	Mock	Day 140	0.161153654034093
PF3D7_1110200	pre-mRNA-processing factor 6, putative (PRPF6)	PF3D7_1110200.e1s2	IMRAS-054	Mock	Day 0	0.232386844978706
PF3D7_1110200	pre-mRNA-processing factor 6, putative (PRPF6)	PF3D7_1110200.e1s2	IMRAS-057	P	Day 0	-0.0607967080511713
PF3D7_1110200	pre-mRNA-processing factor 6, putative (PRPF6)	PF3D7_1110200.e1s2	IMRAS-057	P	Day 140	-0.00716750506535391
PF3D7_1110200	pre-mRNA-processing factor 6, putative (PRPF6)	PF3D7_1110200.e1s2	IMRAS-060	P	Day 140	-0.156164756908911
PF3D7_1110200	pre-mRNA-processing factor 6, putative (PRPF6)	PF3D7_1110200.e1s2	IMRAS-060	P	Day 0	-0.168697698058311
PF3D7_1110200	pre-mRNA-processing factor 6, putative (PRPF6)	PF3D7_1110200.e1s2	IMRAS-061	NP	Day 0	-0.31615498712136
PF3D7_1110200	pre-mRNA-processing factor 6, putative (PRPF6)	PF3D7_1110200.e1s2	IMRAS-061	NP	Day 140	-0.130565997004329
PF3D7_1110200	pre-mRNA-processing factor 6, putative (PRPF6)	PF3D7_1110200.e1s2	IMRAS-062	Mock	Day 140	-0.356808148236917
PF3D7_1110200	pre-mRNA-processing factor 6, putative (PRPF6)	PF3D7_1110200.e1s2	IMRAS-062	Mock	Day 0	-0.151569773948163
PF3D7_1110200	pre-mRNA-processing factor 6, putative (PRPF6)	PF3D7_1110200.e1s2	IMRAS-071	NP	Day 0	-0.11172125950605
PF3D7_1110200	pre-mRNA-processing factor 6, putative (PRPF6)	PF3D7_1110200.e1s2	IMRAS-071	NP	Day 140	-0.0196078359371228
PF3D7_1110200	pre-mRNA-processing factor 6, putative (PRPF6)	PF3D7_1110200.e1s2	IMRAS-078	P	Day 140	-0.345037600622637
PF3D7_1110200	pre-mRNA-processing factor 6, putative (PRPF6)	PF3D7_1110200.e1s2	IMRAS-078	P	Day 0	-0.193733657969059
PF3D7_0709100	Cg1 protein	PF3D7_0709100.e1s2	IMRAS-002	P	Day 0	-0.0912506098218149
PF3D7_0709100	Cg1 protein	PF3D7_0709100.e1s2	IMRAS-002	P	Day 140	0.0476936403163108
PF3D7_0709100	Cg1 protein	PF3D7_0709100.e1s2	IMRAS-005	NP	Day 140	-0.24509948191908
PF3D7_0709100	Cg1 protein	PF3D7_0709100.e1s2	IMRAS-005	NP	Day 0	-0.318002177447418
PF3D7_0709100	Cg1 protein	PF3D7_0709100.e1s2	IMRAS-021	NP	Day 0	0.194663006899667
PF3D7_0709100	Cg1 protein	PF3D7_0709100.e1s2	IMRAS-021	NP	Day 140	0.255301718649067
PF3D7_0709100	Cg1 protein	PF3D7_0709100.e1s2	IMRAS-033	NP	Day 140	0.682827421287557
PF3D7_0709100	Cg1 protein	PF3D7_0709100.e1s2	IMRAS-033	NP	Day 0	0.643383165148929
PF3D7_0709100	Cg1 protein	PF3D7_0709100.e1s2	IMRAS-039	P	Day 0	0.908921894211687
PF3D7_0709100	Cg1 protein	PF3D7_0709100.e1s2	IMRAS-039	P	Day 140	0.976123806616949
PF3D7_0709100	Cg1 protein	PF3D7_0709100.e1s2	IMRAS-045	P	Day 140	0.1069762148501
PF3D7_0709100	Cg1 protein	PF3D7_0709100.e1s2	IMRAS-045	P	Day 0	-0.00125400584680868
PF3D7_0709100	Cg1 protein	PF3D7_0709100.e1s2	IMRAS-049	Mock	Day 0	0.0828364645049025
PF3D7_0709100	Cg1 protein	PF3D7_0709100.e1s2	IMRAS-049	Mock	Day 140	0.0415826415208684
PF3D7_0709100	Cg1 protein	PF3D7_0709100.e1s2	IMRAS-054	Mock	Day 140	0.0827593638837616
PF3D7_0709100	Cg1 protein	PF3D7_0709100.e1s2	IMRAS-054	Mock	Day 0	-0.0313140866423591
PF3D7_0709100	Cg1 protein	PF3D7_0709100.e1s2	IMRAS-057	P	Day 0	0.0223169288016312
PF3D7_0709100	Cg1 protein	PF3D7_0709100.e1s2	IMRAS-057	P	Day 140	0.0582728362825353
PF3D7_0709100	Cg1 protein	PF3D7_0709100.e1s2	IMRAS-060	P	Day 140	-0.00897261813237904
PF3D7_0709100	Cg1 protein	PF3D7_0709100.e1s2	IMRAS-060	P	Day 0	-0.0951572330403412
PF3D7_0709100	Cg1 protein	PF3D7_0709100.e1s2	IMRAS-061	NP	Day 0	-0.178863816982812
PF3D7_0709100	Cg1 protein	PF3D7_0709100.e1s2	IMRAS-061	NP	Day 140	-0.11813960630451
PF3D7_0709100	Cg1 protein	PF3D7_0709100.e1s2	IMRAS-062	Mock	Day 140	0.453044161406279
PF3D7_0709100	Cg1 protein	PF3D7_0709100.e1s2	IMRAS-062	Mock	Day 0	0.544877243191873
PF3D7_0709100	Cg1 protein	PF3D7_0709100.e1s2	IMRAS-071	NP	Day 0	0.0698364030109779
PF3D7_0709100	Cg1 protein	PF3D7_0709100.e1s2	IMRAS-071	NP	Day 140	0.0677642771940459
PF3D7_0709100	Cg1 protein	PF3D7_0709100.e1s2	IMRAS-078	P	Day 140	0.0740810754680226
PF3D7_0709100	Cg1 protein	PF3D7_0709100.e1s2	IMRAS-078	P	Day 0	0.1489529970851
PF3D7_1342600	myosin A (MyoA)	PF3D7_1342600.e3s1	IMRAS-002	P	Day 0	-0.248636899963769
PF3D7_1342600	myosin A (MyoA)	PF3D7_1342600.e3s1	IMRAS-002	P	Day 140	-0.134480821125241
PF3D7_1342600	myosin A (MyoA)	PF3D7_1342600.e3s1	IMRAS-005	NP	Day 140	0.0567730033796234
PF3D7_1342600	myosin A (MyoA)	PF3D7_1342600.e3s1	IMRAS-005	NP	Day 0	0.0562813225010803
PF3D7_1342600	myosin A (MyoA)	PF3D7_1342600.e3s1	IMRAS-021	NP	Day 0	-0.108683662245969
PF3D7_1342600	myosin A (MyoA)	PF3D7_1342600.e3s1	IMRAS-021	NP	Day 140	0.0582986405646668
PF3D7_1342600	myosin A (MyoA)	PF3D7_1342600.e3s1	IMRAS-033	NP	Day 140	0.0722283275551803
PF3D7_1342600	myosin A (MyoA)	PF3D7_1342600.e3s1	IMRAS-033	NP	Day 0	-0.114442202897886
PF3D7_1342600	myosin A (MyoA)	PF3D7_1342600.e3s1	IMRAS-039	P	Day 0	-0.0152363955502715
PF3D7_1342600	myosin A (MyoA)	PF3D7_1342600.e3s1	IMRAS-039	P	Day 140	-0.0620333698592948
PF3D7_1342600	myosin A (MyoA)	PF3D7_1342600.e3s1	IMRAS-045	P	Day 140	0.00639210190959005
PF3D7_1342600	myosin A (MyoA)	PF3D7_1342600.e3s1	IMRAS-045	P	Day 0	-0.115357540732854
PF3D7_1342600	myosin A (MyoA)	PF3D7_1342600.e3s1	IMRAS-049	Mock	Day 0	0.109023917030521
PF3D7_1342600	myosin A (MyoA)	PF3D7_1342600.e3s1	IMRAS-049	Mock	Day 140	0.149450748405238
PF3D7_1342600	myosin A (MyoA)	PF3D7_1342600.e3s1	IMRAS-054	Mock	Day 140	0.364024203272283
PF3D7_1342600	myosin A (MyoA)	PF3D7_1342600.e3s1	IMRAS-054	Mock	Day 0	0.221797187320039
PF3D7_1342600	myosin A (MyoA)	PF3D7_1342600.e3s1	IMRAS-057	P	Day 0	0.183021544573513
PF3D7_1342600	myosin A (MyoA)	PF3D7_1342600.e3s1	IMRAS-057	P	Day 140	0.286157788368897
PF3D7_1342600	myosin A (MyoA)	PF3D7_1342600.e3s1	IMRAS-060	P	Day 140	0.166488128267941
PF3D7_1342600	myosin A (MyoA)	PF3D7_1342600.e3s1	IMRAS-060	P	Day 0	0.135455695101076
PF3D7_1342600	myosin A (MyoA)	PF3D7_1342600.e3s1	IMRAS-061	NP	Day 0	0.038869190636996
PF3D7_1342600	myosin A (MyoA)	PF3D7_1342600.e3s1	IMRAS-061	NP	Day 140	0.234636359077093
PF3D7_1342600	myosin A (MyoA)	PF3D7_1342600.e3s1	IMRAS-062	Mock	Day 140	-0.207352298959913
PF3D7_1342600	myosin A (MyoA)	PF3D7_1342600.e3s1	IMRAS-062	Mock	Day 0	-0.0474340325991633
PF3D7_1342600	myosin A (MyoA)	PF3D7_1342600.e3s1	IMRAS-071	NP	Day 0	0.22083167591844
PF3D7_1342600	myosin A (MyoA)	PF3D7_1342600.e3s1	IMRAS-071	NP	Day 140	0.132765369116136
PF3D7_1342600	myosin A (MyoA)	PF3D7_1342600.e3s1	IMRAS-078	P	Day 140	-0.281084967833422
PF3D7_1342600	myosin A (MyoA)	PF3D7_1342600.e3s1	IMRAS-078	P	Day 0	-0.15590158444332
PF3D7_1025900	conserved Plasmodium protein, unknown function	PF3D7_1025900.e1s1	IMRAS-002	P	Day 0	-0.34624769659019
PF3D7_1025900	conserved Plasmodium protein, unknown function	PF3D7_1025900.e1s1	IMRAS-002	P	Day 140	-0.212341398447773
PF3D7_1025900	conserved Plasmodium protein, unknown function	PF3D7_1025900.e1s1	IMRAS-005	NP	Day 140	-0.12217759676347
PF3D7_1025900	conserved Plasmodium protein, unknown function	PF3D7_1025900.e1s1	IMRAS-005	NP	Day 0	-0.0520304885340703
PF3D7_1025900	conserved Plasmodium protein, unknown function	PF3D7_1025900.e1s1	IMRAS-021	NP	Day 0	-0.0986959357909249
PF3D7_1025900	conserved Plasmodium protein, unknown function	PF3D7_1025900.e1s1	IMRAS-021	NP	Day 140	0.0439433475875965
PF3D7_1025900	conserved Plasmodium protein, unknown function	PF3D7_1025900.e1s1	IMRAS-033	NP	Day 140	-0.0469121760609639
PF3D7_1025900	conserved Plasmodium protein, unknown function	PF3D7_1025900.e1s1	IMRAS-033	NP	Day 0	-0.0729012742663144
PF3D7_1025900	conserved Plasmodium protein, unknown function	PF3D7_1025900.e1s1	IMRAS-039	P	Day 0	-0.129572786533615
PF3D7_1025900	conserved Plasmodium protein, unknown function	PF3D7_1025900.e1s1	IMRAS-039	P	Day 140	-0.103182541931169
PF3D7_1025900	conserved Plasmodium protein, unknown function	PF3D7_1025900.e1s1	IMRAS-045	P	Day 140	-0.135582917687421
PF3D7_1025900	conserved Plasmodium protein, unknown function	PF3D7_1025900.e1s1	IMRAS-045	P	Day 0	-0.202529388932644
PF3D7_1025900	conserved Plasmodium protein, unknown function	PF3D7_1025900.e1s1	IMRAS-049	Mock	Day 0	0.22531419108236
PF3D7_1025900	conserved Plasmodium protein, unknown function	PF3D7_1025900.e1s1	IMRAS-049	Mock	Day 140	0.20497923971706
PF3D7_1025900	conserved Plasmodium protein, unknown function	PF3D7_1025900.e1s1	IMRAS-054	Mock	Day 140	0.0480458248992814
PF3D7_1025900	conserved Plasmodium protein, unknown function	PF3D7_1025900.e1s1	IMRAS-054	Mock	Day 0	-0.219015167250864
PF3D7_1025900	conserved Plasmodium protein, unknown function	PF3D7_1025900.e1s1	IMRAS-057	P	Day 0	0.0359304182024403
PF3D7_1025900	conserved Plasmodium protein, unknown function	PF3D7_1025900.e1s1	IMRAS-057	P	Day 140	0.121835077426228
PF3D7_1025900	conserved Plasmodium protein, unknown function	PF3D7_1025900.e1s1	IMRAS-060	P	Day 140	0.00891898146390169
PF3D7_1025900	conserved Plasmodium protein, unknown function	PF3D7_1025900.e1s1	IMRAS-060	P	Day 0	-0.00944417373996131
PF3D7_1025900	conserved Plasmodium protein, unknown function	PF3D7_1025900.e1s1	IMRAS-061	NP	Day 0	-0.246989649542845
PF3D7_1025900	conserved Plasmodium protein, unknown function	PF3D7_1025900.e1s1	IMRAS-061	NP	Day 140	-0.104593074466562
PF3D7_1025900	conserved Plasmodium protein, unknown function	PF3D7_1025900.e1s1	IMRAS-062	Mock	Day 140	-0.251029551202553
PF3D7_1025900	conserved Plasmodium protein, unknown function	PF3D7_1025900.e1s1	IMRAS-062	Mock	Day 0	-0.173330292686973
PF3D7_1025900	conserved Plasmodium protein, unknown function	PF3D7_1025900.e1s1	IMRAS-071	NP	Day 0	0.0785414818850736
PF3D7_1025900	conserved Plasmodium protein, unknown function	PF3D7_1025900.e1s1	IMRAS-071	NP	Day 140	-0.027340167882846
PF3D7_1025900	conserved Plasmodium protein, unknown function	PF3D7_1025900.e1s1	IMRAS-078	P	Day 140	-0.405549950318822
PF3D7_1025900	conserved Plasmodium protein, unknown function	PF3D7_1025900.e1s1	IMRAS-078	P	Day 0	-0.232584586940417
PF3D7_1408700	conserved Plasmodium protein, unknown function	PF3D7_1408700.e2s1	IMRAS-002	P	Day 0	-0.0772145501349542
PF3D7_1408700	conserved Plasmodium protein, unknown function	PF3D7_1408700.e2s1	IMRAS-002	P	Day 140	0.109406910154743
PF3D7_1408700	conserved Plasmodium protein, unknown function	PF3D7_1408700.e2s1	IMRAS-005	NP	Day 140	1.71558935748219
PF3D7_1408700	conserved Plasmodium protein, unknown function	PF3D7_1408700.e2s1	IMRAS-005	NP	Day 0	1.86104146860582
PF3D7_1408700	conserved Plasmodium protein, unknown function	PF3D7_1408700.e2s1	IMRAS-021	NP	Day 0	0.290574927861682
PF3D7_1408700	conserved Plasmodium protein, unknown function	PF3D7_1408700.e2s1	IMRAS-021	NP	Day 140	0.427378849480611
PF3D7_1408700	conserved Plasmodium protein, unknown function	PF3D7_1408700.e2s1	IMRAS-033	NP	Day 140	0.0712069504924209
PF3D7_1408700	conserved Plasmodium protein, unknown function	PF3D7_1408700.e2s1	IMRAS-033	NP	Day 0	0.0870323119496899
PF3D7_1408700	conserved Plasmodium protein, unknown function	PF3D7_1408700.e2s1	IMRAS-039	P	Day 0	0.511252825557095
PF3D7_1408700	conserved Plasmodium protein, unknown function	PF3D7_1408700.e2s1	IMRAS-039	P	Day 140	0.436135222715494
PF3D7_1408700	conserved Plasmodium protein, unknown function	PF3D7_1408700.e2s1	IMRAS-045	P	Day 140	1.51091696220158
PF3D7_1408700	conserved Plasmodium protein, unknown function	PF3D7_1408700.e2s1	IMRAS-045	P	Day 0	0.499558182089931
PF3D7_1408700	conserved Plasmodium protein, unknown function	PF3D7_1408700.e2s1	IMRAS-049	Mock	Day 0	1.098896315401
PF3D7_1408700	conserved Plasmodium protein, unknown function	PF3D7_1408700.e2s1	IMRAS-049	Mock	Day 140	1.02359817725357
PF3D7_1408700	conserved Plasmodium protein, unknown function	PF3D7_1408700.e2s1	IMRAS-054	Mock	Day 140	0.427374299193549
PF3D7_1408700	conserved Plasmodium protein, unknown function	PF3D7_1408700.e2s1	IMRAS-054	Mock	Day 0	0.0490724663092141
PF3D7_1408700	conserved Plasmodium protein, unknown function	PF3D7_1408700.e2s1	IMRAS-057	P	Day 0	0.256570484790799
PF3D7_1408700	conserved Plasmodium protein, unknown function	PF3D7_1408700.e2s1	IMRAS-057	P	Day 140	1.82658315163573
PF3D7_1408700	conserved Plasmodium protein, unknown function	PF3D7_1408700.e2s1	IMRAS-060	P	Day 140	0.998780534674317
PF3D7_1408700	conserved Plasmodium protein, unknown function	PF3D7_1408700.e2s1	IMRAS-060	P	Day 0	1.02836851315314
PF3D7_1408700	conserved Plasmodium protein, unknown function	PF3D7_1408700.e2s1	IMRAS-061	NP	Day 0	0.412220787108916
PF3D7_1408700	conserved Plasmodium protein, unknown function	PF3D7_1408700.e2s1	IMRAS-061	NP	Day 140	0.477506529415407
PF3D7_1408700	conserved Plasmodium protein, unknown function	PF3D7_1408700.e2s1	IMRAS-062	Mock	Day 140	0.850278838165369
PF3D7_1408700	conserved Plasmodium protein, unknown function	PF3D7_1408700.e2s1	IMRAS-062	Mock	Day 0	0.715024351484118
PF3D7_1408700	conserved Plasmodium protein, unknown function	PF3D7_1408700.e2s1	IMRAS-071	NP	Day 0	1.35640922145038
PF3D7_1408700	conserved Plasmodium protein, unknown function	PF3D7_1408700.e2s1	IMRAS-071	NP	Day 140	1.09707900971057
PF3D7_1408700	conserved Plasmodium protein, unknown function	PF3D7_1408700.e2s1	IMRAS-078	P	Day 140	2.41679611256069
PF3D7_1408700	conserved Plasmodium protein, unknown function	PF3D7_1408700.e2s1	IMRAS-078	P	Day 0	2.49324044962059
PF3D7_1419400	conserved Plasmodium membrane protein, unknown function	PF3D7_1419400.e1s1	IMRAS-002	P	Day 0	0.524938837336649
PF3D7_1419400	conserved Plasmodium membrane protein, unknown function	PF3D7_1419400.e1s1	IMRAS-002	P	Day 140	0.648086181607074
PF3D7_1419400	conserved Plasmodium membrane protein, unknown function	PF3D7_1419400.e1s1	IMRAS-005	NP	Day 140	-0.0800057300808206
PF3D7_1419400	conserved Plasmodium membrane protein, unknown function	PF3D7_1419400.e1s1	IMRAS-005	NP	Day 0	-0.0325999585851697
PF3D7_1419400	conserved Plasmodium membrane protein, unknown function	PF3D7_1419400.e1s1	IMRAS-021	NP	Day 0	0.348588412475745
PF3D7_1419400	conserved Plasmodium membrane protein, unknown function	PF3D7_1419400.e1s1	IMRAS-021	NP	Day 140	0.377367081312789
PF3D7_1419400	conserved Plasmodium membrane protein, unknown function	PF3D7_1419400.e1s1	IMRAS-033	NP	Day 140	0.236128117358421
PF3D7_1419400	conserved Plasmodium membrane protein, unknown function	PF3D7_1419400.e1s1	IMRAS-033	NP	Day 0	0.0323597788392611
PF3D7_1419400	conserved Plasmodium membrane protein, unknown function	PF3D7_1419400.e1s1	IMRAS-039	P	Day 0	0.0193058984549985
PF3D7_1419400	conserved Plasmodium membrane protein, unknown function	PF3D7_1419400.e1s1	IMRAS-039	P	Day 140	9.08634889995596e-7
PF3D7_1419400	conserved Plasmodium membrane protein, unknown function	PF3D7_1419400.e1s1	IMRAS-045	P	Day 140	1.63394802552703
PF3D7_1419400	conserved Plasmodium membrane protein, unknown function	PF3D7_1419400.e1s1	IMRAS-045	P	Day 0	0.74157941017531
PF3D7_1419400	conserved Plasmodium membrane protein, unknown function	PF3D7_1419400.e1s1	IMRAS-049	Mock	Day 0	0.141338595667374
PF3D7_1419400	conserved Plasmodium membrane protein, unknown function	PF3D7_1419400.e1s1	IMRAS-049	Mock	Day 140	0.0553385097291041
PF3D7_1419400	conserved Plasmodium membrane protein, unknown function	PF3D7_1419400.e1s1	IMRAS-054	Mock	Day 140	0.700493874742113
PF3D7_1419400	conserved Plasmodium membrane protein, unknown function	PF3D7_1419400.e1s1	IMRAS-054	Mock	Day 0	1.24785233042371
PF3D7_1419400	conserved Plasmodium membrane protein, unknown function	PF3D7_1419400.e1s1	IMRAS-057	P	Day 0	0.34463576852257
PF3D7_1419400	conserved Plasmodium membrane protein, unknown function	PF3D7_1419400.e1s1	IMRAS-057	P	Day 140	1.97626379311439
PF3D7_1419400	conserved Plasmodium membrane protein, unknown function	PF3D7_1419400.e1s1	IMRAS-060	P	Day 140	1.44367334392133
PF3D7_1419400	conserved Plasmodium membrane protein, unknown function	PF3D7_1419400.e1s1	IMRAS-060	P	Day 0	1.46392663585521
PF3D7_1419400	conserved Plasmodium membrane protein, unknown function	PF3D7_1419400.e1s1	IMRAS-061	NP	Day 0	0.884158081303669
PF3D7_1419400	conserved Plasmodium membrane protein, unknown function	PF3D7_1419400.e1s1	IMRAS-061	NP	Day 140	0.839166563326875
PF3D7_1419400	conserved Plasmodium membrane protein, unknown function	PF3D7_1419400.e1s1	IMRAS-062	Mock	Day 140	1.39424498544134
PF3D7_1419400	conserved Plasmodium membrane protein, unknown function	PF3D7_1419400.e1s1	IMRAS-062	Mock	Day 0	1.24608564710245
PF3D7_1419400	conserved Plasmodium membrane protein, unknown function	PF3D7_1419400.e1s1	IMRAS-071	NP	Day 0	1.4317720108175
PF3D7_1419400	conserved Plasmodium membrane protein, unknown function	PF3D7_1419400.e1s1	IMRAS-071	NP	Day 140	1.26880471467303
PF3D7_1419400	conserved Plasmodium membrane protein, unknown function	PF3D7_1419400.e1s1	IMRAS-078	P	Day 140	2.21102875446406
PF3D7_1419400	conserved Plasmodium membrane protein, unknown function	PF3D7_1419400.e1s1	IMRAS-078	P	Day 0	2.23673909512391
PF3D7_0723400	conserved Plasmodium protein, unknown function	PF3D7_0723400.e1s2	IMRAS-002	P	Day 0	0.353451988171818
PF3D7_0723400	conserved Plasmodium protein, unknown function	PF3D7_0723400.e1s2	IMRAS-002	P	Day 140	0.826239191212949
PF3D7_0723400	conserved Plasmodium protein, unknown function	PF3D7_0723400.e1s2	IMRAS-005	NP	Day 140	-0.154186112747134
PF3D7_0723400	conserved Plasmodium protein, unknown function	PF3D7_0723400.e1s2	IMRAS-005	NP	Day 0	-0.125602143249287
PF3D7_0723400	conserved Plasmodium protein, unknown function	PF3D7_0723400.e1s2	IMRAS-021	NP	Day 0	0.919523439102424
PF3D7_0723400	conserved Plasmodium protein, unknown function	PF3D7_0723400.e1s2	IMRAS-021	NP	Day 140	0.75274368762539
PF3D7_0723400	conserved Plasmodium protein, unknown function	PF3D7_0723400.e1s2	IMRAS-033	NP	Day 140	0.168015411433682
PF3D7_0723400	conserved Plasmodium protein, unknown function	PF3D7_0723400.e1s2	IMRAS-033	NP	Day 0	0.252938332391443
PF3D7_0723400	conserved Plasmodium protein, unknown function	PF3D7_0723400.e1s2	IMRAS-039	P	Day 0	0.0143711927954175
PF3D7_0723400	conserved Plasmodium protein, unknown function	PF3D7_0723400.e1s2	IMRAS-039	P	Day 140	0.18014448244444
PF3D7_0723400	conserved Plasmodium protein, unknown function	PF3D7_0723400.e1s2	IMRAS-045	P	Day 140	0.0279158145954579
PF3D7_0723400	conserved Plasmodium protein, unknown function	PF3D7_0723400.e1s2	IMRAS-045	P	Day 0	-0.0530841929386714
PF3D7_0723400	conserved Plasmodium protein, unknown function	PF3D7_0723400.e1s2	IMRAS-049	Mock	Day 0	0.296674362843227
PF3D7_0723400	conserved Plasmodium protein, unknown function	PF3D7_0723400.e1s2	IMRAS-049	Mock	Day 140	0.189146449487138
PF3D7_0723400	conserved Plasmodium protein, unknown function	PF3D7_0723400.e1s2	IMRAS-054	Mock	Day 140	0.17219154160968
PF3D7_0723400	conserved Plasmodium protein, unknown function	PF3D7_0723400.e1s2	IMRAS-054	Mock	Day 0	0.174603348393074
PF3D7_0723400	conserved Plasmodium protein, unknown function	PF3D7_0723400.e1s2	IMRAS-057	P	Day 0	2.10513637139941
PF3D7_0723400	conserved Plasmodium protein, unknown function	PF3D7_0723400.e1s2	IMRAS-057	P	Day 140	2.21477419144341
PF3D7_0723400	conserved Plasmodium protein, unknown function	PF3D7_0723400.e1s2	IMRAS-060	P	Day 140	0.212835171741318
PF3D7_0723400	conserved Plasmodium protein, unknown function	PF3D7_0723400.e1s2	IMRAS-060	P	Day 0	0.170788768213356
PF3D7_0723400	conserved Plasmodium protein, unknown function	PF3D7_0723400.e1s2	IMRAS-061	NP	Day 0	-0.17109788413738
PF3D7_0723400	conserved Plasmodium protein, unknown function	PF3D7_0723400.e1s2	IMRAS-061	NP	Day 140	0.0717188508835456
PF3D7_0723400	conserved Plasmodium protein, unknown function	PF3D7_0723400.e1s2	IMRAS-062	Mock	Day 140	0.0470518017304418
PF3D7_0723400	conserved Plasmodium protein, unknown function	PF3D7_0723400.e1s2	IMRAS-062	Mock	Day 0	0.103161847568257
PF3D7_0723400	conserved Plasmodium protein, unknown function	PF3D7_0723400.e1s2	IMRAS-071	NP	Day 0	0.255791514272239
PF3D7_0723400	conserved Plasmodium protein, unknown function	PF3D7_0723400.e1s2	IMRAS-071	NP	Day 140	0.11123429439283
PF3D7_0723400	conserved Plasmodium protein, unknown function	PF3D7_0723400.e1s2	IMRAS-078	P	Day 140	-0.220784457565609
PF3D7_0723400	conserved Plasmodium protein, unknown function	PF3D7_0723400.e1s2	IMRAS-078	P	Day 0	-0.111610334708846
PF3D7_0320400	oocyst capsule protein (Cap380)	PF3D7_0320400.e1s3	IMRAS-002	P	Day 0	-0.140438159449346
PF3D7_0320400	oocyst capsule protein (Cap380)	PF3D7_0320400.e1s3	IMRAS-002	P	Day 140	-0.069536091902421
PF3D7_0320400	oocyst capsule protein (Cap380)	PF3D7_0320400.e1s3	IMRAS-005	NP	Day 140	-0.054610481432416
PF3D7_0320400	oocyst capsule protein (Cap380)	PF3D7_0320400.e1s3	IMRAS-005	NP	Day 0	-0.00867411933968931
PF3D7_0320400	oocyst capsule protein (Cap380)	PF3D7_0320400.e1s3	IMRAS-021	NP	Day 0	0.00342177422026246
PF3D7_0320400	oocyst capsule protein (Cap380)	PF3D7_0320400.e1s3	IMRAS-021	NP	Day 140	0.108724028920584
PF3D7_0320400	oocyst capsule protein (Cap380)	PF3D7_0320400.e1s3	IMRAS-033	NP	Day 140	-0.0642035279451036
PF3D7_0320400	oocyst capsule protein (Cap380)	PF3D7_0320400.e1s3	IMRAS-033	NP	Day 0	-0.048772424390668
PF3D7_0320400	oocyst capsule protein (Cap380)	PF3D7_0320400.e1s3	IMRAS-039	P	Day 0	-0.0903185927195
PF3D7_0320400	oocyst capsule protein (Cap380)	PF3D7_0320400.e1s3	IMRAS-039	P	Day 140	0.0422836348435425
PF3D7_0320400	oocyst capsule protein (Cap380)	PF3D7_0320400.e1s3	IMRAS-045	P	Day 140	1.10141362724485
PF3D7_0320400	oocyst capsule protein (Cap380)	PF3D7_0320400.e1s3	IMRAS-045	P	Day 0	0.147806202591806
PF3D7_0320400	oocyst capsule protein (Cap380)	PF3D7_0320400.e1s3	IMRAS-049	Mock	Day 0	0.211056434116401
PF3D7_0320400	oocyst capsule protein (Cap380)	PF3D7_0320400.e1s3	IMRAS-049	Mock	Day 140	0.219797954428605
PF3D7_0320400	oocyst capsule protein (Cap380)	PF3D7_0320400.e1s3	IMRAS-054	Mock	Day 140	0.614459851794045
PF3D7_0320400	oocyst capsule protein (Cap380)	PF3D7_0320400.e1s3	IMRAS-054	Mock	Day 0	0.967351937265475
PF3D7_0320400	oocyst capsule protein (Cap380)	PF3D7_0320400.e1s3	IMRAS-057	P	Day 0	0.216995977249953
PF3D7_0320400	oocyst capsule protein (Cap380)	PF3D7_0320400.e1s3	IMRAS-057	P	Day 140	1.68732829461511
PF3D7_0320400	oocyst capsule protein (Cap380)	PF3D7_0320400.e1s3	IMRAS-060	P	Day 140	0.95498402307423
PF3D7_0320400	oocyst capsule protein (Cap380)	PF3D7_0320400.e1s3	IMRAS-060	P	Day 0	1.08811272015559
PF3D7_0320400	oocyst capsule protein (Cap380)	PF3D7_0320400.e1s3	IMRAS-061	NP	Day 0	0.210821873426291
PF3D7_0320400	oocyst capsule protein (Cap380)	PF3D7_0320400.e1s3	IMRAS-061	NP	Day 140	0.283222956077257
PF3D7_0320400	oocyst capsule protein (Cap380)	PF3D7_0320400.e1s3	IMRAS-062	Mock	Day 140	0.636815288715418
PF3D7_0320400	oocyst capsule protein (Cap380)	PF3D7_0320400.e1s3	IMRAS-062	Mock	Day 0	0.463316363323115
PF3D7_0320400	oocyst capsule protein (Cap380)	PF3D7_0320400.e1s3	IMRAS-071	NP	Day 0	0.258151269516622
PF3D7_0320400	oocyst capsule protein (Cap380)	PF3D7_0320400.e1s3	IMRAS-071	NP	Day 140	0.16080109498186
PF3D7_0320400	oocyst capsule protein (Cap380)	PF3D7_0320400.e1s3	IMRAS-078	P	Day 140	0.330989378504976
PF3D7_0320400	oocyst capsule protein (Cap380)	PF3D7_0320400.e1s3	IMRAS-078	P	Day 0	0.436959931150357
PF3D7_1019000	eukaryotic translation initiation factor subunit eIF2A, putative	PF3D7_1019000.e1s1	IMRAS-002	P	Day 0	-0.0762171805543463
PF3D7_1019000	eukaryotic translation initiation factor subunit eIF2A, putative	PF3D7_1019000.e1s1	IMRAS-002	P	Day 140	0.0581642568171556
PF3D7_1019000	eukaryotic translation initiation factor subunit eIF2A, putative	PF3D7_1019000.e1s1	IMRAS-005	NP	Day 140	0.944270282637989
PF3D7_1019000	eukaryotic translation initiation factor subunit eIF2A, putative	PF3D7_1019000.e1s1	IMRAS-005	NP	Day 0	0.984984353786484
PF3D7_1019000	eukaryotic translation initiation factor subunit eIF2A, putative	PF3D7_1019000.e1s1	IMRAS-021	NP	Day 0	-0.01475028442362
PF3D7_1019000	eukaryotic translation initiation factor subunit eIF2A, putative	PF3D7_1019000.e1s1	IMRAS-021	NP	Day 140	0.0994989492693019
PF3D7_1019000	eukaryotic translation initiation factor subunit eIF2A, putative	PF3D7_1019000.e1s1	IMRAS-033	NP	Day 140	0.0975305376605373
PF3D7_1019000	eukaryotic translation initiation factor subunit eIF2A, putative	PF3D7_1019000.e1s1	IMRAS-033	NP	Day 0	0.106029302407055
PF3D7_1019000	eukaryotic translation initiation factor subunit eIF2A, putative	PF3D7_1019000.e1s1	IMRAS-039	P	Day 0	0.235552537426212
PF3D7_1019000	eukaryotic translation initiation factor subunit eIF2A, putative	PF3D7_1019000.e1s1	IMRAS-039	P	Day 140	0.787089982226933
PF3D7_1019000	eukaryotic translation initiation factor subunit eIF2A, putative	PF3D7_1019000.e1s1	IMRAS-045	P	Day 140	0.35151854117507503
PF3D7_1019000	eukaryotic translation initiation factor subunit eIF2A, putative	PF3D7_1019000.e1s1	IMRAS-045	P	Day 0	0.210445643889308
PF3D7_1019000	eukaryotic translation initiation factor subunit eIF2A, putative	PF3D7_1019000.e1s1	IMRAS-049	Mock	Day 0	0.2446913388473
PF3D7_1019000	eukaryotic translation initiation factor subunit eIF2A, putative	PF3D7_1019000.e1s1	IMRAS-049	Mock	Day 140	0.18354206905477
PF3D7_1019000	eukaryotic translation initiation factor subunit eIF2A, putative	PF3D7_1019000.e1s1	IMRAS-054	Mock	Day 140	1.03848156476779
PF3D7_1019000	eukaryotic translation initiation factor subunit eIF2A, putative	PF3D7_1019000.e1s1	IMRAS-054	Mock	Day 0	1.81697909161317
PF3D7_1019000	eukaryotic translation initiation factor subunit eIF2A, putative	PF3D7_1019000.e1s1	IMRAS-057	P	Day 0	0.168380714226089
PF3D7_1019000	eukaryotic translation initiation factor subunit eIF2A, putative	PF3D7_1019000.e1s1	IMRAS-057	P	Day 140	0.664845414433739
PF3D7_1019000	eukaryotic translation initiation factor subunit eIF2A, putative	PF3D7_1019000.e1s1	IMRAS-060	P	Day 140	0.113725467394389
PF3D7_1019000	eukaryotic translation initiation factor subunit eIF2A, putative	PF3D7_1019000.e1s1	IMRAS-060	P	Day 0	0.116327000183992
PF3D7_1019000	eukaryotic translation initiation factor subunit eIF2A, putative	PF3D7_1019000.e1s1	IMRAS-061	NP	Day 0	-0.0750869986600904
PF3D7_1019000	eukaryotic translation initiation factor subunit eIF2A, putative	PF3D7_1019000.e1s1	IMRAS-061	NP	Day 140	0.0564520942302345
PF3D7_1019000	eukaryotic translation initiation factor subunit eIF2A, putative	PF3D7_1019000.e1s1	IMRAS-062	Mock	Day 140	0.340814642489391
PF3D7_1019000	eukaryotic translation initiation factor subunit eIF2A, putative	PF3D7_1019000.e1s1	IMRAS-062	Mock	Day 0	0.436269487528557
PF3D7_1019000	eukaryotic translation initiation factor subunit eIF2A, putative	PF3D7_1019000.e1s1	IMRAS-071	NP	Day 0	0.47273333941761
PF3D7_1019000	eukaryotic translation initiation factor subunit eIF2A, putative	PF3D7_1019000.e1s1	IMRAS-071	NP	Day 140	0.238173096019372
PF3D7_1019000	eukaryotic translation initiation factor subunit eIF2A, putative	PF3D7_1019000.e1s1	IMRAS-078	P	Day 140	0.104327362336143
PF3D7_1019000	eukaryotic translation initiation factor subunit eIF2A, putative	PF3D7_1019000.e1s1	IMRAS-078	P	Day 0	0.200905076719822
PF3D7_1007700	transcription factor with AP2 domain(s) (ApiAP2)	PF3D7_1007700.e1s1	IMRAS-002	P	Day 0	2.91126586568259
PF3D7_1007700	transcription factor with AP2 domain(s) (ApiAP2)	PF3D7_1007700.e1s1	IMRAS-002	P	Day 140	3.58017018715343
PF3D7_1007700	transcription factor with AP2 domain(s) (ApiAP2)	PF3D7_1007700.e1s1	IMRAS-005	NP	Day 140	0.167382312456008
PF3D7_1007700	transcription factor with AP2 domain(s) (ApiAP2)	PF3D7_1007700.e1s1	IMRAS-005	NP	Day 0	0.195982820457747
PF3D7_1007700	transcription factor with AP2 domain(s) (ApiAP2)	PF3D7_1007700.e1s1	IMRAS-021	NP	Day 0	0.131756255339475
PF3D7_1007700	transcription factor with AP2 domain(s) (ApiAP2)	PF3D7_1007700.e1s1	IMRAS-021	NP	Day 140	0.288604932765077
PF3D7_1007700	transcription factor with AP2 domain(s) (ApiAP2)	PF3D7_1007700.e1s1	IMRAS-033	NP	Day 140	0.0197230917728906
PF3D7_1007700	transcription factor with AP2 domain(s) (ApiAP2)	PF3D7_1007700.e1s1	IMRAS-033	NP	Day 0	0.0817106716814937
PF3D7_1007700	transcription factor with AP2 domain(s) (ApiAP2)	PF3D7_1007700.e1s1	IMRAS-039	P	Day 0	0.85394805912026
PF3D7_1007700	transcription factor with AP2 domain(s) (ApiAP2)	PF3D7_1007700.e1s1	IMRAS-039	P	Day 140	1.99330625606088
PF3D7_1007700	transcription factor with AP2 domain(s) (ApiAP2)	PF3D7_1007700.e1s1	IMRAS-045	P	Day 140	2.0021338489926
PF3D7_1007700	transcription factor with AP2 domain(s) (ApiAP2)	PF3D7_1007700.e1s1	IMRAS-045	P	Day 0	0.525173283904595
PF3D7_1007700	transcription factor with AP2 domain(s) (ApiAP2)	PF3D7_1007700.e1s1	IMRAS-049	Mock	Day 0	0.439194363010278
PF3D7_1007700	transcription factor with AP2 domain(s) (ApiAP2)	PF3D7_1007700.e1s1	IMRAS-049	Mock	Day 140	0.399750618767845
PF3D7_1007700	transcription factor with AP2 domain(s) (ApiAP2)	PF3D7_1007700.e1s1	IMRAS-054	Mock	Day 140	1.65463428859852
PF3D7_1007700	transcription factor with AP2 domain(s) (ApiAP2)	PF3D7_1007700.e1s1	IMRAS-054	Mock	Day 0	2.59440150759394
PF3D7_1007700	transcription factor with AP2 domain(s) (ApiAP2)	PF3D7_1007700.e1s1	IMRAS-057	P	Day 0	0.841071485542923
PF3D7_1007700	transcription factor with AP2 domain(s) (ApiAP2)	PF3D7_1007700.e1s1	IMRAS-057	P	Day 140	2.65612953060531
PF3D7_1007700	transcription factor with AP2 domain(s) (ApiAP2)	PF3D7_1007700.e1s1	IMRAS-060	P	Day 140	1.48827129422446
PF3D7_1007700	transcription factor with AP2 domain(s) (ApiAP2)	PF3D7_1007700.e1s1	IMRAS-060	P	Day 0	1.66818995408487
PF3D7_1007700	transcription factor with AP2 domain(s) (ApiAP2)	PF3D7_1007700.e1s1	IMRAS-061	NP	Day 0	1.10838863906828
PF3D7_1007700	transcription factor with AP2 domain(s) (ApiAP2)	PF3D7_1007700.e1s1	IMRAS-061	NP	Day 140	1.14983554079955
PF3D7_1007700	transcription factor with AP2 domain(s) (ApiAP2)	PF3D7_1007700.e1s1	IMRAS-062	Mock	Day 140	2.45100116596331
PF3D7_1007700	transcription factor with AP2 domain(s) (ApiAP2)	PF3D7_1007700.e1s1	IMRAS-062	Mock	Day 0	2.44129005699311
PF3D7_1007700	transcription factor with AP2 domain(s) (ApiAP2)	PF3D7_1007700.e1s1	IMRAS-071	NP	Day 0	1.01228538044882
PF3D7_1007700	transcription factor with AP2 domain(s) (ApiAP2)	PF3D7_1007700.e1s1	IMRAS-071	NP	Day 140	1.20661329102652
PF3D7_1007700	transcription factor with AP2 domain(s) (ApiAP2)	PF3D7_1007700.e1s1	IMRAS-078	P	Day 140	2.35540211751846
PF3D7_1007700	transcription factor with AP2 domain(s) (ApiAP2)	PF3D7_1007700.e1s1	IMRAS-078	P	Day 0	2.44341620925491
PF3D7_0802000	glutamate dehydrogenase, putative (GDHc)	PF3D7_0802000.e1s2	IMRAS-002	P	Day 0	-0.0672717468873749
PF3D7_0802000	glutamate dehydrogenase, putative (GDHc)	PF3D7_0802000.e1s2	IMRAS-002	P	Day 140	0.310477817194332
PF3D7_0802000	glutamate dehydrogenase, putative (GDHc)	PF3D7_0802000.e1s2	IMRAS-005	NP	Day 140	0.103644337518668
PF3D7_0802000	glutamate dehydrogenase, putative (GDHc)	PF3D7_0802000.e1s2	IMRAS-005	NP	Day 0	0.142854325296707
PF3D7_0802000	glutamate dehydrogenase, putative (GDHc)	PF3D7_0802000.e1s2	IMRAS-021	NP	Day 0	-0.0804765608975764
PF3D7_0802000	glutamate dehydrogenase, putative (GDHc)	PF3D7_0802000.e1s2	IMRAS-021	NP	Day 140	0.0218677175070709
PF3D7_0802000	glutamate dehydrogenase, putative (GDHc)	PF3D7_0802000.e1s2	IMRAS-033	NP	Day 140	-0.034215715337913
PF3D7_0802000	glutamate dehydrogenase, putative (GDHc)	PF3D7_0802000.e1s2	IMRAS-033	NP	Day 0	0.022950263152838
PF3D7_0802000	glutamate dehydrogenase, putative (GDHc)	PF3D7_0802000.e1s2	IMRAS-039	P	Day 0	0.259285068061127
PF3D7_0802000	glutamate dehydrogenase, putative (GDHc)	PF3D7_0802000.e1s2	IMRAS-039	P	Day 140	0.28320101497607
PF3D7_0802000	glutamate dehydrogenase, putative (GDHc)	PF3D7_0802000.e1s2	IMRAS-045	P	Day 140	0.212842979377017
PF3D7_0802000	glutamate dehydrogenase, putative (GDHc)	PF3D7_0802000.e1s2	IMRAS-045	P	Day 0	-0.0568053583777406
PF3D7_0802000	glutamate dehydrogenase, putative (GDHc)	PF3D7_0802000.e1s2	IMRAS-049	Mock	Day 0	0.249931157104411
PF3D7_0802000	glutamate dehydrogenase, putative (GDHc)	PF3D7_0802000.e1s2	IMRAS-049	Mock	Day 140	0.164847853363742
PF3D7_0802000	glutamate dehydrogenase, putative (GDHc)	PF3D7_0802000.e1s2	IMRAS-054	Mock	Day 140	0.176682813091649
PF3D7_0802000	glutamate dehydrogenase, putative (GDHc)	PF3D7_0802000.e1s2	IMRAS-054	Mock	Day 0	-0.166086809425689
PF3D7_0802000	glutamate dehydrogenase, putative (GDHc)	PF3D7_0802000.e1s2	IMRAS-057	P	Day 0	0.116850413586008
PF3D7_0802000	glutamate dehydrogenase, putative (GDHc)	PF3D7_0802000.e1s2	IMRAS-057	P	Day 140	0.556609665765174
PF3D7_0802000	glutamate dehydrogenase, putative (GDHc)	PF3D7_0802000.e1s2	IMRAS-060	P	Day 140	0.290689949879281
PF3D7_0802000	glutamate dehydrogenase, putative (GDHc)	PF3D7_0802000.e1s2	IMRAS-060	P	Day 0	0.405799292423506
PF3D7_0802000	glutamate dehydrogenase, putative (GDHc)	PF3D7_0802000.e1s2	IMRAS-061	NP	Day 0	-0.178863816982812
PF3D7_0802000	glutamate dehydrogenase, putative (GDHc)	PF3D7_0802000.e1s2	IMRAS-061	NP	Day 140	-0.0253008872881004
PF3D7_0802000	glutamate dehydrogenase, putative (GDHc)	PF3D7_0802000.e1s2	IMRAS-062	Mock	Day 140	0.254944653371775
PF3D7_0802000	glutamate dehydrogenase, putative (GDHc)	PF3D7_0802000.e1s2	IMRAS-062	Mock	Day 0	0.217106580130679
PF3D7_0802000	glutamate dehydrogenase, putative (GDHc)	PF3D7_0802000.e1s2	IMRAS-071	NP	Day 0	0.16470780104139
PF3D7_0802000	glutamate dehydrogenase, putative (GDHc)	PF3D7_0802000.e1s2	IMRAS-071	NP	Day 140	0.112360739924107
PF3D7_0802000	glutamate dehydrogenase, putative (GDHc)	PF3D7_0802000.e1s2	IMRAS-078	P	Day 140	0.668690350044134
PF3D7_0802000	glutamate dehydrogenase, putative (GDHc)	PF3D7_0802000.e1s2	IMRAS-078	P	Day 0	0.850871644152106
PF3D7_1208100	conserved Plasmodium protein, unknown function	PF3D7_1208100.e2s4	IMRAS-002	P	Day 0	-0.278150180206783
PF3D7_1208100	conserved Plasmodium protein, unknown function	PF3D7_1208100.e2s4	IMRAS-002	P	Day 140	0.0096657391259658
PF3D7_1208100	conserved Plasmodium protein, unknown function	PF3D7_1208100.e2s4	IMRAS-005	NP	Day 140	-0.0479132390415362
PF3D7_1208100	conserved Plasmodium protein, unknown function	PF3D7_1208100.e2s4	IMRAS-005	NP	Day 0	-0.072552812407416
PF3D7_1208100	conserved Plasmodium protein, unknown function	PF3D7_1208100.e2s4	IMRAS-021	NP	Day 0	-0.0599323185296363
PF3D7_1208100	conserved Plasmodium protein, unknown function	PF3D7_1208100.e2s4	IMRAS-021	NP	Day 140	0.0855497748499658
PF3D7_1208100	conserved Plasmodium protein, unknown function	PF3D7_1208100.e2s4	IMRAS-033	NP	Day 140	-0.0948279216177799
PF3D7_1208100	conserved Plasmodium protein, unknown function	PF3D7_1208100.e2s4	IMRAS-033	NP	Day 0	0.044446403569518
PF3D7_1208100	conserved Plasmodium protein, unknown function	PF3D7_1208100.e2s4	IMRAS-039	P	Day 0	-0.095643600234105
PF3D7_1208100	conserved Plasmodium protein, unknown function	PF3D7_1208100.e2s4	IMRAS-039	P	Day 140	0.0232901180631355
PF3D7_1208100	conserved Plasmodium protein, unknown function	PF3D7_1208100.e2s4	IMRAS-045	P	Day 140	0.0262392367880739
PF3D7_1208100	conserved Plasmodium protein, unknown function	PF3D7_1208100.e2s4	IMRAS-045	P	Day 0	-0.0553157402372548
PF3D7_1208100	conserved Plasmodium protein, unknown function	PF3D7_1208100.e2s4	IMRAS-049	Mock	Day 0	0.468333063206817
PF3D7_1208100	conserved Plasmodium protein, unknown function	PF3D7_1208100.e2s4	IMRAS-049	Mock	Day 140	0.472970148726073
PF3D7_1208100	conserved Plasmodium protein, unknown function	PF3D7_1208100.e2s4	IMRAS-054	Mock	Day 140	0.205540142366685
PF3D7_1208100	conserved Plasmodium protein, unknown function	PF3D7_1208100.e2s4	IMRAS-054	Mock	Day 0	-0.231981585854946
PF3D7_1208100	conserved Plasmodium protein, unknown function	PF3D7_1208100.e2s4	IMRAS-057	P	Day 0	0.156560123387978
PF3D7_1208100	conserved Plasmodium protein, unknown function	PF3D7_1208100.e2s4	IMRAS-057	P	Day 140	0.462551431980144
PF3D7_1208100	conserved Plasmodium protein, unknown function	PF3D7_1208100.e2s4	IMRAS-060	P	Day 140	0.157766519594951
PF3D7_1208100	conserved Plasmodium protein, unknown function	PF3D7_1208100.e2s4	IMRAS-060	P	Day 0	0.22642107519459
PF3D7_1208100	conserved Plasmodium protein, unknown function	PF3D7_1208100.e2s4	IMRAS-061	NP	Day 0	-0.100339790592002
PF3D7_1208100	conserved Plasmodium protein, unknown function	PF3D7_1208100.e2s4	IMRAS-061	NP	Day 140	-0.0224033264810046
PF3D7_1208100	conserved Plasmodium protein, unknown function	PF3D7_1208100.e2s4	IMRAS-062	Mock	Day 140	-6.1463189987343e-4
PF3D7_1208100	conserved Plasmodium protein, unknown function	PF3D7_1208100.e2s4	IMRAS-062	Mock	Day 0	0.0164341951984746
PF3D7_1208100	conserved Plasmodium protein, unknown function	PF3D7_1208100.e2s4	IMRAS-071	NP	Day 0	0.121296002367526
PF3D7_1208100	conserved Plasmodium protein, unknown function	PF3D7_1208100.e2s4	IMRAS-071	NP	Day 140	0.0888048535024755
PF3D7_1208100	conserved Plasmodium protein, unknown function	PF3D7_1208100.e2s4	IMRAS-078	P	Day 140	-0.312706947006648
PF3D7_1208100	conserved Plasmodium protein, unknown function	PF3D7_1208100.e2s4	IMRAS-078	P	Day 0	-0.0976869704980246
PF3D7_1250100	osmiophilic body protein (Pfg377)	PF3D7_1250100.e1s1	IMRAS-002	P	Day 0	-0.150900098267972
PF3D7_1250100	osmiophilic body protein (Pfg377)	PF3D7_1250100.e1s1	IMRAS-002	P	Day 140	0.129404983400061
PF3D7_1250100	osmiophilic body protein (Pfg377)	PF3D7_1250100.e1s1	IMRAS-005	NP	Day 140	0.197755961499526
PF3D7_1250100	osmiophilic body protein (Pfg377)	PF3D7_1250100.e1s1	IMRAS-005	NP	Day 0	0.21507358160877
PF3D7_1250100	osmiophilic body protein (Pfg377)	PF3D7_1250100.e1s1	IMRAS-021	NP	Day 0	0.366534036722664
PF3D7_1250100	osmiophilic body protein (Pfg377)	PF3D7_1250100.e1s1	IMRAS-021	NP	Day 140	0.416689125150002
PF3D7_1250100	osmiophilic body protein (Pfg377)	PF3D7_1250100.e1s1	IMRAS-033	NP	Day 140	0.0255350921071376
PF3D7_1250100	osmiophilic body protein (Pfg377)	PF3D7_1250100.e1s1	IMRAS-033	NP	Day 0	0.212120472993805
PF3D7_1250100	osmiophilic body protein (Pfg377)	PF3D7_1250100.e1s1	IMRAS-039	P	Day 0	1.05011566224025
PF3D7_1250100	osmiophilic body protein (Pfg377)	PF3D7_1250100.e1s1	IMRAS-039	P	Day 140	1.15273245200245
PF3D7_1250100	osmiophilic body protein (Pfg377)	PF3D7_1250100.e1s1	IMRAS-045	P	Day 140	1.28489838894739
PF3D7_1250100	osmiophilic body protein (Pfg377)	PF3D7_1250100.e1s1	IMRAS-045	P	Day 0	1.42147121058327
PF3D7_1250100	osmiophilic body protein (Pfg377)	PF3D7_1250100.e1s1	IMRAS-049	Mock	Day 0	0.159550556750895
PF3D7_1250100	osmiophilic body protein (Pfg377)	PF3D7_1250100.e1s1	IMRAS-049	Mock	Day 140	0.119058279104587
PF3D7_1250100	osmiophilic body protein (Pfg377)	PF3D7_1250100.e1s1	IMRAS-054	Mock	Day 140	0.751227494354401
PF3D7_1250100	osmiophilic body protein (Pfg377)	PF3D7_1250100.e1s1	IMRAS-054	Mock	Day 0	1.44714341631827
PF3D7_1250100	osmiophilic body protein (Pfg377)	PF3D7_1250100.e1s1	IMRAS-057	P	Day 0	0.385465851683101
PF3D7_1250100	osmiophilic body protein (Pfg377)	PF3D7_1250100.e1s1	IMRAS-057	P	Day 140	0.424077284165508
PF3D7_1250100	osmiophilic body protein (Pfg377)	PF3D7_1250100.e1s1	IMRAS-060	P	Day 140	0.154116897003837
PF3D7_1250100	osmiophilic body protein (Pfg377)	PF3D7_1250100.e1s1	IMRAS-060	P	Day 0	0.18849520387194801
PF3D7_1250100	osmiophilic body protein (Pfg377)	PF3D7_1250100.e1s1	IMRAS-061	NP	Day 0	0.593069437587465
PF3D7_1250100	osmiophilic body protein (Pfg377)	PF3D7_1250100.e1s1	IMRAS-061	NP	Day 140	0.66892291030052
PF3D7_1250100	osmiophilic body protein (Pfg377)	PF3D7_1250100.e1s1	IMRAS-062	Mock	Day 140	0.153623465928485
PF3D7_1250100	osmiophilic body protein (Pfg377)	PF3D7_1250100.e1s1	IMRAS-062	Mock	Day 0	0.380605312413559
PF3D7_1250100	osmiophilic body protein (Pfg377)	PF3D7_1250100.e1s1	IMRAS-071	NP	Day 0	0.309397155164973
PF3D7_1250100	osmiophilic body protein (Pfg377)	PF3D7_1250100.e1s1	IMRAS-071	NP	Day 140	0.284879477531106
PF3D7_1250100	osmiophilic body protein (Pfg377)	PF3D7_1250100.e1s1	IMRAS-078	P	Day 140	2.79923066802539
PF3D7_1250100	osmiophilic body protein (Pfg377)	PF3D7_1250100.e1s1	IMRAS-078	P	Day 0	2.80670187261263
PF3D7_1222600	transcription factor with AP2 domain(s) (ApiAP2)	PF3D7_1222600.e1s2	IMRAS-002	P	Day 0	-0.525217837635509
PF3D7_1222600	transcription factor with AP2 domain(s) (ApiAP2)	PF3D7_1222600.e1s2	IMRAS-002	P	Day 140	-0.25521946239577
PF3D7_1222600	transcription factor with AP2 domain(s) (ApiAP2)	PF3D7_1222600.e1s2	IMRAS-005	NP	Day 140	-0.390027058284009
PF3D7_1222600	transcription factor with AP2 domain(s) (ApiAP2)	PF3D7_1222600.e1s2	IMRAS-005	NP	Day 0	-0.329811479737051
PF3D7_1222600	transcription factor with AP2 domain(s) (ApiAP2)	PF3D7_1222600.e1s2	IMRAS-021	NP	Day 0	-0.272161294938485
PF3D7_1222600	transcription factor with AP2 domain(s) (ApiAP2)	PF3D7_1222600.e1s2	IMRAS-021	NP	Day 140	-0.0938808106876916
PF3D7_1222600	transcription factor with AP2 domain(s) (ApiAP2)	PF3D7_1222600.e1s2	IMRAS-033	NP	Day 140	-0.232446086000371
PF3D7_1222600	transcription factor with AP2 domain(s) (ApiAP2)	PF3D7_1222600.e1s2	IMRAS-033	NP	Day 0	-0.242084644560393
PF3D7_1222600	transcription factor with AP2 domain(s) (ApiAP2)	PF3D7_1222600.e1s2	IMRAS-039	P	Day 0	0.244309896850975
PF3D7_1222600	transcription factor with AP2 domain(s) (ApiAP2)	PF3D7_1222600.e1s2	IMRAS-039	P	Day 140	0.235518249690235
PF3D7_1222600	transcription factor with AP2 domain(s) (ApiAP2)	PF3D7_1222600.e1s2	IMRAS-045	P	Day 140	0.278046387198614
PF3D7_1222600	transcription factor with AP2 domain(s) (ApiAP2)	PF3D7_1222600.e1s2	IMRAS-045	P	Day 0	-0.280875440652386
PF3D7_1222600	transcription factor with AP2 domain(s) (ApiAP2)	PF3D7_1222600.e1s2	IMRAS-049	Mock	Day 0	0.00543196081929587
PF3D7_1222600	transcription factor with AP2 domain(s) (ApiAP2)	PF3D7_1222600.e1s2	IMRAS-049	Mock	Day 140	-0.0468635405643791
PF3D7_1222600	transcription factor with AP2 domain(s) (ApiAP2)	PF3D7_1222600.e1s2	IMRAS-054	Mock	Day 140	-0.094997244196616
PF3D7_1222600	transcription factor with AP2 domain(s) (ApiAP2)	PF3D7_1222600.e1s2	IMRAS-054	Mock	Day 0	-0.420800899049729
PF3D7_1222600	transcription factor with AP2 domain(s) (ApiAP2)	PF3D7_1222600.e1s2	IMRAS-057	P	Day 0	-0.0614868276725051
PF3D7_1222600	transcription factor with AP2 domain(s) (ApiAP2)	PF3D7_1222600.e1s2	IMRAS-057	P	Day 140	0.635959441715771
PF3D7_1222600	transcription factor with AP2 domain(s) (ApiAP2)	PF3D7_1222600.e1s2	IMRAS-060	P	Day 140	0.0161747974667001
PF3D7_1222600	transcription factor with AP2 domain(s) (ApiAP2)	PF3D7_1222600.e1s2	IMRAS-060	P	Day 0	0.0796171680633666
PF3D7_1222600	transcription factor with AP2 domain(s) (ApiAP2)	PF3D7_1222600.e1s2	IMRAS-061	NP	Day 0	-0.185249003391966
PF3D7_1222600	transcription factor with AP2 domain(s) (ApiAP2)	PF3D7_1222600.e1s2	IMRAS-061	NP	Day 140	-0.0670869401799283
PF3D7_1222600	transcription factor with AP2 domain(s) (ApiAP2)	PF3D7_1222600.e1s2	IMRAS-062	Mock	Day 140	0.0154498043446125
PF3D7_1222600	transcription factor with AP2 domain(s) (ApiAP2)	PF3D7_1222600.e1s2	IMRAS-062	Mock	Day 0	-0.0215464704697776
PF3D7_1222600	transcription factor with AP2 domain(s) (ApiAP2)	PF3D7_1222600.e1s2	IMRAS-071	NP	Day 0	-0.0223777515591053
PF3D7_1222600	transcription factor with AP2 domain(s) (ApiAP2)	PF3D7_1222600.e1s2	IMRAS-071	NP	Day 140	0.0351712252798002
PF3D7_1222600	transcription factor with AP2 domain(s) (ApiAP2)	PF3D7_1222600.e1s2	IMRAS-078	P	Day 140	0.266917175594198
PF3D7_1222600	transcription factor with AP2 domain(s) (ApiAP2)	PF3D7_1222600.e1s2	IMRAS-078	P	Day 0	0.308766682560124
PF3D7_1114900	conserved Plasmodium protein, unknown function	PF3D7_1114900.e1s2	IMRAS-002	P	Day 0	-0.594926809446914
PF3D7_1114900	conserved Plasmodium protein, unknown function	PF3D7_1114900.e1s2	IMRAS-002	P	Day 140	-0.376883203193183
PF3D7_1114900	conserved Plasmodium protein, unknown function	PF3D7_1114900.e1s2	IMRAS-005	NP	Day 140	-0.533896983817955
PF3D7_1114900	conserved Plasmodium protein, unknown function	PF3D7_1114900.e1s2	IMRAS-005	NP	Day 0	-0.451395177304247
PF3D7_1114900	conserved Plasmodium protein, unknown function	PF3D7_1114900.e1s2	IMRAS-021	NP	Day 0	-0.427318683252295
PF3D7_1114900	conserved Plasmodium protein, unknown function	PF3D7_1114900.e1s2	IMRAS-021	NP	Day 140	-0.221015935170689
PF3D7_1114900	conserved Plasmodium protein, unknown function	PF3D7_1114900.e1s2	IMRAS-033	NP	Day 140	-0.271431579990971
PF3D7_1114900	conserved Plasmodium protein, unknown function	PF3D7_1114900.e1s2	IMRAS-033	NP	Day 0	-0.259539520607488
PF3D7_1114900	conserved Plasmodium protein, unknown function	PF3D7_1114900.e1s2	IMRAS-039	P	Day 0	-0.176358423786192
PF3D7_1114900	conserved Plasmodium protein, unknown function	PF3D7_1114900.e1s2	IMRAS-039	P	Day 140	-0.305925591392127
PF3D7_1114900	conserved Plasmodium protein, unknown function	PF3D7_1114900.e1s2	IMRAS-045	P	Day 140	0.336714637539187
PF3D7_1114900	conserved Plasmodium protein, unknown function	PF3D7_1114900.e1s2	IMRAS-045	P	Day 0	-0.319243732374554
PF3D7_1114900	conserved Plasmodium protein, unknown function	PF3D7_1114900.e1s2	IMRAS-049	Mock	Day 0	-0.210863165932764
PF3D7_1114900	conserved Plasmodium protein, unknown function	PF3D7_1114900.e1s2	IMRAS-049	Mock	Day 140	-0.124950512071042
PF3D7_1114900	conserved Plasmodium protein, unknown function	PF3D7_1114900.e1s2	IMRAS-054	Mock	Day 140	-0.209822984955723
PF3D7_1114900	conserved Plasmodium protein, unknown function	PF3D7_1114900.e1s2	IMRAS-054	Mock	Day 0	-0.720629914268992
PF3D7_1114900	conserved Plasmodium protein, unknown function	PF3D7_1114900.e1s2	IMRAS-057	P	Day 0	0.140447126070436
PF3D7_1114900	conserved Plasmodium protein, unknown function	PF3D7_1114900.e1s2	IMRAS-057	P	Day 140	0.955371625331187
PF3D7_1114900	conserved Plasmodium protein, unknown function	PF3D7_1114900.e1s2	IMRAS-060	P	Day 140	0.186635817878912
PF3D7_1114900	conserved Plasmodium protein, unknown function	PF3D7_1114900.e1s2	IMRAS-060	P	Day 0	0.293408054877313
PF3D7_1114900	conserved Plasmodium protein, unknown function	PF3D7_1114900.e1s2	IMRAS-061	NP	Day 0	-0.116519717647437
PF3D7_1114900	conserved Plasmodium protein, unknown function	PF3D7_1114900.e1s2	IMRAS-061	NP	Day 140	0.0509602907167483
PF3D7_1114900	conserved Plasmodium protein, unknown function	PF3D7_1114900.e1s2	IMRAS-062	Mock	Day 140	0.061407094707512
PF3D7_1114900	conserved Plasmodium protein, unknown function	PF3D7_1114900.e1s2	IMRAS-062	Mock	Day 0	9.7314926591352e-4
PF3D7_1114900	conserved Plasmodium protein, unknown function	PF3D7_1114900.e1s2	IMRAS-071	NP	Day 0	-0.0722752456271518
PF3D7_1114900	conserved Plasmodium protein, unknown function	PF3D7_1114900.e1s2	IMRAS-071	NP	Day 140	-0.0682302726045343
PF3D7_1114900	conserved Plasmodium protein, unknown function	PF3D7_1114900.e1s2	IMRAS-078	P	Day 140	-0.235861747406526
PF3D7_1114900	conserved Plasmodium protein, unknown function	PF3D7_1114900.e1s2	IMRAS-078	P	Day 0	-0.16954419240199
PF3D7_1103800	CCR4-NOT transcription complex subunit 1, putative (NOT1)	PF3D7_1103800.e1s3	IMRAS-002	P	Day 0	-0.113586939799916
PF3D7_1103800	CCR4-NOT transcription complex subunit 1, putative (NOT1)	PF3D7_1103800.e1s3	IMRAS-002	P	Day 140	0.157501198355787
PF3D7_1103800	CCR4-NOT transcription complex subunit 1, putative (NOT1)	PF3D7_1103800.e1s3	IMRAS-005	NP	Day 140	-0.256635976416204
PF3D7_1103800	CCR4-NOT transcription complex subunit 1, putative (NOT1)	PF3D7_1103800.e1s3	IMRAS-005	NP	Day 0	-0.225934496536333
PF3D7_1103800	CCR4-NOT transcription complex subunit 1, putative (NOT1)	PF3D7_1103800.e1s3	IMRAS-021	NP	Day 0	-0.242920426901886
PF3D7_1103800	CCR4-NOT transcription complex subunit 1, putative (NOT1)	PF3D7_1103800.e1s3	IMRAS-021	NP	Day 140	-0.0121700456721889
PF3D7_1103800	CCR4-NOT transcription complex subunit 1, putative (NOT1)	PF3D7_1103800.e1s3	IMRAS-033	NP	Day 140	-0.272079545436799
PF3D7_1103800	CCR4-NOT transcription complex subunit 1, putative (NOT1)	PF3D7_1103800.e1s3	IMRAS-033	NP	Day 0	-0.271748578302706
PF3D7_1103800	CCR4-NOT transcription complex subunit 1, putative (NOT1)	PF3D7_1103800.e1s3	IMRAS-039	P	Day 0	-0.160726903565271
PF3D7_1103800	CCR4-NOT transcription complex subunit 1, putative (NOT1)	PF3D7_1103800.e1s3	IMRAS-039	P	Day 140	-0.21525777262949
PF3D7_1103800	CCR4-NOT transcription complex subunit 1, putative (NOT1)	PF3D7_1103800.e1s3	IMRAS-045	P	Day 140	0.096628564679472
PF3D7_1103800	CCR4-NOT transcription complex subunit 1, putative (NOT1)	PF3D7_1103800.e1s3	IMRAS-045	P	Day 0	-0.286981172429799
PF3D7_1103800	CCR4-NOT transcription complex subunit 1, putative (NOT1)	PF3D7_1103800.e1s3	IMRAS-049	Mock	Day 0	0.00233050127825507
PF3D7_1103800	CCR4-NOT transcription complex subunit 1, putative (NOT1)	PF3D7_1103800.e1s3	IMRAS-049	Mock	Day 140	0.0238394507788211
PF3D7_1103800	CCR4-NOT transcription complex subunit 1, putative (NOT1)	PF3D7_1103800.e1s3	IMRAS-054	Mock	Day 140	0.0896558784071058
PF3D7_1103800	CCR4-NOT transcription complex subunit 1, putative (NOT1)	PF3D7_1103800.e1s3	IMRAS-054	Mock	Day 0	0.0184841464757923
PF3D7_1103800	CCR4-NOT transcription complex subunit 1, putative (NOT1)	PF3D7_1103800.e1s3	IMRAS-057	P	Day 0	-0.0580395260540367
PF3D7_1103800	CCR4-NOT transcription complex subunit 1, putative (NOT1)	PF3D7_1103800.e1s3	IMRAS-057	P	Day 140	0.355947707536076
PF3D7_1103800	CCR4-NOT transcription complex subunit 1, putative (NOT1)	PF3D7_1103800.e1s3	IMRAS-060	P	Day 140	0.518958937552398
PF3D7_1103800	CCR4-NOT transcription complex subunit 1, putative (NOT1)	PF3D7_1103800.e1s3	IMRAS-060	P	Day 0	0.733769710516022
PF3D7_1103800	CCR4-NOT transcription complex subunit 1, putative (NOT1)	PF3D7_1103800.e1s3	IMRAS-061	NP	Day 0	-0.157781682833692
PF3D7_1103800	CCR4-NOT transcription complex subunit 1, putative (NOT1)	PF3D7_1103800.e1s3	IMRAS-061	NP	Day 140	-0.0120200306668732
PF3D7_1103800	CCR4-NOT transcription complex subunit 1, putative (NOT1)	PF3D7_1103800.e1s3	IMRAS-062	Mock	Day 140	-0.148343887227989
PF3D7_1103800	CCR4-NOT transcription complex subunit 1, putative (NOT1)	PF3D7_1103800.e1s3	IMRAS-062	Mock	Day 0	-0.107961222287251
PF3D7_1103800	CCR4-NOT transcription complex subunit 1, putative (NOT1)	PF3D7_1103800.e1s3	IMRAS-071	NP	Day 0	0.111541434841792
PF3D7_1103800	CCR4-NOT transcription complex subunit 1, putative (NOT1)	PF3D7_1103800.e1s3	IMRAS-071	NP	Day 140	0.0196453837738026
PF3D7_1103800	CCR4-NOT transcription complex subunit 1, putative (NOT1)	PF3D7_1103800.e1s3	IMRAS-078	P	Day 140	0.0148052661524165
PF3D7_1103800	CCR4-NOT transcription complex subunit 1, putative (NOT1)	PF3D7_1103800.e1s3	IMRAS-078	P	Day 0	0.0814461777268232
PF3D7_1249800	conserved Plasmodium protein, unknown function	PF3D7_1249800.e1s3	IMRAS-002	P	Day 0	1.21813047197487
PF3D7_1249800	conserved Plasmodium protein, unknown function	PF3D7_1249800.e1s3	IMRAS-002	P	Day 140	1.8847652678194
PF3D7_1249800	conserved Plasmodium protein, unknown function	PF3D7_1249800.e1s3	IMRAS-005	NP	Day 140	-0.212280856720952
PF3D7_1249800	conserved Plasmodium protein, unknown function	PF3D7_1249800.e1s3	IMRAS-005	NP	Day 0	-0.091694706107587
PF3D7_1249800	conserved Plasmodium protein, unknown function	PF3D7_1249800.e1s3	IMRAS-021	NP	Day 0	0.604561782879538
PF3D7_1249800	conserved Plasmodium protein, unknown function	PF3D7_1249800.e1s3	IMRAS-021	NP	Day 140	1.0863282774541
PF3D7_1249800	conserved Plasmodium protein, unknown function	PF3D7_1249800.e1s3	IMRAS-033	NP	Day 140	0.435819061415348
PF3D7_1249800	conserved Plasmodium protein, unknown function	PF3D7_1249800.e1s3	IMRAS-033	NP	Day 0	0.50551838058807
PF3D7_1249800	conserved Plasmodium protein, unknown function	PF3D7_1249800.e1s3	IMRAS-039	P	Day 0	0.0933768535502058
PF3D7_1249800	conserved Plasmodium protein, unknown function	PF3D7_1249800.e1s3	IMRAS-039	P	Day 140	0.792709054728093
PF3D7_1249800	conserved Plasmodium protein, unknown function	PF3D7_1249800.e1s3	IMRAS-045	P	Day 140	0.33129351311104
PF3D7_1249800	conserved Plasmodium protein, unknown function	PF3D7_1249800.e1s3	IMRAS-045	P	Day 0	-0.07329348116631
PF3D7_1249800	conserved Plasmodium protein, unknown function	PF3D7_1249800.e1s3	IMRAS-049	Mock	Day 0	1.0735081332892
PF3D7_1249800	conserved Plasmodium protein, unknown function	PF3D7_1249800.e1s3	IMRAS-049	Mock	Day 140	1.00977845687091
PF3D7_1249800	conserved Plasmodium protein, unknown function	PF3D7_1249800.e1s3	IMRAS-054	Mock	Day 140	0.270943970460118
PF3D7_1249800	conserved Plasmodium protein, unknown function	PF3D7_1249800.e1s3	IMRAS-054	Mock	Day 0	0.463794656868435
PF3D7_1249800	conserved Plasmodium protein, unknown function	PF3D7_1249800.e1s3	IMRAS-057	P	Day 0	0.0703578283435569
PF3D7_1249800	conserved Plasmodium protein, unknown function	PF3D7_1249800.e1s3	IMRAS-057	P	Day 140	0.738185874593571
PF3D7_1249800	conserved Plasmodium protein, unknown function	PF3D7_1249800.e1s3	IMRAS-060	P	Day 140	0.134247791267734
PF3D7_1249800	conserved Plasmodium protein, unknown function	PF3D7_1249800.e1s3	IMRAS-060	P	Day 0	0.188854306559772
PF3D7_1249800	conserved Plasmodium protein, unknown function	PF3D7_1249800.e1s3	IMRAS-061	NP	Day 0	2.05370656708738
PF3D7_1249800	conserved Plasmodium protein, unknown function	PF3D7_1249800.e1s3	IMRAS-061	NP	Day 140	2.1506060054592
PF3D7_1249800	conserved Plasmodium protein, unknown function	PF3D7_1249800.e1s3	IMRAS-062	Mock	Day 140	0.216976803172754
PF3D7_1249800	conserved Plasmodium protein, unknown function	PF3D7_1249800.e1s3	IMRAS-062	Mock	Day 0	0.127394309095326
PF3D7_1249800	conserved Plasmodium protein, unknown function	PF3D7_1249800.e1s3	IMRAS-071	NP	Day 0	1.28703823095378
PF3D7_1249800	conserved Plasmodium protein, unknown function	PF3D7_1249800.e1s3	IMRAS-071	NP	Day 140	1.2651377547966
PF3D7_1249800	conserved Plasmodium protein, unknown function	PF3D7_1249800.e1s3	IMRAS-078	P	Day 140	1.22898498006836
PF3D7_1249800	conserved Plasmodium protein, unknown function	PF3D7_1249800.e1s3	IMRAS-078	P	Day 0	1.27642906054744
PF3D7_1434500	dynein-related AAA-type ATPase, putative	PF3D7_1434500.e2s5	IMRAS-002	P	Day 0	0.993364806081388
PF3D7_1434500	dynein-related AAA-type ATPase, putative	PF3D7_1434500.e2s5	IMRAS-002	P	Day 140	1.40286365936318
PF3D7_1434500	dynein-related AAA-type ATPase, putative	PF3D7_1434500.e2s5	IMRAS-005	NP	Day 140	-0.242548296389748
PF3D7_1434500	dynein-related AAA-type ATPase, putative	PF3D7_1434500.e2s5	IMRAS-005	NP	Day 0	-0.238865268486466
PF3D7_1434500	dynein-related AAA-type ATPase, putative	PF3D7_1434500.e2s5	IMRAS-021	NP	Day 0	0.892370939439068
PF3D7_1434500	dynein-related AAA-type ATPase, putative	PF3D7_1434500.e2s5	IMRAS-021	NP	Day 140	0.938671304487537
PF3D7_1434500	dynein-related AAA-type ATPase, putative	PF3D7_1434500.e2s5	IMRAS-033	NP	Day 140	-0.136108734251373
PF3D7_1434500	dynein-related AAA-type ATPase, putative	PF3D7_1434500.e2s5	IMRAS-033	NP	Day 0	-0.199997574953082
PF3D7_1434500	dynein-related AAA-type ATPase, putative	PF3D7_1434500.e2s5	IMRAS-039	P	Day 0	0.138459600505094
PF3D7_1434500	dynein-related AAA-type ATPase, putative	PF3D7_1434500.e2s5	IMRAS-039	P	Day 140	0.434937965351438
PF3D7_1434500	dynein-related AAA-type ATPase, putative	PF3D7_1434500.e2s5	IMRAS-045	P	Day 140	-0.165447558129458
PF3D7_1434500	dynein-related AAA-type ATPase, putative	PF3D7_1434500.e2s5	IMRAS-045	P	Day 0	-0.219529297279408
PF3D7_1434500	dynein-related AAA-type ATPase, putative	PF3D7_1434500.e2s5	IMRAS-049	Mock	Day 0	-0.0407382206136315
PF3D7_1434500	dynein-related AAA-type ATPase, putative	PF3D7_1434500.e2s5	IMRAS-049	Mock	Day 140	-0.0822594343252536
PF3D7_1434500	dynein-related AAA-type ATPase, putative	PF3D7_1434500.e2s5	IMRAS-054	Mock	Day 140	-0.0248514006790881
PF3D7_1434500	dynein-related AAA-type ATPase, putative	PF3D7_1434500.e2s5	IMRAS-054	Mock	Day 0	-0.247386911527537
PF3D7_1434500	dynein-related AAA-type ATPase, putative	PF3D7_1434500.e2s5	IMRAS-057	P	Day 0	-0.0219957766553378
PF3D7_1434500	dynein-related AAA-type ATPase, putative	PF3D7_1434500.e2s5	IMRAS-057	P	Day 140	0.0437969507998535
PF3D7_1434500	dynein-related AAA-type ATPase, putative	PF3D7_1434500.e2s5	IMRAS-060	P	Day 140	0.0329644554305517
PF3D7_1434500	dynein-related AAA-type ATPase, putative	PF3D7_1434500.e2s5	IMRAS-060	P	Day 0	0.0471076648033186
PF3D7_1434500	dynein-related AAA-type ATPase, putative	PF3D7_1434500.e2s5	IMRAS-061	NP	Day 0	-0.234428332956476
PF3D7_1434500	dynein-related AAA-type ATPase, putative	PF3D7_1434500.e2s5	IMRAS-061	NP	Day 140	-0.0742704987938207
PF3D7_1434500	dynein-related AAA-type ATPase, putative	PF3D7_1434500.e2s5	IMRAS-062	Mock	Day 140	-0.110304526208816
PF3D7_1434500	dynein-related AAA-type ATPase, putative	PF3D7_1434500.e2s5	IMRAS-062	Mock	Day 0	-0.0038926059059019
PF3D7_1434500	dynein-related AAA-type ATPase, putative	PF3D7_1434500.e2s5	IMRAS-071	NP	Day 0	0.277764144917997
PF3D7_1434500	dynein-related AAA-type ATPase, putative	PF3D7_1434500.e2s5	IMRAS-071	NP	Day 140	0.312096277584331
PF3D7_1434500	dynein-related AAA-type ATPase, putative	PF3D7_1434500.e2s5	IMRAS-078	P	Day 140	-0.269403162785787
PF3D7_1434500	dynein-related AAA-type ATPase, putative	PF3D7_1434500.e2s5	IMRAS-078	P	Day 0	-0.134003866289429
PF3D7_1303800	conserved Plasmodium protein, unknown function	PF3D7_1303800.e1s3	IMRAS-002	P	Day 0	-0.653225450011581
PF3D7_1303800	conserved Plasmodium protein, unknown function	PF3D7_1303800.e1s3	IMRAS-002	P	Day 140	-0.374869671755535
PF3D7_1303800	conserved Plasmodium protein, unknown function	PF3D7_1303800.e1s3	IMRAS-005	NP	Day 140	-0.273464373172441
PF3D7_1303800	conserved Plasmodium protein, unknown function	PF3D7_1303800.e1s3	IMRAS-005	NP	Day 0	-0.174452591429404
PF3D7_1303800	conserved Plasmodium protein, unknown function	PF3D7_1303800.e1s3	IMRAS-021	NP	Day 0	-0.39865923886677
PF3D7_1303800	conserved Plasmodium protein, unknown function	PF3D7_1303800.e1s3	IMRAS-021	NP	Day 140	-0.232619443090844
PF3D7_1303800	conserved Plasmodium protein, unknown function	PF3D7_1303800.e1s3	IMRAS-033	NP	Day 140	-0.457889382151956
PF3D7_1303800	conserved Plasmodium protein, unknown function	PF3D7_1303800.e1s3	IMRAS-033	NP	Day 0	-0.484185097236972
PF3D7_1303800	conserved Plasmodium protein, unknown function	PF3D7_1303800.e1s3	IMRAS-039	P	Day 0	-0.417000217577497
PF3D7_1303800	conserved Plasmodium protein, unknown function	PF3D7_1303800.e1s3	IMRAS-039	P	Day 140	-0.487532397882074
PF3D7_1303800	conserved Plasmodium protein, unknown function	PF3D7_1303800.e1s3	IMRAS-045	P	Day 140	-0.499158709933274
PF3D7_1303800	conserved Plasmodium protein, unknown function	PF3D7_1303800.e1s3	IMRAS-045	P	Day 0	-0.659952937630134
PF3D7_1303800	conserved Plasmodium protein, unknown function	PF3D7_1303800.e1s3	IMRAS-049	Mock	Day 0	-0.352571924925879
PF3D7_1303800	conserved Plasmodium protein, unknown function	PF3D7_1303800.e1s3	IMRAS-049	Mock	Day 140	-0.404447216917553
PF3D7_1303800	conserved Plasmodium protein, unknown function	PF3D7_1303800.e1s3	IMRAS-054	Mock	Day 140	-0.182723265206269
PF3D7_1303800	conserved Plasmodium protein, unknown function	PF3D7_1303800.e1s3	IMRAS-054	Mock	Day 0	-0.72925591928459
PF3D7_1303800	conserved Plasmodium protein, unknown function	PF3D7_1303800.e1s3	IMRAS-057	P	Day 0	-0.131496548920248
PF3D7_1303800	conserved Plasmodium protein, unknown function	PF3D7_1303800.e1s3	IMRAS-057	P	Day 140	-0.118619489578638
PF3D7_1303800	conserved Plasmodium protein, unknown function	PF3D7_1303800.e1s3	IMRAS-060	P	Day 140	-0.126121536762206
PF3D7_1303800	conserved Plasmodium protein, unknown function	PF3D7_1303800.e1s3	IMRAS-060	P	Day 0	-0.084702875403174
PF3D7_1303800	conserved Plasmodium protein, unknown function	PF3D7_1303800.e1s3	IMRAS-061	NP	Day 0	0.876003400858963
PF3D7_1303800	conserved Plasmodium protein, unknown function	PF3D7_1303800.e1s3	IMRAS-061	NP	Day 140	0.883715155092018
PF3D7_1303800	conserved Plasmodium protein, unknown function	PF3D7_1303800.e1s3	IMRAS-062	Mock	Day 140	-0.406979829164266
PF3D7_1303800	conserved Plasmodium protein, unknown function	PF3D7_1303800.e1s3	IMRAS-062	Mock	Day 0	-0.292100082949263
PF3D7_1303800	conserved Plasmodium protein, unknown function	PF3D7_1303800.e1s3	IMRAS-071	NP	Day 0	0.0984318940157873
PF3D7_1303800	conserved Plasmodium protein, unknown function	PF3D7_1303800.e1s3	IMRAS-071	NP	Day 140	-0.0254806251451978
PF3D7_1303800	conserved Plasmodium protein, unknown function	PF3D7_1303800.e1s3	IMRAS-078	P	Day 140	-0.330803707449929
PF3D7_1303800	conserved Plasmodium protein, unknown function	PF3D7_1303800.e1s3	IMRAS-078	P	Day 0	-0.221884698283208
PF3D7_1361100	Sec24 subunit a (SEC24a)	PF3D7_1361100.e1s1	IMRAS-002	P	Day 0	1.68937621314053
PF3D7_1361100	Sec24 subunit a (SEC24a)	PF3D7_1361100.e1s1	IMRAS-002	P	Day 140	1.72379381651844
PF3D7_1361100	Sec24 subunit a (SEC24a)	PF3D7_1361100.e1s1	IMRAS-005	NP	Day 140	-0.540149193130294
PF3D7_1361100	Sec24 subunit a (SEC24a)	PF3D7_1361100.e1s1	IMRAS-005	NP	Day 0	-0.537783385327328
PF3D7_1361100	Sec24 subunit a (SEC24a)	PF3D7_1361100.e1s1	IMRAS-021	NP	Day 0	0.173997370956977
PF3D7_1361100	Sec24 subunit a (SEC24a)	PF3D7_1361100.e1s1	IMRAS-021	NP	Day 140	0.26999511150964
PF3D7_1361100	Sec24 subunit a (SEC24a)	PF3D7_1361100.e1s1	IMRAS-033	NP	Day 140	1.92099079265337
PF3D7_1361100	Sec24 subunit a (SEC24a)	PF3D7_1361100.e1s1	IMRAS-033	NP	Day 0	2.07047092057773
PF3D7_1361100	Sec24 subunit a (SEC24a)	PF3D7_1361100.e1s1	IMRAS-039	P	Day 0	1.44285127532323
PF3D7_1361100	Sec24 subunit a (SEC24a)	PF3D7_1361100.e1s1	IMRAS-039	P	Day 140	1.61830812749555
PF3D7_1361100	Sec24 subunit a (SEC24a)	PF3D7_1361100.e1s1	IMRAS-045	P	Day 140	0.6932599859639
PF3D7_1361100	Sec24 subunit a (SEC24a)	PF3D7_1361100.e1s1	IMRAS-045	P	Day 0	-0.137252519854998
PF3D7_1361100	Sec24 subunit a (SEC24a)	PF3D7_1361100.e1s1	IMRAS-049	Mock	Day 0	0.480643140829024
PF3D7_1361100	Sec24 subunit a (SEC24a)	PF3D7_1361100.e1s1	IMRAS-049	Mock	Day 140	0.363606055032749
PF3D7_1361100	Sec24 subunit a (SEC24a)	PF3D7_1361100.e1s1	IMRAS-054	Mock	Day 140	0.364899094166827
PF3D7_1361100	Sec24 subunit a (SEC24a)	PF3D7_1361100.e1s1	IMRAS-054	Mock	Day 0	0.639908115755773
PF3D7_1361100	Sec24 subunit a (SEC24a)	PF3D7_1361100.e1s1	IMRAS-057	P	Day 0	-0.32631709102086
PF3D7_1361100	Sec24 subunit a (SEC24a)	PF3D7_1361100.e1s1	IMRAS-057	P	Day 140	1.16291326974437
PF3D7_1361100	Sec24 subunit a (SEC24a)	PF3D7_1361100.e1s1	IMRAS-060	P	Day 140	0.734198827979446
PF3D7_1361100	Sec24 subunit a (SEC24a)	PF3D7_1361100.e1s1	IMRAS-060	P	Day 0	0.818363246234192
PF3D7_1361100	Sec24 subunit a (SEC24a)	PF3D7_1361100.e1s1	IMRAS-061	NP	Day 0	0.341925442803811
PF3D7_1361100	Sec24 subunit a (SEC24a)	PF3D7_1361100.e1s1	IMRAS-061	NP	Day 140	0.313352622261645
PF3D7_1361100	Sec24 subunit a (SEC24a)	PF3D7_1361100.e1s1	IMRAS-062	Mock	Day 140	0.765870049186388
PF3D7_1361100	Sec24 subunit a (SEC24a)	PF3D7_1361100.e1s1	IMRAS-062	Mock	Day 0	0.553514172294692
PF3D7_1361100	Sec24 subunit a (SEC24a)	PF3D7_1361100.e1s1	IMRAS-071	NP	Day 0	1.38530224726864
PF3D7_1361100	Sec24 subunit a (SEC24a)	PF3D7_1361100.e1s1	IMRAS-071	NP	Day 140	1.10134019733404
PF3D7_1361100	Sec24 subunit a (SEC24a)	PF3D7_1361100.e1s1	IMRAS-078	P	Day 140	1.5810693653667
PF3D7_1361100	Sec24 subunit a (SEC24a)	PF3D7_1361100.e1s1	IMRAS-078	P	Day 0	1.63192417252903
PF3D7_1368800	DNA repair endonuclease, putative	PF3D7_1368800.e1s2	IMRAS-002	P	Day 0	-0.745343652000013
PF3D7_1368800	DNA repair endonuclease, putative	PF3D7_1368800.e1s2	IMRAS-002	P	Day 140	-0.498755206722198
PF3D7_1368800	DNA repair endonuclease, putative	PF3D7_1368800.e1s2	IMRAS-005	NP	Day 140	-0.562247798693107
PF3D7_1368800	DNA repair endonuclease, putative	PF3D7_1368800.e1s2	IMRAS-005	NP	Day 0	-0.479620359769189
PF3D7_1368800	DNA repair endonuclease, putative	PF3D7_1368800.e1s2	IMRAS-021	NP	Day 0	-0.563112774588628
PF3D7_1368800	DNA repair endonuclease, putative	PF3D7_1368800.e1s2	IMRAS-021	NP	Day 140	-0.337295943241182
PF3D7_1368800	DNA repair endonuclease, putative	PF3D7_1368800.e1s2	IMRAS-033	NP	Day 140	-0.636595269136478
PF3D7_1368800	DNA repair endonuclease, putative	PF3D7_1368800.e1s2	IMRAS-033	NP	Day 0	-0.628491933123767
PF3D7_1368800	DNA repair endonuclease, putative	PF3D7_1368800.e1s2	IMRAS-039	P	Day 0	-0.571650944433816
PF3D7_1368800	DNA repair endonuclease, putative	PF3D7_1368800.e1s2	IMRAS-039	P	Day 140	-0.569861024656616
PF3D7_1368800	DNA repair endonuclease, putative	PF3D7_1368800.e1s2	IMRAS-045	P	Day 140	-0.557046686125698
PF3D7_1368800	DNA repair endonuclease, putative	PF3D7_1368800.e1s2	IMRAS-045	P	Day 0	-0.663352848962228
PF3D7_1368800	DNA repair endonuclease, putative	PF3D7_1368800.e1s2	IMRAS-049	Mock	Day 0	-0.188836859602764
PF3D7_1368800	DNA repair endonuclease, putative	PF3D7_1368800.e1s2	IMRAS-049	Mock	Day 140	-0.294474374892422
PF3D7_1368800	DNA repair endonuclease, putative	PF3D7_1368800.e1s2	IMRAS-054	Mock	Day 140	-0.244096018436126
PF3D7_1368800	DNA repair endonuclease, putative	PF3D7_1368800.e1s2	IMRAS-054	Mock	Day 0	-0.659587758636846
PF3D7_1368800	DNA repair endonuclease, putative	PF3D7_1368800.e1s2	IMRAS-057	P	Day 0	-0.295952081309528
PF3D7_1368800	DNA repair endonuclease, putative	PF3D7_1368800.e1s2	IMRAS-057	P	Day 140	-0.122031462097357
PF3D7_1368800	DNA repair endonuclease, putative	PF3D7_1368800.e1s2	IMRAS-060	P	Day 140	-0.19148285133072
PF3D7_1368800	DNA repair endonuclease, putative	PF3D7_1368800.e1s2	IMRAS-060	P	Day 0	-0.0916640230022434
PF3D7_1368800	DNA repair endonuclease, putative	PF3D7_1368800.e1s2	IMRAS-061	NP	Day 0	-0.217605842761751
PF3D7_1368800	DNA repair endonuclease, putative	PF3D7_1368800.e1s2	IMRAS-061	NP	Day 140	-0.133064170859525
PF3D7_1368800	DNA repair endonuclease, putative	PF3D7_1368800.e1s2	IMRAS-062	Mock	Day 140	-0.345716533707369
PF3D7_1368800	DNA repair endonuclease, putative	PF3D7_1368800.e1s2	IMRAS-062	Mock	Day 0	-0.318528208226908
PF3D7_1368800	DNA repair endonuclease, putative	PF3D7_1368800.e1s2	IMRAS-071	NP	Day 0	0.106311904726448
PF3D7_1368800	DNA repair endonuclease, putative	PF3D7_1368800.e1s2	IMRAS-071	NP	Day 140	0.0280262084095177
PF3D7_1368800	DNA repair endonuclease, putative	PF3D7_1368800.e1s2	IMRAS-078	P	Day 140	-0.422699573252357
PF3D7_1368800	DNA repair endonuclease, putative	PF3D7_1368800.e1s2	IMRAS-078	P	Day 0	-0.342256182679147
PF3D7_1434500	dynein-related AAA-type ATPase, putative	PF3D7_1434500.e2s3	IMRAS-002	P	Day 0	-0.34624769659019
PF3D7_1434500	dynein-related AAA-type ATPase, putative	PF3D7_1434500.e2s3	IMRAS-002	P	Day 140	-0.245989136342232
PF3D7_1434500	dynein-related AAA-type ATPase, putative	PF3D7_1434500.e2s3	IMRAS-005	NP	Day 140	-0.315744176665007
PF3D7_1434500	dynein-related AAA-type ATPase, putative	PF3D7_1434500.e2s3	IMRAS-005	NP	Day 0	-0.240722019117129
PF3D7_1434500	dynein-related AAA-type ATPase, putative	PF3D7_1434500.e2s3	IMRAS-021	NP	Day 0	-0.332483419424673
PF3D7_1434500	dynein-related AAA-type ATPase, putative	PF3D7_1434500.e2s3	IMRAS-021	NP	Day 140	-0.102726301554412
PF3D7_1434500	dynein-related AAA-type ATPase, putative	PF3D7_1434500.e2s3	IMRAS-033	NP	Day 140	-0.296261183597814
PF3D7_1434500	dynein-related AAA-type ATPase, putative	PF3D7_1434500.e2s3	IMRAS-033	NP	Day 0	-0.23343576667159
PF3D7_1434500	dynein-related AAA-type ATPase, putative	PF3D7_1434500.e2s3	IMRAS-039	P	Day 0	-0.264425872871415
PF3D7_1434500	dynein-related AAA-type ATPase, putative	PF3D7_1434500.e2s3	IMRAS-039	P	Day 140	-0.220908021526228
PF3D7_1434500	dynein-related AAA-type ATPase, putative	PF3D7_1434500.e2s3	IMRAS-045	P	Day 140	-0.271773365636632
PF3D7_1434500	dynein-related AAA-type ATPase, putative	PF3D7_1434500.e2s3	IMRAS-045	P	Day 0	-0.321927816945767
PF3D7_1434500	dynein-related AAA-type ATPase, putative	PF3D7_1434500.e2s3	IMRAS-049	Mock	Day 0	-0.109528994279552
PF3D7_1434500	dynein-related AAA-type ATPase, putative	PF3D7_1434500.e2s3	IMRAS-049	Mock	Day 140	-0.176130721902533
PF3D7_1434500	dynein-related AAA-type ATPase, putative	PF3D7_1434500.e2s3	IMRAS-054	Mock	Day 140	0.0224912783196913
PF3D7_1434500	dynein-related AAA-type ATPase, putative	PF3D7_1434500.e2s3	IMRAS-054	Mock	Day 0	-0.417311912969849
PF3D7_1434500	dynein-related AAA-type ATPase, putative	PF3D7_1434500.e2s3	IMRAS-057	P	Day 0	-0.00929061654707652
PF3D7_1434500	dynein-related AAA-type ATPase, putative	PF3D7_1434500.e2s3	IMRAS-057	P	Day 140	0.164470079047149
PF3D7_1434500	dynein-related AAA-type ATPase, putative	PF3D7_1434500.e2s3	IMRAS-060	P	Day 140	0.0546595265298713
PF3D7_1434500	dynein-related AAA-type ATPase, putative	PF3D7_1434500.e2s3	IMRAS-060	P	Day 0	0.0796171680633666
PF3D7_1434500	dynein-related AAA-type ATPase, putative	PF3D7_1434500.e2s3	IMRAS-061	NP	Day 0	-0.1536019743354
PF3D7_1434500	dynein-related AAA-type ATPase, putative	PF3D7_1434500.e2s3	IMRAS-061	NP	Day 140	-0.0428095371428423
PF3D7_1434500	dynein-related AAA-type ATPase, putative	PF3D7_1434500.e2s3	IMRAS-062	Mock	Day 140	0.0779763749253419
PF3D7_1434500	dynein-related AAA-type ATPase, putative	PF3D7_1434500.e2s3	IMRAS-062	Mock	Day 0	0.207877327690285
PF3D7_1434500	dynein-related AAA-type ATPase, putative	PF3D7_1434500.e2s3	IMRAS-071	NP	Day 0	1.01786641271212
PF3D7_1434500	dynein-related AAA-type ATPase, putative	PF3D7_1434500.e2s3	IMRAS-071	NP	Day 140	0.700041858440921
PF3D7_1434500	dynein-related AAA-type ATPase, putative	PF3D7_1434500.e2s3	IMRAS-078	P	Day 140	-0.334856224274402
PF3D7_1434500	dynein-related AAA-type ATPase, putative	PF3D7_1434500.e2s3	IMRAS-078	P	Day 0	-0.20598220369058
PF3D7_1326600	conserved Plasmodium protein, unknown function	PF3D7_1326600.e1s5	IMRAS-002	P	Day 0	-0.623781672119099
PF3D7_1326600	conserved Plasmodium protein, unknown function	PF3D7_1326600.e1s5	IMRAS-002	P	Day 140	-0.368845884127765
PF3D7_1326600	conserved Plasmodium protein, unknown function	PF3D7_1326600.e1s5	IMRAS-005	NP	Day 140	-0.452778498594826
PF3D7_1326600	conserved Plasmodium protein, unknown function	PF3D7_1326600.e1s5	IMRAS-005	NP	Day 0	-0.339726948602134
PF3D7_1326600	conserved Plasmodium protein, unknown function	PF3D7_1326600.e1s5	IMRAS-021	NP	Day 0	-0.483665400132196
PF3D7_1326600	conserved Plasmodium protein, unknown function	PF3D7_1326600.e1s5	IMRAS-021	NP	Day 140	-0.178627195243108
PF3D7_1326600	conserved Plasmodium protein, unknown function	PF3D7_1326600.e1s5	IMRAS-033	NP	Day 140	-0.433764707347748
PF3D7_1326600	conserved Plasmodium protein, unknown function	PF3D7_1326600.e1s5	IMRAS-033	NP	Day 0	-0.338668170392028
PF3D7_1326600	conserved Plasmodium protein, unknown function	PF3D7_1326600.e1s5	IMRAS-039	P	Day 0	-0.366472658969712
PF3D7_1326600	conserved Plasmodium protein, unknown function	PF3D7_1326600.e1s5	IMRAS-039	P	Day 140	-0.32456076636055
PF3D7_1326600	conserved Plasmodium protein, unknown function	PF3D7_1326600.e1s5	IMRAS-045	P	Day 140	-0.336630436625514
PF3D7_1326600	conserved Plasmodium protein, unknown function	PF3D7_1326600.e1s5	IMRAS-045	P	Day 0	-0.455049915096055
PF3D7_1326600	conserved Plasmodium protein, unknown function	PF3D7_1326600.e1s5	IMRAS-049	Mock	Day 0	-0.210863165932764
PF3D7_1326600	conserved Plasmodium protein, unknown function	PF3D7_1326600.e1s5	IMRAS-049	Mock	Day 140	-0.266471568467049
PF3D7_1326600	conserved Plasmodium protein, unknown function	PF3D7_1326600.e1s5	IMRAS-054	Mock	Day 140	0.0152652815020069
PF3D7_1326600	conserved Plasmodium protein, unknown function	PF3D7_1326600.e1s5	IMRAS-054	Mock	Day 0	-0.185986366863395
PF3D7_1326600	conserved Plasmodium protein, unknown function	PF3D7_1326600.e1s5	IMRAS-057	P	Day 0	-0.143137116688923
PF3D7_1326600	conserved Plasmodium protein, unknown function	PF3D7_1326600.e1s5	IMRAS-057	P	Day 140	0.013711224610562
PF3D7_1326600	conserved Plasmodium protein, unknown function	PF3D7_1326600.e1s5	IMRAS-060	P	Day 140	-0.050479941368561
PF3D7_1326600	conserved Plasmodium protein, unknown function	PF3D7_1326600.e1s5	IMRAS-060	P	Day 0	0.0391632887766491
PF3D7_1326600	conserved Plasmodium protein, unknown function	PF3D7_1326600.e1s5	IMRAS-061	NP	Day 0	-0.0757459139676797
PF3D7_1326600	conserved Plasmodium protein, unknown function	PF3D7_1326600.e1s5	IMRAS-061	NP	Day 140	0.133819782313839
PF3D7_1326600	conserved Plasmodium protein, unknown function	PF3D7_1326600.e1s5	IMRAS-062	Mock	Day 140	-0.2377869744217
PF3D7_1326600	conserved Plasmodium protein, unknown function	PF3D7_1326600.e1s5	IMRAS-062	Mock	Day 0	-0.0799468461176538
PF3D7_1326600	conserved Plasmodium protein, unknown function	PF3D7_1326600.e1s5	IMRAS-071	NP	Day 0	0.105001554917123
PF3D7_1326600	conserved Plasmodium protein, unknown function	PF3D7_1326600.e1s5	IMRAS-071	NP	Day 140	0.0184441388743526
PF3D7_1326600	conserved Plasmodium protein, unknown function	PF3D7_1326600.e1s5	IMRAS-078	P	Day 140	0.594450049681178
PF3D7_1326600	conserved Plasmodium protein, unknown function	PF3D7_1326600.e1s5	IMRAS-078	P	Day 0	0.584962500721156
PF3D7_1100200	erythrocyte membrane protein 1, PfEMP1 (VAR)	PF3D7_1100200.e1s2	IMRAS-002	P	Day 0	-0.334275054924115
PF3D7_1100200	erythrocyte membrane protein 1, PfEMP1 (VAR)	PF3D7_1100200.e1s2	IMRAS-002	P	Day 140	-0.179460568679634
PF3D7_1100200	erythrocyte membrane protein 1, PfEMP1 (VAR)	PF3D7_1100200.e1s2	IMRAS-005	NP	Day 140	-0.211033390114141
PF3D7_1100200	erythrocyte membrane protein 1, PfEMP1 (VAR)	PF3D7_1100200.e1s2	IMRAS-005	NP	Day 0	-0.162963994404972
PF3D7_1100200	erythrocyte membrane protein 1, PfEMP1 (VAR)	PF3D7_1100200.e1s2	IMRAS-021	NP	Day 0	-0.0366625392067892
PF3D7_1100200	erythrocyte membrane protein 1, PfEMP1 (VAR)	PF3D7_1100200.e1s2	IMRAS-021	NP	Day 140	0.0375170784281629
PF3D7_1100200	erythrocyte membrane protein 1, PfEMP1 (VAR)	PF3D7_1100200.e1s2	IMRAS-033	NP	Day 140	-0.182254939538529
PF3D7_1100200	erythrocyte membrane protein 1, PfEMP1 (VAR)	PF3D7_1100200.e1s2	IMRAS-033	NP	Day 0	-0.108955504813034
PF3D7_1100200	erythrocyte membrane protein 1, PfEMP1 (VAR)	PF3D7_1100200.e1s2	IMRAS-039	P	Day 0	-0.141324372342757
PF3D7_1100200	erythrocyte membrane protein 1, PfEMP1 (VAR)	PF3D7_1100200.e1s2	IMRAS-039	P	Day 140	-0.0523465765147346
PF3D7_1100200	erythrocyte membrane protein 1, PfEMP1 (VAR)	PF3D7_1100200.e1s2	IMRAS-045	P	Day 140	-0.153997537385919
PF3D7_1100200	erythrocyte membrane protein 1, PfEMP1 (VAR)	PF3D7_1100200.e1s2	IMRAS-045	P	Day 0	-0.0991516490873359
PF3D7_1100200	erythrocyte membrane protein 1, PfEMP1 (VAR)	PF3D7_1100200.e1s2	IMRAS-049	Mock	Day 0	0.112863427056897
PF3D7_1100200	erythrocyte membrane protein 1, PfEMP1 (VAR)	PF3D7_1100200.e1s2	IMRAS-049	Mock	Day 140	0.0703667189614343
PF3D7_1100200	erythrocyte membrane protein 1, PfEMP1 (VAR)	PF3D7_1100200.e1s2	IMRAS-054	Mock	Day 140	0.11093224004472
PF3D7_1100200	erythrocyte membrane protein 1, PfEMP1 (VAR)	PF3D7_1100200.e1s2	IMRAS-054	Mock	Day 0	-0.241205027228391
PF3D7_1100200	erythrocyte membrane protein 1, PfEMP1 (VAR)	PF3D7_1100200.e1s2	IMRAS-057	P	Day 0	-0.0556313067548402
PF3D7_1100200	erythrocyte membrane protein 1, PfEMP1 (VAR)	PF3D7_1100200.e1s2	IMRAS-057	P	Day 140	0.00539595639855861
PF3D7_1100200	erythrocyte membrane protein 1, PfEMP1 (VAR)	PF3D7_1100200.e1s2	IMRAS-060	P	Day 140	-0.119922101018767
PF3D7_1100200	erythrocyte membrane protein 1, PfEMP1 (VAR)	PF3D7_1100200.e1s2	IMRAS-060	P	Day 0	-0.146782921629869
PF3D7_1100200	erythrocyte membrane protein 1, PfEMP1 (VAR)	PF3D7_1100200.e1s2	IMRAS-061	NP	Day 0	-0.257417020993183
PF3D7_1100200	erythrocyte membrane protein 1, PfEMP1 (VAR)	PF3D7_1100200.e1s2	IMRAS-061	NP	Day 140	-0.130565997004329
PF3D7_1100200	erythrocyte membrane protein 1, PfEMP1 (VAR)	PF3D7_1100200.e1s2	IMRAS-062	Mock	Day 140	-0.361587926350252
PF3D7_1100200	erythrocyte membrane protein 1, PfEMP1 (VAR)	PF3D7_1100200.e1s2	IMRAS-062	Mock	Day 0	-0.0944048988113444
PF3D7_1100200	erythrocyte membrane protein 1, PfEMP1 (VAR)	PF3D7_1100200.e1s2	IMRAS-071	NP	Day 0	0.223853027893677
PF3D7_1100200	erythrocyte membrane protein 1, PfEMP1 (VAR)	PF3D7_1100200.e1s2	IMRAS-071	NP	Day 140	0.161889510756524
PF3D7_1100200	erythrocyte membrane protein 1, PfEMP1 (VAR)	PF3D7_1100200.e1s2	IMRAS-078	P	Day 140	-0.464266065978002
PF3D7_1100200	erythrocyte membrane protein 1, PfEMP1 (VAR)	PF3D7_1100200.e1s2	IMRAS-078	P	Day 0	-0.231689892312742
PF3D7_1306500	MORN repeat protein, putative	PF3D7_1306500.e3s3	IMRAS-002	P	Day 0	-0.348654194297286
PF3D7_1306500	MORN repeat protein, putative	PF3D7_1306500.e3s3	IMRAS-002	P	Day 140	-0.105811478293971
PF3D7_1306500	MORN repeat protein, putative	PF3D7_1306500.e3s3	IMRAS-005	NP	Day 140	-0.0318554427968181
PF3D7_1306500	MORN repeat protein, putative	PF3D7_1306500.e3s3	IMRAS-005	NP	Day 0	0.0249420787217716
PF3D7_1306500	MORN repeat protein, putative	PF3D7_1306500.e3s3	IMRAS-021	NP	Day 0	-0.0351579031855902
PF3D7_1306500	MORN repeat protein, putative	PF3D7_1306500.e3s3	IMRAS-021	NP	Day 140	0.0434089171162544
PF3D7_1306500	MORN repeat protein, putative	PF3D7_1306500.e3s3	IMRAS-033	NP	Day 140	-0.0546955207862521
PF3D7_1306500	MORN repeat protein, putative	PF3D7_1306500.e3s3	IMRAS-033	NP	Day 0	0.0790424722139242
PF3D7_1306500	MORN repeat protein, putative	PF3D7_1306500.e3s3	IMRAS-039	P	Day 0	0.31424038875508
PF3D7_1306500	MORN repeat protein, putative	PF3D7_1306500.e3s3	IMRAS-039	P	Day 140	0.389926121709992
PF3D7_1306500	MORN repeat protein, putative	PF3D7_1306500.e3s3	IMRAS-045	P	Day 140	-0.0789993893210532
PF3D7_1306500	MORN repeat protein, putative	PF3D7_1306500.e3s3	IMRAS-045	P	Day 0	-0.0609097567104779
PF3D7_1306500	MORN repeat protein, putative	PF3D7_1306500.e3s3	IMRAS-049	Mock	Day 0	0.283533814742031
PF3D7_1306500	MORN repeat protein, putative	PF3D7_1306500.e3s3	IMRAS-049	Mock	Day 140	0.203275939588996
PF3D7_1306500	MORN repeat protein, putative	PF3D7_1306500.e3s3	IMRAS-054	Mock	Day 140	0.203585270738461
PF3D7_1306500	MORN repeat protein, putative	PF3D7_1306500.e3s3	IMRAS-054	Mock	Day 0	-0.139255316518403
PF3D7_1306500	MORN repeat protein, putative	PF3D7_1306500.e3s3	IMRAS-057	P	Day 0	0.196938324908698
PF3D7_1306500	MORN repeat protein, putative	PF3D7_1306500.e3s3	IMRAS-057	P	Day 140	0.19434443477904
PF3D7_1306500	MORN repeat protein, putative	PF3D7_1306500.e3s3	IMRAS-060	P	Day 140	0.463419311074826
PF3D7_1306500	MORN repeat protein, putative	PF3D7_1306500.e3s3	IMRAS-060	P	Day 0	0.563936997258031
PF3D7_1306500	MORN repeat protein, putative	PF3D7_1306500.e3s3	IMRAS-061	NP	Day 0	-0.0515642758066654
PF3D7_1306500	MORN repeat protein, putative	PF3D7_1306500.e3s3	IMRAS-061	NP	Day 140	0.0393590044379835
PF3D7_1306500	MORN repeat protein, putative	PF3D7_1306500.e3s3	IMRAS-062	Mock	Day 140	-0.0447757766852099
PF3D7_1306500	MORN repeat protein, putative	PF3D7_1306500.e3s3	IMRAS-062	Mock	Day 0	0.173809746128128
PF3D7_1306500	MORN repeat protein, putative	PF3D7_1306500.e3s3	IMRAS-071	NP	Day 0	0.744630313961199
PF3D7_1306500	MORN repeat protein, putative	PF3D7_1306500.e3s3	IMRAS-071	NP	Day 140	0.657461206502104
PF3D7_1306500	MORN repeat protein, putative	PF3D7_1306500.e3s3	IMRAS-078	P	Day 140	1.32586434632711
PF3D7_1306500	MORN repeat protein, putative	PF3D7_1306500.e3s3	IMRAS-078	P	Day 0	1.34939158474737
PF3D7_1205500	zinc finger protein, putative	PF3D7_1205500.e1s1	IMRAS-002	P	Day 0	0.864764496895321
PF3D7_1205500	zinc finger protein, putative	PF3D7_1205500.e1s1	IMRAS-002	P	Day 140	1.2782127376853
PF3D7_1205500	zinc finger protein, putative	PF3D7_1205500.e1s1	IMRAS-005	NP	Day 140	-0.139279025778045
PF3D7_1205500	zinc finger protein, putative	PF3D7_1205500.e1s1	IMRAS-005	NP	Day 0	-0.0684249267847399
PF3D7_1205500	zinc finger protein, putative	PF3D7_1205500.e1s1	IMRAS-021	NP	Day 0	0.3092521387016
PF3D7_1205500	zinc finger protein, putative	PF3D7_1205500.e1s1	IMRAS-021	NP	Day 140	0.488728190260492
PF3D7_1205500	zinc finger protein, putative	PF3D7_1205500.e1s1	IMRAS-033	NP	Day 140	0.176588731723324
PF3D7_1205500	zinc finger protein, putative	PF3D7_1205500.e1s1	IMRAS-033	NP	Day 0	0.295394184673055
PF3D7_1205500	zinc finger protein, putative	PF3D7_1205500.e1s1	IMRAS-039	P	Day 0	0.727627740605818
PF3D7_1205500	zinc finger protein, putative	PF3D7_1205500.e1s1	IMRAS-039	P	Day 140	1.05051530935858
PF3D7_1205500	zinc finger protein, putative	PF3D7_1205500.e1s1	IMRAS-045	P	Day 140	0.441067026779407
PF3D7_1205500	zinc finger protein, putative	PF3D7_1205500.e1s1	IMRAS-045	P	Day 0	-5.3713873099603e-4
PF3D7_1205500	zinc finger protein, putative	PF3D7_1205500.e1s1	IMRAS-049	Mock	Day 0	0.0571615424930378
PF3D7_1205500	zinc finger protein, putative	PF3D7_1205500.e1s1	IMRAS-049	Mock	Day 140	-0.0397865359834633
PF3D7_1205500	zinc finger protein, putative	PF3D7_1205500.e1s1	IMRAS-054	Mock	Day 140	0.739975406847643
PF3D7_1205500	zinc finger protein, putative	PF3D7_1205500.e1s1	IMRAS-054	Mock	Day 0	1.19697116142153
PF3D7_1205500	zinc finger protein, putative	PF3D7_1205500.e1s1	IMRAS-057	P	Day 0	0.157746550297679
PF3D7_1205500	zinc finger protein, putative	PF3D7_1205500.e1s1	IMRAS-057	P	Day 140	0.781033194069355
PF3D7_1205500	zinc finger protein, putative	PF3D7_1205500.e1s1	IMRAS-060	P	Day 140	0.771836485342812
PF3D7_1205500	zinc finger protein, putative	PF3D7_1205500.e1s1	IMRAS-060	P	Day 0	0.861350050342738
PF3D7_1205500	zinc finger protein, putative	PF3D7_1205500.e1s1	IMRAS-061	NP	Day 0	0.811904039510724
PF3D7_1205500	zinc finger protein, putative	PF3D7_1205500.e1s1	IMRAS-061	NP	Day 140	0.816689221754746
PF3D7_1205500	zinc finger protein, putative	PF3D7_1205500.e1s1	IMRAS-062	Mock	Day 140	1.09900388136516
PF3D7_1205500	zinc finger protein, putative	PF3D7_1205500.e1s1	IMRAS-062	Mock	Day 0	1.1139821110951
PF3D7_1205500	zinc finger protein, putative	PF3D7_1205500.e1s1	IMRAS-071	NP	Day 0	0.614617402813829
PF3D7_1205500	zinc finger protein, putative	PF3D7_1205500.e1s1	IMRAS-071	NP	Day 140	0.567922926652312
PF3D7_1205500	zinc finger protein, putative	PF3D7_1205500.e1s1	IMRAS-078	P	Day 140	0.904824541043212
PF3D7_1205500	zinc finger protein, putative	PF3D7_1205500.e1s1	IMRAS-078	P	Day 0	1.06041632248344
PF3D7_1014600	transcriptional coactivator ADA2 (ADA2)	PF3D7_1014600.e1s3	IMRAS-002	P	Day 0	-0.31532312339529
PF3D7_1014600	transcriptional coactivator ADA2 (ADA2)	PF3D7_1014600.e1s3	IMRAS-002	P	Day 140	-0.0309762453713809
PF3D7_1014600	transcriptional coactivator ADA2 (ADA2)	PF3D7_1014600.e1s3	IMRAS-005	NP	Day 140	0.00242480003889156
PF3D7_1014600	transcriptional coactivator ADA2 (ADA2)	PF3D7_1014600.e1s3	IMRAS-005	NP	Day 0	-0.0900200744153317
PF3D7_1014600	transcriptional coactivator ADA2 (ADA2)	PF3D7_1014600.e1s3	IMRAS-021	NP	Day 0	0.319089181047087
PF3D7_1014600	transcriptional coactivator ADA2 (ADA2)	PF3D7_1014600.e1s3	IMRAS-021	NP	Day 140	0.294455833166717
PF3D7_1014600	transcriptional coactivator ADA2 (ADA2)	PF3D7_1014600.e1s3	IMRAS-033	NP	Day 140	-0.0965484883582519
PF3D7_1014600	transcriptional coactivator ADA2 (ADA2)	PF3D7_1014600.e1s3	IMRAS-033	NP	Day 0	-0.0319461101140721
PF3D7_1014600	transcriptional coactivator ADA2 (ADA2)	PF3D7_1014600.e1s3	IMRAS-039	P	Day 0	-0.00768770613228398
PF3D7_1014600	transcriptional coactivator ADA2 (ADA2)	PF3D7_1014600.e1s3	IMRAS-039	P	Day 140	0.0818332477880634
PF3D7_1014600	transcriptional coactivator ADA2 (ADA2)	PF3D7_1014600.e1s3	IMRAS-045	P	Day 140	1.2304236391666
PF3D7_1014600	transcriptional coactivator ADA2 (ADA2)	PF3D7_1014600.e1s3	IMRAS-045	P	Day 0	0.849091303301771
PF3D7_1014600	transcriptional coactivator ADA2 (ADA2)	PF3D7_1014600.e1s3	IMRAS-049	Mock	Day 0	1.96139279165107
PF3D7_1014600	transcriptional coactivator ADA2 (ADA2)	PF3D7_1014600.e1s3	IMRAS-049	Mock	Day 140	1.99705446969077
PF3D7_1014600	transcriptional coactivator ADA2 (ADA2)	PF3D7_1014600.e1s3	IMRAS-054	Mock	Day 140	0.355686170701354
PF3D7_1014600	transcriptional coactivator ADA2 (ADA2)	PF3D7_1014600.e1s3	IMRAS-054	Mock	Day 0	0.248950689853155
PF3D7_1014600	transcriptional coactivator ADA2 (ADA2)	PF3D7_1014600.e1s3	IMRAS-057	P	Day 0	0.155966543852394
PF3D7_1014600	transcriptional coactivator ADA2 (ADA2)	PF3D7_1014600.e1s3	IMRAS-057	P	Day 140	1.38721810675485
PF3D7_1014600	transcriptional coactivator ADA2 (ADA2)	PF3D7_1014600.e1s3	IMRAS-060	P	Day 140	0.577353102042839
PF3D7_1014600	transcriptional coactivator ADA2 (ADA2)	PF3D7_1014600.e1s3	IMRAS-060	P	Day 0	0.705687773239985
PF3D7_1014600	transcriptional coactivator ADA2 (ADA2)	PF3D7_1014600.e1s3	IMRAS-061	NP	Day 0	1.79938211925605
PF3D7_1014600	transcriptional coactivator ADA2 (ADA2)	PF3D7_1014600.e1s3	IMRAS-061	NP	Day 140	1.85406434855376
PF3D7_1014600	transcriptional coactivator ADA2 (ADA2)	PF3D7_1014600.e1s3	IMRAS-062	Mock	Day 140	2.37162241595618
PF3D7_1014600	transcriptional coactivator ADA2 (ADA2)	PF3D7_1014600.e1s3	IMRAS-062	Mock	Day 0	2.4098039286856
PF3D7_1014600	transcriptional coactivator ADA2 (ADA2)	PF3D7_1014600.e1s3	IMRAS-071	NP	Day 0	0.484873902289822
PF3D7_1014600	transcriptional coactivator ADA2 (ADA2)	PF3D7_1014600.e1s3	IMRAS-071	NP	Day 140	0.393577679722974
PF3D7_1014600	transcriptional coactivator ADA2 (ADA2)	PF3D7_1014600.e1s3	IMRAS-078	P	Day 140	0.886666317601932
PF3D7_1014600	transcriptional coactivator ADA2 (ADA2)	PF3D7_1014600.e1s3	IMRAS-078	P	Day 0	0.929763007786995
PF3D7_1408700	conserved Plasmodium protein, unknown function	PF3D7_1408700.e1s3	IMRAS-002	P	Day 0	1.83485485416361
PF3D7_1408700	conserved Plasmodium protein, unknown function	PF3D7_1408700.e1s3	IMRAS-002	P	Day 140	2.4453627089709
PF3D7_1408700	conserved Plasmodium protein, unknown function	PF3D7_1408700.e1s3	IMRAS-005	NP	Day 140	0.139292699914936
PF3D7_1408700	conserved Plasmodium protein, unknown function	PF3D7_1408700.e1s3	IMRAS-005	NP	Day 0	0.129260767858186
PF3D7_1408700	conserved Plasmodium protein, unknown function	PF3D7_1408700.e1s3	IMRAS-021	NP	Day 0	0.255760731937244
PF3D7_1408700	conserved Plasmodium protein, unknown function	PF3D7_1408700.e1s3	IMRAS-021	NP	Day 140	0.601575812899073
PF3D7_1408700	conserved Plasmodium protein, unknown function	PF3D7_1408700.e1s3	IMRAS-033	NP	Day 140	-0.0524674198941355
PF3D7_1408700	conserved Plasmodium protein, unknown function	PF3D7_1408700.e1s3	IMRAS-033	NP	Day 0	0.0482710092126499
PF3D7_1408700	conserved Plasmodium protein, unknown function	PF3D7_1408700.e1s3	IMRAS-039	P	Day 0	0.594382050859041
PF3D7_1408700	conserved Plasmodium protein, unknown function	PF3D7_1408700.e1s3	IMRAS-039	P	Day 140	1.42396684753044
PF3D7_1408700	conserved Plasmodium protein, unknown function	PF3D7_1408700.e1s3	IMRAS-045	P	Day 140	0.0362696019253388
PF3D7_1408700	conserved Plasmodium protein, unknown function	PF3D7_1408700.e1s3	IMRAS-045	P	Day 0	-0.07329348116631
PF3D7_1408700	conserved Plasmodium protein, unknown function	PF3D7_1408700.e1s3	IMRAS-049	Mock	Day 0	0.0847926614702281
PF3D7_1408700	conserved Plasmodium protein, unknown function	PF3D7_1408700.e1s3	IMRAS-049	Mock	Day 140	0.0609924491962879
PF3D7_1408700	conserved Plasmodium protein, unknown function	PF3D7_1408700.e1s3	IMRAS-054	Mock	Day 140	0.919366981904339
PF3D7_1408700	conserved Plasmodium protein, unknown function	PF3D7_1408700.e1s3	IMRAS-054	Mock	Day 0	1.50068707277175
PF3D7_1408700	conserved Plasmodium protein, unknown function	PF3D7_1408700.e1s3	IMRAS-057	P	Day 0	0.0640440544113545
PF3D7_1408700	conserved Plasmodium protein, unknown function	PF3D7_1408700.e1s3	IMRAS-057	P	Day 140	0.476656104780975
PF3D7_1408700	conserved Plasmodium protein, unknown function	PF3D7_1408700.e1s3	IMRAS-060	P	Day 140	0.238567218803148
PF3D7_1408700	conserved Plasmodium protein, unknown function	PF3D7_1408700.e1s3	IMRAS-060	P	Day 0	0.389644915600597
PF3D7_1408700	conserved Plasmodium protein, unknown function	PF3D7_1408700.e1s3	IMRAS-061	NP	Day 0	0.895968304299197
PF3D7_1408700	conserved Plasmodium protein, unknown function	PF3D7_1408700.e1s3	IMRAS-061	NP	Day 140	0.890495618523502
PF3D7_1408700	conserved Plasmodium protein, unknown function	PF3D7_1408700.e1s3	IMRAS-062	Mock	Day 140	0.668419948880334
PF3D7_1408700	conserved Plasmodium protein, unknown function	PF3D7_1408700.e1s3	IMRAS-062	Mock	Day 0	0.827217739623848
PF3D7_1408700	conserved Plasmodium protein, unknown function	PF3D7_1408700.e1s3	IMRAS-071	NP	Day 0	1.29711396310435
PF3D7_1408700	conserved Plasmodium protein, unknown function	PF3D7_1408700.e1s3	IMRAS-071	NP	Day 140	1.17731087040658
PF3D7_1408700	conserved Plasmodium protein, unknown function	PF3D7_1408700.e1s3	IMRAS-078	P	Day 140	0.932062070595595
PF3D7_1408700	conserved Plasmodium protein, unknown function	PF3D7_1408700.e1s3	IMRAS-078	P	Day 0	0.84833540844315
PF3D7_1219100	clathrin heavy chain, putative	PF3D7_1219100.e1s2	IMRAS-002	P	Day 0	-0.197855856697519
PF3D7_1219100	clathrin heavy chain, putative	PF3D7_1219100.e1s2	IMRAS-002	P	Day 140	-0.0278089662926977
PF3D7_1219100	clathrin heavy chain, putative	PF3D7_1219100.e1s2	IMRAS-005	NP	Day 140	-0.26891430619464
PF3D7_1219100	clathrin heavy chain, putative	PF3D7_1219100.e1s2	IMRAS-005	NP	Day 0	-0.163844491863422
PF3D7_1219100	clathrin heavy chain, putative	PF3D7_1219100.e1s2	IMRAS-021	NP	Day 0	-0.180603533208092
PF3D7_1219100	clathrin heavy chain, putative	PF3D7_1219100.e1s2	IMRAS-021	NP	Day 140	0.0196958013409194
PF3D7_1219100	clathrin heavy chain, putative	PF3D7_1219100.e1s2	IMRAS-033	NP	Day 140	-0.210543983969952
PF3D7_1219100	clathrin heavy chain, putative	PF3D7_1219100.e1s2	IMRAS-033	NP	Day 0	-0.199349609507253
PF3D7_1219100	clathrin heavy chain, putative	PF3D7_1219100.e1s2	IMRAS-039	P	Day 0	-0.215159355182026
PF3D7_1219100	clathrin heavy chain, putative	PF3D7_1219100.e1s2	IMRAS-039	P	Day 140	-0.201228212725432
PF3D7_1219100	clathrin heavy chain, putative	PF3D7_1219100.e1s2	IMRAS-045	P	Day 140	-0.207239558662899
PF3D7_1219100	clathrin heavy chain, putative	PF3D7_1219100.e1s2	IMRAS-045	P	Day 0	-0.178817800385175
PF3D7_1219100	clathrin heavy chain, putative	PF3D7_1219100.e1s2	IMRAS-049	Mock	Day 0	-0.0343546038227771
PF3D7_1219100	clathrin heavy chain, putative	PF3D7_1219100.e1s2	IMRAS-049	Mock	Day 140	-0.102130140458756
PF3D7_1219100	clathrin heavy chain, putative	PF3D7_1219100.e1s2	IMRAS-054	Mock	Day 140	0.0880672986456918
PF3D7_1219100	clathrin heavy chain, putative	PF3D7_1219100.e1s2	IMRAS-054	Mock	Day 0	-0.220534593448065
PF3D7_1219100	clathrin heavy chain, putative	PF3D7_1219100.e1s2	IMRAS-057	P	Day 0	-0.0348138201884556
PF3D7_1219100	clathrin heavy chain, putative	PF3D7_1219100.e1s2	IMRAS-057	P	Day 140	-0.0043661545912137
PF3D7_1219100	clathrin heavy chain, putative	PF3D7_1219100.e1s2	IMRAS-060	P	Day 140	-0.0420823912276127
PF3D7_1219100	clathrin heavy chain, putative	PF3D7_1219100.e1s2	IMRAS-060	P	Day 0	0.0158740793484036
PF3D7_1219100	clathrin heavy chain, putative	PF3D7_1219100.e1s2	IMRAS-061	NP	Day 0	-0.244764984428331
PF3D7_1219100	clathrin heavy chain, putative	PF3D7_1219100.e1s2	IMRAS-061	NP	Day 140	-0.0730707523289311
PF3D7_1219100	clathrin heavy chain, putative	PF3D7_1219100.e1s2	IMRAS-062	Mock	Day 140	0.204095511876021
PF3D7_1219100	clathrin heavy chain, putative	PF3D7_1219100.e1s2	IMRAS-062	Mock	Day 0	0.307076276991593
PF3D7_1219100	clathrin heavy chain, putative	PF3D7_1219100.e1s2	IMRAS-071	NP	Day 0	0.0838724626978387
PF3D7_1219100	clathrin heavy chain, putative	PF3D7_1219100.e1s2	IMRAS-071	NP	Day 140	0.0845064243393026
PF3D7_1219100	clathrin heavy chain, putative	PF3D7_1219100.e1s2	IMRAS-078	P	Day 140	0.397841940080029
PF3D7_1219100	clathrin heavy chain, putative	PF3D7_1219100.e1s2	IMRAS-078	P	Day 0	0.496483677005667
PF3D7_0627000	conserved Plasmodium protein, unknown function	PF3D7_0627000.1o1	IMRAS-002	P	Day 0	-0.0204775354084337
PF3D7_0627000	conserved Plasmodium protein, unknown function	PF3D7_0627000.1o1	IMRAS-002	P	Day 140	-0.0309762453713809
PF3D7_0627000	conserved Plasmodium protein, unknown function	PF3D7_0627000.1o1	IMRAS-005	NP	Day 140	-0.155985358510444
PF3D7_0627000	conserved Plasmodium protein, unknown function	PF3D7_0627000.1o1	IMRAS-005	NP	Day 0	-0.162084033998985
PF3D7_0627000	conserved Plasmodium protein, unknown function	PF3D7_0627000.1o1	IMRAS-021	NP	Day 0	-0.174517370605868
PF3D7_0627000	conserved Plasmodium protein, unknown function	PF3D7_0627000.1o1	IMRAS-021	NP	Day 140	-0.0584576596577069
PF3D7_0627000	conserved Plasmodium protein, unknown function	PF3D7_0627000.1o1	IMRAS-033	NP	Day 140	0.0676264255961705
PF3D7_0627000	conserved Plasmodium protein, unknown function	PF3D7_0627000.1o1	IMRAS-033	NP	Day 0	-0.019882891966823
PF3D7_0627000	conserved Plasmodium protein, unknown function	PF3D7_0627000.1o1	IMRAS-039	P	Day 0	0.135540805451281
PF3D7_0627000	conserved Plasmodium protein, unknown function	PF3D7_0627000.1o1	IMRAS-039	P	Day 140	0.104601132849147
PF3D7_0627000	conserved Plasmodium protein, unknown function	PF3D7_0627000.1o1	IMRAS-045	P	Day 140	-0.226598220565403
PF3D7_0627000	conserved Plasmodium protein, unknown function	PF3D7_0627000.1o1	IMRAS-045	P	Day 0	-0.0456705330433085
PF3D7_0627000	conserved Plasmodium protein, unknown function	PF3D7_0627000.1o1	IMRAS-049	Mock	Day 0	-0.207866913472843
PF3D7_0627000	conserved Plasmodium protein, unknown function	PF3D7_0627000.1o1	IMRAS-049	Mock	Day 140	0.361316668081724
PF3D7_0627000	conserved Plasmodium protein, unknown function	PF3D7_0627000.1o1	IMRAS-054	Mock	Day 140	0.133440446710184
PF3D7_0627000	conserved Plasmodium protein, unknown function	PF3D7_0627000.1o1	IMRAS-054	Mock	Day 0	0.808809368134078
PF3D7_0627000	conserved Plasmodium protein, unknown function	PF3D7_0627000.1o1	IMRAS-057	P	Day 0	-0.127516698007703
PF3D7_0627000	conserved Plasmodium protein, unknown function	PF3D7_0627000.1o1	IMRAS-057	P	Day 140	-0.105051724619425
PF3D7_0627000	conserved Plasmodium protein, unknown function	PF3D7_0627000.1o1	IMRAS-060	P	Day 140	-0.124790841780033
PF3D7_0627000	conserved Plasmodium protein, unknown function	PF3D7_0627000.1o1	IMRAS-060	P	Day 0	-0.0478515182619841
PF3D7_0627000	conserved Plasmodium protein, unknown function	PF3D7_0627000.1o1	IMRAS-061	NP	Day 0	0.10954836183241
PF3D7_0627000	conserved Plasmodium protein, unknown function	PF3D7_0627000.1o1	IMRAS-061	NP	Day 140	0.063560327496381
PF3D7_0627000	conserved Plasmodium protein, unknown function	PF3D7_0627000.1o1	IMRAS-062	Mock	Day 140	0.15919587548626
PF3D7_0627000	conserved Plasmodium protein, unknown function	PF3D7_0627000.1o1	IMRAS-062	Mock	Day 0	-0.186545912191137
PF3D7_0627000	conserved Plasmodium protein, unknown function	PF3D7_0627000.1o1	IMRAS-071	NP	Day 0	0.273979451892568
PF3D7_0627000	conserved Plasmodium protein, unknown function	PF3D7_0627000.1o1	IMRAS-071	NP	Day 140	0.00212867028584185
PF3D7_0627000	conserved Plasmodium protein, unknown function	PF3D7_0627000.1o1	IMRAS-078	P	Day 140	0.00361533162062955
PF3D7_0627000	conserved Plasmodium protein, unknown function	PF3D7_0627000.1o1	IMRAS-078	P	Day 0	0.0241713723750738
PF3D7_0423700	early transcribed membrane protein 4 (ETRAMP4)	PF3D7_0423700.1o1	IMRAS-002	P	Day 0	0.259404662898151
PF3D7_0423700	early transcribed membrane protein 4 (ETRAMP4)	PF3D7_0423700.1o1	IMRAS-002	P	Day 140	0.223445030157706
PF3D7_0423700	early transcribed membrane protein 4 (ETRAMP4)	PF3D7_0423700.1o1	IMRAS-005	NP	Day 140	0.431375638259228
PF3D7_0423700	early transcribed membrane protein 4 (ETRAMP4)	PF3D7_0423700.1o1	IMRAS-005	NP	Day 0	0.556110499443838
PF3D7_0423700	early transcribed membrane protein 4 (ETRAMP4)	PF3D7_0423700.1o1	IMRAS-021	NP	Day 0	0.809939785276409
PF3D7_0423700	early transcribed membrane protein 4 (ETRAMP4)	PF3D7_0423700.1o1	IMRAS-021	NP	Day 140	1.09434830102484
PF3D7_0423700	early transcribed membrane protein 4 (ETRAMP4)	PF3D7_0423700.1o1	IMRAS-033	NP	Day 140	1.99138686969529
PF3D7_0423700	early transcribed membrane protein 4 (ETRAMP4)	PF3D7_0423700.1o1	IMRAS-033	NP	Day 0	1.81739614594039
PF3D7_0423700	early transcribed membrane protein 4 (ETRAMP4)	PF3D7_0423700.1o1	IMRAS-039	P	Day 0	0.297508285114674
PF3D7_0423700	early transcribed membrane protein 4 (ETRAMP4)	PF3D7_0423700.1o1	IMRAS-039	P	Day 140	0.442106651111905
PF3D7_0423700	early transcribed membrane protein 4 (ETRAMP4)	PF3D7_0423700.1o1	IMRAS-045	P	Day 140	2.94449232601344
PF3D7_0423700	early transcribed membrane protein 4 (ETRAMP4)	PF3D7_0423700.1o1	IMRAS-045	P	Day 0	3.09247987700554
PF3D7_0423700	early transcribed membrane protein 4 (ETRAMP4)	PF3D7_0423700.1o1	IMRAS-049	Mock	Day 0	0.843295761338045
PF3D7_0423700	early transcribed membrane protein 4 (ETRAMP4)	PF3D7_0423700.1o1	IMRAS-049	Mock	Day 140	0.93143754937514
PF3D7_0423700	early transcribed membrane protein 4 (ETRAMP4)	PF3D7_0423700.1o1	IMRAS-054	Mock	Day 140	0.351278299747579
PF3D7_0423700	early transcribed membrane protein 4 (ETRAMP4)	PF3D7_0423700.1o1	IMRAS-054	Mock	Day 0	1.14334397638657
PF3D7_0423700	early transcribed membrane protein 4 (ETRAMP4)	PF3D7_0423700.1o1	IMRAS-057	P	Day 0	0.23986277008254
PF3D7_0423700	early transcribed membrane protein 4 (ETRAMP4)	PF3D7_0423700.1o1	IMRAS-057	P	Day 140	0.241423977880274
PF3D7_0423700	early transcribed membrane protein 4 (ETRAMP4)	PF3D7_0423700.1o1	IMRAS-060	P	Day 140	0.520943972811258
PF3D7_0423700	early transcribed membrane protein 4 (ETRAMP4)	PF3D7_0423700.1o1	IMRAS-060	P	Day 0	0.836812283333968
PF3D7_0423700	early transcribed membrane protein 4 (ETRAMP4)	PF3D7_0423700.1o1	IMRAS-061	NP	Day 0	0.894959779238283
PF3D7_0423700	early transcribed membrane protein 4 (ETRAMP4)	PF3D7_0423700.1o1	IMRAS-061	NP	Day 140	0.920318261118537
PF3D7_0423700	early transcribed membrane protein 4 (ETRAMP4)	PF3D7_0423700.1o1	IMRAS-062	Mock	Day 140	0.88230219162007
PF3D7_0423700	early transcribed membrane protein 4 (ETRAMP4)	PF3D7_0423700.1o1	IMRAS-062	Mock	Day 0	1.04262677046476
PF3D7_0423700	early transcribed membrane protein 4 (ETRAMP4)	PF3D7_0423700.1o1	IMRAS-071	NP	Day 0	0.730041495013614
PF3D7_0423700	early transcribed membrane protein 4 (ETRAMP4)	PF3D7_0423700.1o1	IMRAS-071	NP	Day 140	0.424969249432657
PF3D7_0423700	early transcribed membrane protein 4 (ETRAMP4)	PF3D7_0423700.1o1	IMRAS-078	P	Day 140	3.4208577143366
PF3D7_0423700	early transcribed membrane protein 4 (ETRAMP4)	PF3D7_0423700.1o1	IMRAS-078	P	Day 0	3.55999178610428
PF3D7_0825300	conserved protein, unknown function	PF3D7_0825300.1o1	IMRAS-002	P	Day 0	0.379129923300804
PF3D7_0825300	conserved protein, unknown function	PF3D7_0825300.1o1	IMRAS-002	P	Day 140	0.512166079655149
PF3D7_0825300	conserved protein, unknown function	PF3D7_0825300.1o1	IMRAS-005	NP	Day 140	-0.0574102010009288
PF3D7_0825300	conserved protein, unknown function	PF3D7_0825300.1o1	IMRAS-005	NP	Day 0	-0.0667770739032569
PF3D7_0825300	conserved protein, unknown function	PF3D7_0825300.1o1	IMRAS-021	NP	Day 0	0.0285800717517493
PF3D7_0825300	conserved protein, unknown function	PF3D7_0825300.1o1	IMRAS-021	NP	Day 140	-0.00165351885251397
PF3D7_0825300	conserved protein, unknown function	PF3D7_0825300.1o1	IMRAS-033	NP	Day 140	0.213625016846608
PF3D7_0825300	conserved protein, unknown function	PF3D7_0825300.1o1	IMRAS-033	NP	Day 0	0.353956815850641
PF3D7_0825300	conserved protein, unknown function	PF3D7_0825300.1o1	IMRAS-039	P	Day 0	0.0471849310304346
PF3D7_0825300	conserved protein, unknown function	PF3D7_0825300.1o1	IMRAS-039	P	Day 140	0.0473849690127057
PF3D7_0825300	conserved protein, unknown function	PF3D7_0825300.1o1	IMRAS-045	P	Day 140	-0.139341161534366
PF3D7_0825300	conserved protein, unknown function	PF3D7_0825300.1o1	IMRAS-045	P	Day 0	0.124993743352864
PF3D7_0825300	conserved protein, unknown function	PF3D7_0825300.1o1	IMRAS-049	Mock	Day 0	-0.0983884366743517
PF3D7_0825300	conserved protein, unknown function	PF3D7_0825300.1o1	IMRAS-049	Mock	Day 140	0.0339366744180314
PF3D7_0825300	conserved protein, unknown function	PF3D7_0825300.1o1	IMRAS-054	Mock	Day 140	-0.134634216433961
PF3D7_0825300	conserved protein, unknown function	PF3D7_0825300.1o1	IMRAS-054	Mock	Day 0	0.140091665254166
PF3D7_0825300	conserved protein, unknown function	PF3D7_0825300.1o1	IMRAS-057	P	Day 0	-0.0109559694283963
PF3D7_0825300	conserved protein, unknown function	PF3D7_0825300.1o1	IMRAS-057	P	Day 140	-0.011028265294156
PF3D7_0825300	conserved protein, unknown function	PF3D7_0825300.1o1	IMRAS-060	P	Day 140	-0.0932169241652918
PF3D7_0825300	conserved protein, unknown function	PF3D7_0825300.1o1	IMRAS-060	P	Day 0	0.127235188296106
PF3D7_0825300	conserved protein, unknown function	PF3D7_0825300.1o1	IMRAS-061	NP	Day 0	0.114755608459332
PF3D7_0825300	conserved protein, unknown function	PF3D7_0825300.1o1	IMRAS-061	NP	Day 140	0.114468498342882
PF3D7_0825300	conserved protein, unknown function	PF3D7_0825300.1o1	IMRAS-062	Mock	Day 140	-0.0332903065871619
PF3D7_0825300	conserved protein, unknown function	PF3D7_0825300.1o1	IMRAS-062	Mock	Day 0	-0.0514582891579582
PF3D7_0825300	conserved protein, unknown function	PF3D7_0825300.1o1	IMRAS-071	NP	Day 0	0.492911221355239
PF3D7_0825300	conserved protein, unknown function	PF3D7_0825300.1o1	IMRAS-071	NP	Day 140	0.214502638289265
PF3D7_0825300	conserved protein, unknown function	PF3D7_0825300.1o1	IMRAS-078	P	Day 140	0.0463064093664176
PF3D7_0825300	conserved protein, unknown function	PF3D7_0825300.1o1	IMRAS-078	P	Day 0	0.0957729592259255
PF3D7_0931900	conserved Plasmodium protein, unknown function	PF3D7_0931900.1o4	IMRAS-002	P	Day 0	-0.124886139921317
PF3D7_0931900	conserved Plasmodium protein, unknown function	PF3D7_0931900.1o4	IMRAS-002	P	Day 140	-0.139599791750253
PF3D7_0931900	conserved Plasmodium protein, unknown function	PF3D7_0931900.1o4	IMRAS-005	NP	Day 140	-0.130997850694243
PF3D7_0931900	conserved Plasmodium protein, unknown function	PF3D7_0931900.1o4	IMRAS-005	NP	Day 0	-0.157692264881828
PF3D7_0931900	conserved Plasmodium protein, unknown function	PF3D7_0931900.1o4	IMRAS-021	NP	Day 0	-0.0645293326397329
PF3D7_0931900	conserved Plasmodium protein, unknown function	PF3D7_0931900.1o4	IMRAS-021	NP	Day 140	-0.129592907407096
PF3D7_0931900	conserved Plasmodium protein, unknown function	PF3D7_0931900.1o4	IMRAS-033	NP	Day 140	0.0402244776094989
PF3D7_0931900	conserved Plasmodium protein, unknown function	PF3D7_0931900.1o4	IMRAS-033	NP	Day 0	0.0207273119566569
PF3D7_0931900	conserved Plasmodium protein, unknown function	PF3D7_0931900.1o4	IMRAS-039	P	Day 0	0.0485648403091314
PF3D7_0931900	conserved Plasmodium protein, unknown function	PF3D7_0931900.1o4	IMRAS-039	P	Day 140	0.00968346203222836
PF3D7_0931900	conserved Plasmodium protein, unknown function	PF3D7_0931900.1o4	IMRAS-045	P	Day 140	-0.166885221468048
PF3D7_0931900	conserved Plasmodium protein, unknown function	PF3D7_0931900.1o4	IMRAS-045	P	Day 0	0.0257395987404738
PF3D7_0931900	conserved Plasmodium protein, unknown function	PF3D7_0931900.1o4	IMRAS-049	Mock	Day 0	-0.291667805697919
PF3D7_0931900	conserved Plasmodium protein, unknown function	PF3D7_0931900.1o4	IMRAS-049	Mock	Day 140	-0.204677704541776
PF3D7_0931900	conserved Plasmodium protein, unknown function	PF3D7_0931900.1o4	IMRAS-054	Mock	Day 140	-0.252457552453455
PF3D7_0931900	conserved Plasmodium protein, unknown function	PF3D7_0931900.1o4	IMRAS-054	Mock	Day 0	-0.00882319951994326
PF3D7_0931900	conserved Plasmodium protein, unknown function	PF3D7_0931900.1o4	IMRAS-057	P	Day 0	-0.0795467992174963
PF3D7_0931900	conserved Plasmodium protein, unknown function	PF3D7_0931900.1o4	IMRAS-057	P	Day 140	-0.0248002721145912
PF3D7_0931900	conserved Plasmodium protein, unknown function	PF3D7_0931900.1o4	IMRAS-060	P	Day 140	-0.0953873699498526
PF3D7_0931900	conserved Plasmodium protein, unknown function	PF3D7_0931900.1o4	IMRAS-060	P	Day 0	0.048295557040781
PF3D7_0931900	conserved Plasmodium protein, unknown function	PF3D7_0931900.1o4	IMRAS-061	NP	Day 0	0.112443596681045
PF3D7_0931900	conserved Plasmodium protein, unknown function	PF3D7_0931900.1o4	IMRAS-061	NP	Day 140	0.0959211992091706
PF3D7_0931900	conserved Plasmodium protein, unknown function	PF3D7_0931900.1o4	IMRAS-062	Mock	Day 140	-0.123775166006263
PF3D7_0931900	conserved Plasmodium protein, unknown function	PF3D7_0931900.1o4	IMRAS-062	Mock	Day 0	-0.0656322491826984
PF3D7_0931900	conserved Plasmodium protein, unknown function	PF3D7_0931900.1o4	IMRAS-071	NP	Day 0	0.197045423054075
PF3D7_0931900	conserved Plasmodium protein, unknown function	PF3D7_0931900.1o4	IMRAS-071	NP	Day 140	-0.0156033419533248
PF3D7_0931900	conserved Plasmodium protein, unknown function	PF3D7_0931900.1o4	IMRAS-078	P	Day 140	-0.0595305918536138
PF3D7_0931900	conserved Plasmodium protein, unknown function	PF3D7_0931900.1o4	IMRAS-078	P	Day 0	0.0181663895497461
PF3D7_0800800	Plasmodium exported protein (hyp7), unknown function	PF3D7_0800800.2o2	IMRAS-002	P	Day 0	-0.107460837003075
PF3D7_0800800	Plasmodium exported protein (hyp7), unknown function	PF3D7_0800800.2o2	IMRAS-002	P	Day 140	-0.0073894250537645
PF3D7_0800800	Plasmodium exported protein (hyp7), unknown function	PF3D7_0800800.2o2	IMRAS-005	NP	Day 140	-0.111082133947392
PF3D7_0800800	Plasmodium exported protein (hyp7), unknown function	PF3D7_0800800.2o2	IMRAS-005	NP	Day 0	-0.131618753271933
PF3D7_0800800	Plasmodium exported protein (hyp7), unknown function	PF3D7_0800800.2o2	IMRAS-021	NP	Day 0	-0.0696543648176
PF3D7_0800800	Plasmodium exported protein (hyp7), unknown function	PF3D7_0800800.2o2	IMRAS-021	NP	Day 140	-0.088013803655695
PF3D7_0800800	Plasmodium exported protein (hyp7), unknown function	PF3D7_0800800.2o2	IMRAS-033	NP	Day 140	0.00535721016950852
PF3D7_0800800	Plasmodium exported protein (hyp7), unknown function	PF3D7_0800800.2o2	IMRAS-033	NP	Day 0	-0.0319461101140721
PF3D7_0800800	Plasmodium exported protein (hyp7), unknown function	PF3D7_0800800.2o2	IMRAS-039	P	Day 0	0.0388776429664013
PF3D7_0800800	Plasmodium exported protein (hyp7), unknown function	PF3D7_0800800.2o2	IMRAS-039	P	Day 140	-0.0265537636471826
PF3D7_0800800	Plasmodium exported protein (hyp7), unknown function	PF3D7_0800800.2o2	IMRAS-045	P	Day 140	-0.129496575533306
PF3D7_0800800	Plasmodium exported protein (hyp7), unknown function	PF3D7_0800800.2o2	IMRAS-045	P	Day 0	0.0456584369720368
PF3D7_0800800	Plasmodium exported protein (hyp7), unknown function	PF3D7_0800800.2o2	IMRAS-049	Mock	Day 0	-0.255951055461301
PF3D7_0800800	Plasmodium exported protein (hyp7), unknown function	PF3D7_0800800.2o2	IMRAS-049	Mock	Day 140	-0.130846728879202
PF3D7_0800800	Plasmodium exported protein (hyp7), unknown function	PF3D7_0800800.2o2	IMRAS-054	Mock	Day 140	-0.232139913757354
PF3D7_0800800	Plasmodium exported protein (hyp7), unknown function	PF3D7_0800800.2o2	IMRAS-054	Mock	Day 0	0.0827264900320408
PF3D7_0800800	Plasmodium exported protein (hyp7), unknown function	PF3D7_0800800.2o2	IMRAS-057	P	Day 0	-0.0939475266200915
PF3D7_0800800	Plasmodium exported protein (hyp7), unknown function	PF3D7_0800800.2o2	IMRAS-057	P	Day 140	-0.0782930896917353
PF3D7_0800800	Plasmodium exported protein (hyp7), unknown function	PF3D7_0800800.2o2	IMRAS-060	P	Day 140	-0.055542034424823
PF3D7_0800800	Plasmodium exported protein (hyp7), unknown function	PF3D7_0800800.2o2	IMRAS-060	P	Day 0	0.0842573062072258
PF3D7_0800800	Plasmodium exported protein (hyp7), unknown function	PF3D7_0800800.2o2	IMRAS-061	NP	Day 0	0.138810628510903
PF3D7_0800800	Plasmodium exported protein (hyp7), unknown function	PF3D7_0800800.2o2	IMRAS-061	NP	Day 140	0.153427527462584
PF3D7_0800800	Plasmodium exported protein (hyp7), unknown function	PF3D7_0800800.2o2	IMRAS-062	Mock	Day 140	-0.0628258160419328
PF3D7_0800800	Plasmodium exported protein (hyp7), unknown function	PF3D7_0800800.2o2	IMRAS-062	Mock	Day 0	-0.0595406354558161
PF3D7_0800800	Plasmodium exported protein (hyp7), unknown function	PF3D7_0800800.2o2	IMRAS-071	NP	Day 0	0.214162344667471
PF3D7_0800800	Plasmodium exported protein (hyp7), unknown function	PF3D7_0800800.2o2	IMRAS-071	NP	Day 140	0.0181436713025303
PF3D7_0800800	Plasmodium exported protein (hyp7), unknown function	PF3D7_0800800.2o2	IMRAS-078	P	Day 140	-0.0239271283362967
PF3D7_0800800	Plasmodium exported protein (hyp7), unknown function	PF3D7_0800800.2o2	IMRAS-078	P	Day 0	0.00228334794309148
PF3D7_1201800	cytochrome c oxidase assembly protein, putative	PF3D7_1201800.1o1	IMRAS-002	P	Day 0	0.0155206628289637
PF3D7_1201800	cytochrome c oxidase assembly protein, putative	PF3D7_1201800.1o1	IMRAS-002	P	Day 140	0.110125920905178
PF3D7_1201800	cytochrome c oxidase assembly protein, putative	PF3D7_1201800.1o1	IMRAS-005	NP	Day 140	-0.0805751775091288
PF3D7_1201800	cytochrome c oxidase assembly protein, putative	PF3D7_1201800.1o1	IMRAS-005	NP	Day 0	-0.0992546974204309
PF3D7_1201800	cytochrome c oxidase assembly protein, putative	PF3D7_1201800.1o1	IMRAS-021	NP	Day 0	-0.081511492822079007
PF3D7_1201800	cytochrome c oxidase assembly protein, putative	PF3D7_1201800.1o1	IMRAS-021	NP	Day 140	-0.04248459766049
PF3D7_1201800	cytochrome c oxidase assembly protein, putative	PF3D7_1201800.1o1	IMRAS-033	NP	Day 140	0.0568312225966761
PF3D7_1201800	cytochrome c oxidase assembly protein, putative	PF3D7_1201800.1o1	IMRAS-033	NP	Day 0	0.112306448093216
PF3D7_1201800	cytochrome c oxidase assembly protein, putative	PF3D7_1201800.1o1	IMRAS-039	P	Day 0	0.0983821611297575
PF3D7_1201800	cytochrome c oxidase assembly protein, putative	PF3D7_1201800.1o1	IMRAS-039	P	Day 140	0.092502990331278
PF3D7_1201800	cytochrome c oxidase assembly protein, putative	PF3D7_1201800.1o1	IMRAS-045	P	Day 140	-0.207239558662899
PF3D7_1201800	cytochrome c oxidase assembly protein, putative	PF3D7_1201800.1o1	IMRAS-045	P	Day 0	0.0944523488244879
PF3D7_1201800	cytochrome c oxidase assembly protein, putative	PF3D7_1201800.1o1	IMRAS-049	Mock	Day 0	-0.0785496895821165
PF3D7_1201800	cytochrome c oxidase assembly protein, putative	PF3D7_1201800.1o1	IMRAS-049	Mock	Day 140	0.0083160187924225
PF3D7_1201800	cytochrome c oxidase assembly protein, putative	PF3D7_1201800.1o1	IMRAS-054	Mock	Day 140	-0.172531999580256
PF3D7_1201800	cytochrome c oxidase assembly protein, putative	PF3D7_1201800.1o1	IMRAS-054	Mock	Day 0	0.137721734469254
PF3D7_1201800	cytochrome c oxidase assembly protein, putative	PF3D7_1201800.1o1	IMRAS-057	P	Day 0	0.607930612129595
PF3D7_1201800	cytochrome c oxidase assembly protein, putative	PF3D7_1201800.1o1	IMRAS-057	P	Day 140	0.752334136639542
PF3D7_1201800	cytochrome c oxidase assembly protein, putative	PF3D7_1201800.1o1	IMRAS-060	P	Day 140	-0.0412453183634618
PF3D7_1201800	cytochrome c oxidase assembly protein, putative	PF3D7_1201800.1o1	IMRAS-060	P	Day 0	0.194587826439443
PF3D7_1201800	cytochrome c oxidase assembly protein, putative	PF3D7_1201800.1o1	IMRAS-061	NP	Day 0	0.155750490932615
PF3D7_1201800	cytochrome c oxidase assembly protein, putative	PF3D7_1201800.1o1	IMRAS-061	NP	Day 140	0.168214070114409
PF3D7_1201800	cytochrome c oxidase assembly protein, putative	PF3D7_1201800.1o1	IMRAS-062	Mock	Day 140	-0.0654229275279707
PF3D7_1201800	cytochrome c oxidase assembly protein, putative	PF3D7_1201800.1o1	IMRAS-062	Mock	Day 0	-0.0748181701125787
PF3D7_1201800	cytochrome c oxidase assembly protein, putative	PF3D7_1201800.1o1	IMRAS-071	NP	Day 0	0.287038230953778
PF3D7_1201800	cytochrome c oxidase assembly protein, putative	PF3D7_1201800.1o1	IMRAS-071	NP	Day 140	0.0913777770751381
PF3D7_1201800	cytochrome c oxidase assembly protein, putative	PF3D7_1201800.1o1	IMRAS-078	P	Day 140	-0.0125223650640489
PF3D7_1201800	cytochrome c oxidase assembly protein, putative	PF3D7_1201800.1o1	IMRAS-078	P	Day 0	0.0640640994985873
PF3D7_1478200	Plasmodium exported protein, unknown function, pseudogene	PF3D7_1478200.1o1	IMRAS-002	P	Day 0	0.0173906501820085
PF3D7_1478200	Plasmodium exported protein, unknown function, pseudogene	PF3D7_1478200.1o1	IMRAS-002	P	Day 140	0.0700383571054477
PF3D7_1478200	Plasmodium exported protein, unknown function, pseudogene	PF3D7_1478200.1o1	IMRAS-005	NP	Day 140	-0.170460681026324
PF3D7_1478200	Plasmodium exported protein, unknown function, pseudogene	PF3D7_1478200.1o1	IMRAS-005	NP	Day 0	-0.183352650752635
PF3D7_1478200	Plasmodium exported protein, unknown function, pseudogene	PF3D7_1478200.1o1	IMRAS-021	NP	Day 0	-0.060952612094713
PF3D7_1478200	Plasmodium exported protein, unknown function, pseudogene	PF3D7_1478200.1o1	IMRAS-021	NP	Day 140	-0.0619035889414246
PF3D7_1478200	Plasmodium exported protein, unknown function, pseudogene	PF3D7_1478200.1o1	IMRAS-033	NP	Day 140	0.0443941193584543
PF3D7_1478200	Plasmodium exported protein, unknown function, pseudogene	PF3D7_1478200.1o1	IMRAS-033	NP	Day 0	0.132005788135775
PF3D7_1478200	Plasmodium exported protein, unknown function, pseudogene	PF3D7_1478200.1o1	IMRAS-039	P	Day 0	0.0997139821713873
PF3D7_1478200	Plasmodium exported protein, unknown function, pseudogene	PF3D7_1478200.1o1	IMRAS-039	P	Day 140	0.131826120142309
PF3D7_1478200	Plasmodium exported protein, unknown function, pseudogene	PF3D7_1478200.1o1	IMRAS-045	P	Day 140	-0.24824786318197
PF3D7_1478200	Plasmodium exported protein, unknown function, pseudogene	PF3D7_1478200.1o1	IMRAS-045	P	Day 0	0.112788407833891
PF3D7_1478200	Plasmodium exported protein, unknown function, pseudogene	PF3D7_1478200.1o1	IMRAS-049	Mock	Day 0	-0.0482216499798511
PF3D7_1478200	Plasmodium exported protein, unknown function, pseudogene	PF3D7_1478200.1o1	IMRAS-049	Mock	Day 140	-0.0162787643870512
PF3D7_1478200	Plasmodium exported protein, unknown function, pseudogene	PF3D7_1478200.1o1	IMRAS-054	Mock	Day 140	-0.257834479398243
PF3D7_1478200	Plasmodium exported protein, unknown function, pseudogene	PF3D7_1478200.1o1	IMRAS-054	Mock	Day 0	0.151295974901004
PF3D7_1478200	Plasmodium exported protein, unknown function, pseudogene	PF3D7_1478200.1o1	IMRAS-057	P	Day 0	0.0144797250601325
PF3D7_1478200	Plasmodium exported protein, unknown function, pseudogene	PF3D7_1478200.1o1	IMRAS-057	P	Day 140	-0.00296751653606897
PF3D7_1478200	Plasmodium exported protein, unknown function, pseudogene	PF3D7_1478200.1o1	IMRAS-060	P	Day 140	-0.16982243266205
PF3D7_1478200	Plasmodium exported protein, unknown function, pseudogene	PF3D7_1478200.1o1	IMRAS-060	P	Day 0	0.00938275212754469
PF3D7_1478200	Plasmodium exported protein, unknown function, pseudogene	PF3D7_1478200.1o1	IMRAS-061	NP	Day 0	0.0666025861764528
PF3D7_1478200	Plasmodium exported protein, unknown function, pseudogene	PF3D7_1478200.1o1	IMRAS-061	NP	Day 140	0.0953877567771766
PF3D7_1478200	Plasmodium exported protein, unknown function, pseudogene	PF3D7_1478200.1o1	IMRAS-062	Mock	Day 140	-0.0524838718204723
PF3D7_1478200	Plasmodium exported protein, unknown function, pseudogene	PF3D7_1478200.1o1	IMRAS-062	Mock	Day 0	0.10497086980013
PF3D7_1478200	Plasmodium exported protein, unknown function, pseudogene	PF3D7_1478200.1o1	IMRAS-071	NP	Day 0	0.507861562821212
PF3D7_1478200	Plasmodium exported protein, unknown function, pseudogene	PF3D7_1478200.1o1	IMRAS-071	NP	Day 140	0.303738504782423
PF3D7_1478200	Plasmodium exported protein, unknown function, pseudogene	PF3D7_1478200.1o1	IMRAS-078	P	Day 140	0.035359077395217
PF3D7_1478200	Plasmodium exported protein, unknown function, pseudogene	PF3D7_1478200.1o1	IMRAS-078	P	Day 0	0.0979097579985133
PF3D7_0502800	DnaJ protein, putative	PF3D7_0502800.1o1	IMRAS-002	P	Day 0	0.0239165839500188
PF3D7_0502800	DnaJ protein, putative	PF3D7_0502800.1o1	IMRAS-002	P	Day 140	0.00889486278334495
PF3D7_0502800	DnaJ protein, putative	PF3D7_0502800.1o1	IMRAS-005	NP	Day 140	-0.287858728818437
PF3D7_0502800	DnaJ protein, putative	PF3D7_0502800.1o1	IMRAS-005	NP	Day 0	-0.220428020229789
PF3D7_0502800	DnaJ protein, putative	PF3D7_0502800.1o1	IMRAS-021	NP	Day 0	-0.183934111926749
PF3D7_0502800	DnaJ protein, putative	PF3D7_0502800.1o1	IMRAS-021	NP	Day 140	-0.12417941122073
PF3D7_0502800	DnaJ protein, putative	PF3D7_0502800.1o1	IMRAS-033	NP	Day 140	-0.00969339620384346
PF3D7_0502800	DnaJ protein, putative	PF3D7_0502800.1o1	IMRAS-033	NP	Day 0	0.113349988855452
PF3D7_0502800	DnaJ protein, putative	PF3D7_0502800.1o1	IMRAS-039	P	Day 0	1.0340095422827
PF3D7_0502800	DnaJ protein, putative	PF3D7_0502800.1o1	IMRAS-039	P	Day 140	1.05947738704839
PF3D7_0502800	DnaJ protein, putative	PF3D7_0502800.1o1	IMRAS-045	P	Day 140	-0.171206827418143
PF3D7_0502800	DnaJ protein, putative	PF3D7_0502800.1o1	IMRAS-045	P	Day 0	0.0574102104782845
PF3D7_0502800	DnaJ protein, putative	PF3D7_0502800.1o1	IMRAS-049	Mock	Day 0	-0.0343546038227771
PF3D7_0502800	DnaJ protein, putative	PF3D7_0502800.1o1	IMRAS-049	Mock	Day 140	0.0525032090309647
PF3D7_0502800	DnaJ protein, putative	PF3D7_0502800.1o1	IMRAS-054	Mock	Day 140	-0.325381620871738
PF3D7_0502800	DnaJ protein, putative	PF3D7_0502800.1o1	IMRAS-054	Mock	Day 0	0.0484417799424985
PF3D7_0502800	DnaJ protein, putative	PF3D7_0502800.1o1	IMRAS-057	P	Day 0	-0.189152896294638
PF3D7_0502800	DnaJ protein, putative	PF3D7_0502800.1o1	IMRAS-057	P	Day 140	-0.152332431900172
PF3D7_0502800	DnaJ protein, putative	PF3D7_0502800.1o1	IMRAS-060	P	Day 140	-0.121248310740677
PF3D7_0502800	DnaJ protein, putative	PF3D7_0502800.1o1	IMRAS-060	P	Day 0	0.0415511983550036
PF3D7_0502800	DnaJ protein, putative	PF3D7_0502800.1o1	IMRAS-061	NP	Day 0	-0.0360928670442267
PF3D7_0502800	DnaJ protein, putative	PF3D7_0502800.1o1	IMRAS-061	NP	Day 140	0.0465517462904259
PF3D7_0502800	DnaJ protein, putative	PF3D7_0502800.1o1	IMRAS-062	Mock	Day 140	-0.0680247227162507
PF3D7_0502800	DnaJ protein, putative	PF3D7_0502800.1o1	IMRAS-062	Mock	Day 0	1.31019858784498e-6
PF3D7_0502800	DnaJ protein, putative	PF3D7_0502800.1o1	IMRAS-071	NP	Day 0	0.14699027084608
PF3D7_0502800	DnaJ protein, putative	PF3D7_0502800.1o1	IMRAS-071	NP	Day 140	0.00728494944124058
PF3D7_0502800	DnaJ protein, putative	PF3D7_0502800.1o1	IMRAS-078	P	Day 140	-0.0620476527553553
PF3D7_0502800	DnaJ protein, putative	PF3D7_0502800.1o1	IMRAS-078	P	Day 0	0.0128914475090713
PF3D7_1227000	conserved Plasmodium protein, unknown function	PF3D7_1227000.1o1	IMRAS-002	P	Day 0	0.0155206628289637
PF3D7_1227000	conserved Plasmodium protein, unknown function	PF3D7_1227000.1o1	IMRAS-002	P	Day 140	0.127985706314726
PF3D7_1227000	conserved Plasmodium protein, unknown function	PF3D7_1227000.1o1	IMRAS-005	NP	Day 140	-0.120419998526728
PF3D7_1227000	conserved Plasmodium protein, unknown function	PF3D7_1227000.1o1	IMRAS-005	NP	Day 0	-0.117903189094447
PF3D7_1227000	conserved Plasmodium protein, unknown function	PF3D7_1227000.1o1	IMRAS-021	NP	Day 0	-0.0281569429747712
PF3D7_1227000	conserved Plasmodium protein, unknown function	PF3D7_1227000.1o1	IMRAS-021	NP	Day 140	0.0407337911117054
PF3D7_1227000	conserved Plasmodium protein, unknown function	PF3D7_1227000.1o1	IMRAS-033	NP	Day 140	0.0813883268406563
PF3D7_1227000	conserved Plasmodium protein, unknown function	PF3D7_1227000.1o1	IMRAS-033	NP	Day 0	0.127880853114421
PF3D7_1227000	conserved Plasmodium protein, unknown function	PF3D7_1227000.1o1	IMRAS-039	P	Day 0	0.0704657548663423
PF3D7_1227000	conserved Plasmodium protein, unknown function	PF3D7_1227000.1o1	IMRAS-039	P	Day 140	0.134409942065201
PF3D7_1227000	conserved Plasmodium protein, unknown function	PF3D7_1227000.1o1	IMRAS-045	P	Day 140	-0.129496575533306
PF3D7_1227000	conserved Plasmodium protein, unknown function	PF3D7_1227000.1o1	IMRAS-045	P	Day 0	0.102815821759114
PF3D7_1227000	conserved Plasmodium protein, unknown function	PF3D7_1227000.1o1	IMRAS-049	Mock	Day 0	-0.0396723210151713
PF3D7_1227000	conserved Plasmodium protein, unknown function	PF3D7_1227000.1o1	IMRAS-049	Mock	Day 140	0.0647494696551814
PF3D7_1227000	conserved Plasmodium protein, unknown function	PF3D7_1227000.1o1	IMRAS-054	Mock	Day 140	-0.152988966955792
PF3D7_1227000	conserved Plasmodium protein, unknown function	PF3D7_1227000.1o1	IMRAS-054	Mock	Day 0	0.191840053318378
PF3D7_1227000	conserved Plasmodium protein, unknown function	PF3D7_1227000.1o1	IMRAS-057	P	Day 0	-0.0102895975731823
PF3D7_1227000	conserved Plasmodium protein, unknown function	PF3D7_1227000.1o1	IMRAS-057	P	Day 140	0.076248503122283
PF3D7_1227000	conserved Plasmodium protein, unknown function	PF3D7_1227000.1o1	IMRAS-060	P	Day 140	-0.0551195142751073
PF3D7_1227000	conserved Plasmodium protein, unknown function	PF3D7_1227000.1o1	IMRAS-060	P	Day 0	0.136945313241561
PF3D7_1227000	conserved Plasmodium protein, unknown function	PF3D7_1227000.1o1	IMRAS-061	NP	Day 0	-0.0271439103167435
PF3D7_1227000	conserved Plasmodium protein, unknown function	PF3D7_1227000.1o1	IMRAS-061	NP	Day 140	0.101776084739726
PF3D7_1227000	conserved Plasmodium protein, unknown function	PF3D7_1227000.1o1	IMRAS-062	Mock	Day 140	-0.0460576026610404
PF3D7_1227000	conserved Plasmodium protein, unknown function	PF3D7_1227000.1o1	IMRAS-062	Mock	Day 0	-0.0514582891579582
PF3D7_1227000	conserved Plasmodium protein, unknown function	PF3D7_1227000.1o1	IMRAS-071	NP	Day 0	0.168476270857303
PF3D7_1227000	conserved Plasmodium protein, unknown function	PF3D7_1227000.1o1	IMRAS-071	NP	Day 140	0.0292195046238604
PF3D7_1227000	conserved Plasmodium protein, unknown function	PF3D7_1227000.1o1	IMRAS-078	P	Day 140	0.114765511525373
PF3D7_1227000	conserved Plasmodium protein, unknown function	PF3D7_1227000.1o1	IMRAS-078	P	Day 0	0.0361068699508067
PF3D7_0816200	vacuolar protein-sorting protein VPS2, putative	PF3D7_0816200.1o1	IMRAS-002	P	Day 0	-0.0378479865474759
PF3D7_0816200	vacuolar protein-sorting protein VPS2, putative	PF3D7_0816200.1o1	IMRAS-002	P	Day 140	0.0499437500121864
PF3D7_0816200	vacuolar protein-sorting protein VPS2, putative	PF3D7_0816200.1o1	IMRAS-005	NP	Day 140	-0.119249454818791
PF3D7_0816200	vacuolar protein-sorting protein VPS2, putative	PF3D7_0816200.1o1	IMRAS-005	NP	Day 0	-0.0883473843254752
PF3D7_0816200	vacuolar protein-sorting protein VPS2, putative	PF3D7_0816200.1o1	IMRAS-021	NP	Day 0	0.125939830797558
PF3D7_0816200	vacuolar protein-sorting protein VPS2, putative	PF3D7_0816200.1o1	IMRAS-021	NP	Day 140	0.131028964351307
PF3D7_0816200	vacuolar protein-sorting protein VPS2, putative	PF3D7_0816200.1o1	IMRAS-033	NP	Day 140	0.304650103455527
PF3D7_0816200	vacuolar protein-sorting protein VPS2, putative	PF3D7_0816200.1o1	IMRAS-033	NP	Day 0	0.490737767707122
PF3D7_0816200	vacuolar protein-sorting protein VPS2, putative	PF3D7_0816200.1o1	IMRAS-039	P	Day 0	0.266121793730663
PF3D7_0816200	vacuolar protein-sorting protein VPS2, putative	PF3D7_0816200.1o1	IMRAS-039	P	Day 140	0.41988780757513
PF3D7_0816200	vacuolar protein-sorting protein VPS2, putative	PF3D7_0816200.1o1	IMRAS-045	P	Day 140	-0.274353754521435
PF3D7_0816200	vacuolar protein-sorting protein VPS2, putative	PF3D7_0816200.1o1	IMRAS-045	P	Day 0	0.0724776585672249
PF3D7_0816200	vacuolar protein-sorting protein VPS2, putative	PF3D7_0816200.1o1	IMRAS-049	Mock	Day 0	0.148370429446613
PF3D7_0816200	vacuolar protein-sorting protein VPS2, putative	PF3D7_0816200.1o1	IMRAS-049	Mock	Day 140	0.226102531282814
PF3D7_0816200	vacuolar protein-sorting protein VPS2, putative	PF3D7_0816200.1o1	IMRAS-054	Mock	Day 140	2.25303883585387
PF3D7_0816200	vacuolar protein-sorting protein VPS2, putative	PF3D7_0816200.1o1	IMRAS-054	Mock	Day 0	3.66275247595933
PF3D7_0816200	vacuolar protein-sorting protein VPS2, putative	PF3D7_0816200.1o1	IMRAS-057	P	Day 0	0.0271936490763824
PF3D7_0816200	vacuolar protein-sorting protein VPS2, putative	PF3D7_0816200.1o1	IMRAS-057	P	Day 140	0.133646121713014
PF3D7_0816200	vacuolar protein-sorting protein VPS2, putative	PF3D7_0816200.1o1	IMRAS-060	P	Day 140	-0.0143015162301889
PF3D7_0816200	vacuolar protein-sorting protein VPS2, putative	PF3D7_0816200.1o1	IMRAS-060	P	Day 0	0.254825592558261
PF3D7_0816200	vacuolar protein-sorting protein VPS2, putative	PF3D7_0816200.1o1	IMRAS-061	NP	Day 0	1.89630432271015
PF3D7_0816200	vacuolar protein-sorting protein VPS2, putative	PF3D7_0816200.1o1	IMRAS-061	NP	Day 140	1.85752896007579
PF3D7_0816200	vacuolar protein-sorting protein VPS2, putative	PF3D7_0816200.1o1	IMRAS-062	Mock	Day 140	0.010525925705327
PF3D7_0816200	vacuolar protein-sorting protein VPS2, putative	PF3D7_0816200.1o1	IMRAS-062	Mock	Day 0	-0.0146553858659342
PF3D7_0816200	vacuolar protein-sorting protein VPS2, putative	PF3D7_0816200.1o1	IMRAS-071	NP	Day 0	0.449174430435029
PF3D7_0816200	vacuolar protein-sorting protein VPS2, putative	PF3D7_0816200.1o1	IMRAS-071	NP	Day 140	0.12831775082403
PF3D7_0816200	vacuolar protein-sorting protein VPS2, putative	PF3D7_0816200.1o1	IMRAS-078	P	Day 140	0.687792514670797
PF3D7_0816200	vacuolar protein-sorting protein VPS2, putative	PF3D7_0816200.1o1	IMRAS-078	P	Day 0	0.714550172939326
PF3D7_0916600	methyltransferase, putative	PF3D7_0916600.1o1	IMRAS-002	P	Day 0	-0.0147335528736292
PF3D7_0916600	methyltransferase, putative	PF3D7_0916600.1o1	IMRAS-002	P	Day 140	0.0318438361911131
PF3D7_0916600	methyltransferase, putative	PF3D7_0916600.1o1	IMRAS-005	NP	Day 140	-0.181413289824473
PF3D7_0916600	methyltransferase, putative	PF3D7_0916600.1o1	IMRAS-005	NP	Day 0	-0.129037133064607
PF3D7_0916600	methyltransferase, putative	PF3D7_0916600.1o1	IMRAS-021	NP	Day 0	-0.0696543648176
PF3D7_0916600	methyltransferase, putative	PF3D7_0916600.1o1	IMRAS-021	NP	Day 140	-0.0244436273926532
PF3D7_0916600	methyltransferase, putative	PF3D7_0916600.1o1	IMRAS-033	NP	Day 140	0.0344714718168007
PF3D7_0916600	methyltransferase, putative	PF3D7_0916600.1o1	IMRAS-033	NP	Day 0	0.121671252247197
PF3D7_0916600	methyltransferase, putative	PF3D7_0916600.1o1	IMRAS-039	P	Day 0	0.0670655764343593
PF3D7_0916600	methyltransferase, putative	PF3D7_0916600.1o1	IMRAS-039	P	Day 140	0.0783868611808494
PF3D7_0916600	methyltransferase, putative	PF3D7_0916600.1o1	IMRAS-045	P	Day 140	-0.457511012574784
PF3D7_0916600	methyltransferase, putative	PF3D7_0916600.1o1	IMRAS-045	P	Day 0	0.0162075033510796
PF3D7_0916600	methyltransferase, putative	PF3D7_0916600.1o1	IMRAS-049	Mock	Day 0	-0.0780024887256072
PF3D7_0916600	methyltransferase, putative	PF3D7_0916600.1o1	IMRAS-049	Mock	Day 140	-0.00245406546343219
PF3D7_0916600	methyltransferase, putative	PF3D7_0916600.1o1	IMRAS-054	Mock	Day 140	-0.231478582074498
PF3D7_0916600	methyltransferase, putative	PF3D7_0916600.1o1	IMRAS-054	Mock	Day 0	0.187836536265067
PF3D7_0916600	methyltransferase, putative	PF3D7_0916600.1o1	IMRAS-057	P	Day 0	-0.0179715200965429
PF3D7_0916600	methyltransferase, putative	PF3D7_0916600.1o1	IMRAS-057	P	Day 140	0.00330962915009181
PF3D7_0916600	methyltransferase, putative	PF3D7_0916600.1o1	IMRAS-060	P	Day 140	-0.146230667298013
PF3D7_0916600	methyltransferase, putative	PF3D7_0916600.1o1	IMRAS-060	P	Day 0	0.138433394900972
PF3D7_0916600	methyltransferase, putative	PF3D7_0916600.1o1	IMRAS-061	NP	Day 0	0.0677963761004978
PF3D7_0916600	methyltransferase, putative	PF3D7_0916600.1o1	IMRAS-061	NP	Day 140	0.165167194555545
PF3D7_0916600	methyltransferase, putative	PF3D7_0916600.1o1	IMRAS-062	Mock	Day 140	0.0398202324993662
PF3D7_0916600	methyltransferase, putative	PF3D7_0916600.1o1	IMRAS-062	Mock	Day 0	0.10497086980013
PF3D7_0916600	methyltransferase, putative	PF3D7_0916600.1o1	IMRAS-071	NP	Day 0	0.373379079892825
PF3D7_0916600	methyltransferase, putative	PF3D7_0916600.1o1	IMRAS-071	NP	Day 140	0.0345771568996174
PF3D7_0916600	methyltransferase, putative	PF3D7_0916600.1o1	IMRAS-078	P	Day 140	-0.063728136394273
PF3D7_0916600	methyltransferase, putative	PF3D7_0916600.1o1	IMRAS-078	P	Day 0	-0.0472295449284985
PF3D7_0112100	conserved Plasmodium protein, unknown function	PF3D7_0112100.1o1	IMRAS-002	P	Day 0	0.29221235262359
PF3D7_0112100	conserved Plasmodium protein, unknown function	PF3D7_0112100.1o1	IMRAS-002	P	Day 140	0.353620140343327
PF3D7_0112100	conserved Plasmodium protein, unknown function	PF3D7_0112100.1o1	IMRAS-005	NP	Day 140	0.935566637232935
PF3D7_0112100	conserved Plasmodium protein, unknown function	PF3D7_0112100.1o1	IMRAS-005	NP	Day 0	0.859309021635832
PF3D7_0112100	conserved Plasmodium protein, unknown function	PF3D7_0112100.1o1	IMRAS-021	NP	Day 0	0.878068356315346
PF3D7_0112100	conserved Plasmodium protein, unknown function	PF3D7_0112100.1o1	IMRAS-021	NP	Day 140	0.352558787730286
PF3D7_0112100	conserved Plasmodium protein, unknown function	PF3D7_0112100.1o1	IMRAS-033	NP	Day 140	0.764397721445942
PF3D7_0112100	conserved Plasmodium protein, unknown function	PF3D7_0112100.1o1	IMRAS-033	NP	Day 0	0.74079814938607
PF3D7_0112100	conserved Plasmodium protein, unknown function	PF3D7_0112100.1o1	IMRAS-039	P	Day 0	0.579185649227018
PF3D7_0112100	conserved Plasmodium protein, unknown function	PF3D7_0112100.1o1	IMRAS-039	P	Day 140	0.653475316145462
PF3D7_0112100	conserved Plasmodium protein, unknown function	PF3D7_0112100.1o1	IMRAS-045	P	Day 140	0.948260023937179
PF3D7_0112100	conserved Plasmodium protein, unknown function	PF3D7_0112100.1o1	IMRAS-045	P	Day 0	1.17407852385235
PF3D7_0112100	conserved Plasmodium protein, unknown function	PF3D7_0112100.1o1	IMRAS-049	Mock	Day 0	3.08246938209567
PF3D7_0112100	conserved Plasmodium protein, unknown function	PF3D7_0112100.1o1	IMRAS-049	Mock	Day 140	2.76027418991722
PF3D7_0112100	conserved Plasmodium protein, unknown function	PF3D7_0112100.1o1	IMRAS-054	Mock	Day 140	1.19303221071141
PF3D7_0112100	conserved Plasmodium protein, unknown function	PF3D7_0112100.1o1	IMRAS-054	Mock	Day 0	2.04749523313486
PF3D7_0112100	conserved Plasmodium protein, unknown function	PF3D7_0112100.1o1	IMRAS-057	P	Day 0	0.566544394940538
PF3D7_0112100	conserved Plasmodium protein, unknown function	PF3D7_0112100.1o1	IMRAS-057	P	Day 140	0.636856919219605
PF3D7_0112100	conserved Plasmodium protein, unknown function	PF3D7_0112100.1o1	IMRAS-060	P	Day 140	0.486531010490047
PF3D7_0112100	conserved Plasmodium protein, unknown function	PF3D7_0112100.1o1	IMRAS-060	P	Day 0	0.546108525033015
PF3D7_0112100	conserved Plasmodium protein, unknown function	PF3D7_0112100.1o1	IMRAS-061	NP	Day 0	0.342418756209504
PF3D7_0112100	conserved Plasmodium protein, unknown function	PF3D7_0112100.1o1	IMRAS-061	NP	Day 140	0.308297784967573
PF3D7_0112100	conserved Plasmodium protein, unknown function	PF3D7_0112100.1o1	IMRAS-062	Mock	Day 140	0.372821962912198
PF3D7_0112100	conserved Plasmodium protein, unknown function	PF3D7_0112100.1o1	IMRAS-062	Mock	Day 0	0.280909615010128
PF3D7_0112100	conserved Plasmodium protein, unknown function	PF3D7_0112100.1o1	IMRAS-071	NP	Day 0	0.869687793238223
PF3D7_0112100	conserved Plasmodium protein, unknown function	PF3D7_0112100.1o1	IMRAS-071	NP	Day 140	0.452582554861209
PF3D7_0112100	conserved Plasmodium protein, unknown function	PF3D7_0112100.1o1	IMRAS-078	P	Day 140	0.398452346283714
PF3D7_0112100	conserved Plasmodium protein, unknown function	PF3D7_0112100.1o1	IMRAS-078	P	Day 0	0.457075292447431
PF3D7_0305900	conserved Plasmodium protein, unknown function	PF3D7_0305900.1o1	IMRAS-002	P	Day 0	-0.0583814377764611
PF3D7_0305900	conserved Plasmodium protein, unknown function	PF3D7_0305900.1o1	IMRAS-002	P	Day 140	-0.0958273897213484
PF3D7_0305900	conserved Plasmodium protein, unknown function	PF3D7_0305900.1o1	IMRAS-005	NP	Day 140	-0.0994941596721812
PF3D7_0305900	conserved Plasmodium protein, unknown function	PF3D7_0305900.1o1	IMRAS-005	NP	Day 0	-0.149820614333155
PF3D7_0305900	conserved Plasmodium protein, unknown function	PF3D7_0305900.1o1	IMRAS-021	NP	Day 0	-0.142304487451836
PF3D7_0305900	conserved Plasmodium protein, unknown function	PF3D7_0305900.1o1	IMRAS-021	NP	Day 140	-0.0521614205630438
PF3D7_0305900	conserved Plasmodium protein, unknown function	PF3D7_0305900.1o1	IMRAS-033	NP	Day 140	0.130754404161635
PF3D7_0305900	conserved Plasmodium protein, unknown function	PF3D7_0305900.1o1	IMRAS-033	NP	Day 0	-0.0331002662083382
PF3D7_0305900	conserved Plasmodium protein, unknown function	PF3D7_0305900.1o1	IMRAS-039	P	Day 0	1.00764697952432
PF3D7_0305900	conserved Plasmodium protein, unknown function	PF3D7_0305900.1o1	IMRAS-039	P	Day 140	1.08240684598297
PF3D7_0305900	conserved Plasmodium protein, unknown function	PF3D7_0305900.1o1	IMRAS-045	P	Day 140	-0.114623299051775
PF3D7_0305900	conserved Plasmodium protein, unknown function	PF3D7_0305900.1o1	IMRAS-045	P	Day 0	0.0154989104876755
PF3D7_0305900	conserved Plasmodium protein, unknown function	PF3D7_0305900.1o1	IMRAS-049	Mock	Day 0	-0.0994986291422872
PF3D7_0305900	conserved Plasmodium protein, unknown function	PF3D7_0305900.1o1	IMRAS-049	Mock	Day 140	-0.110579330294573
PF3D7_0305900	conserved Plasmodium protein, unknown function	PF3D7_0305900.1o1	IMRAS-054	Mock	Day 140	-0.0886952901596345
PF3D7_0305900	conserved Plasmodium protein, unknown function	PF3D7_0305900.1o1	IMRAS-054	Mock	Day 0	0.0998724733164469
PF3D7_0305900	conserved Plasmodium protein, unknown function	PF3D7_0305900.1o1	IMRAS-057	P	Day 0	0.018730161116256
PF3D7_0305900	conserved Plasmodium protein, unknown function	PF3D7_0305900.1o1	IMRAS-057	P	Day 140	-0.0669231194989752
PF3D7_0305900	conserved Plasmodium protein, unknown function	PF3D7_0305900.1o1	IMRAS-060	P	Day 140	-0.045435547974499
PF3D7_0305900	conserved Plasmodium protein, unknown function	PF3D7_0305900.1o1	IMRAS-060	P	Day 0	0.00449501721791279
PF3D7_0305900	conserved Plasmodium protein, unknown function	PF3D7_0305900.1o1	IMRAS-061	NP	Day 0	0.00249939131900589
PF3D7_0305900	conserved Plasmodium protein, unknown function	PF3D7_0305900.1o1	IMRAS-061	NP	Day 140	0.00284735063440067
PF3D7_0305900	conserved Plasmodium protein, unknown function	PF3D7_0305900.1o1	IMRAS-062	Mock	Day 140	0.193272542581486
PF3D7_0305900	conserved Plasmodium protein, unknown function	PF3D7_0305900.1o1	IMRAS-062	Mock	Day 0	-0.0414186171813924
PF3D7_0305900	conserved Plasmodium protein, unknown function	PF3D7_0305900.1o1	IMRAS-071	NP	Day 0	0.161874974699112
PF3D7_0305900	conserved Plasmodium protein, unknown function	PF3D7_0305900.1o1	IMRAS-071	NP	Day 140	-0.0242422602271972
PF3D7_0305900	conserved Plasmodium protein, unknown function	PF3D7_0305900.1o1	IMRAS-078	P	Day 140	-0.0960349734539943
PF3D7_0305900	conserved Plasmodium protein, unknown function	PF3D7_0305900.1o1	IMRAS-078	P	Day 0	0.0316426218062098
PF3D7_0904700	bacterial histone-like protein (HU)	PF3D7_0904700.2o2	IMRAS-002	P	Day 0	-0.0702473994532298
PF3D7_0904700	bacterial histone-like protein (HU)	PF3D7_0904700.2o2	IMRAS-002	P	Day 140	-0.0999790329918149
PF3D7_0904700	bacterial histone-like protein (HU)	PF3D7_0904700.2o2	IMRAS-005	NP	Day 140	-0.0845676154340769
PF3D7_0904700	bacterial histone-like protein (HU)	PF3D7_0904700.2o2	IMRAS-005	NP	Day 0	-0.115345974172232
PF3D7_0904700	bacterial histone-like protein (HU)	PF3D7_0904700.2o2	IMRAS-021	NP	Day 0	-0.0856586607253256
PF3D7_0904700	bacterial histone-like protein (HU)	PF3D7_0904700.2o2	IMRAS-021	NP	Day 140	-0.115201815101473
PF3D7_0904700	bacterial histone-like protein (HU)	PF3D7_0904700.2o2	IMRAS-033	NP	Day 140	0.0599238176520576
PF3D7_0904700	bacterial histone-like protein (HU)	PF3D7_0904700.2o2	IMRAS-033	NP	Day 0	-0.0101907726475368
PF3D7_0904700	bacterial histone-like protein (HU)	PF3D7_0904700.2o2	IMRAS-039	P	Day 0	0.122168832999083
PF3D7_0904700	bacterial histone-like protein (HU)	PF3D7_0904700.2o2	IMRAS-039	P	Day 140	0.175492355002309
PF3D7_0904700	bacterial histone-like protein (HU)	PF3D7_0904700.2o2	IMRAS-045	P	Day 140	-0.192523058655235
PF3D7_0904700	bacterial histone-like protein (HU)	PF3D7_0904700.2o2	IMRAS-045	P	Day 0	-0.00880269526479616
PF3D7_0904700	bacterial histone-like protein (HU)	PF3D7_0904700.2o2	IMRAS-049	Mock	Day 0	-0.111207522730549
PF3D7_0904700	bacterial histone-like protein (HU)	PF3D7_0904700.2o2	IMRAS-049	Mock	Day 140	-0.234955132219941
PF3D7_0904700	bacterial histone-like protein (HU)	PF3D7_0904700.2o2	IMRAS-054	Mock	Day 140	-0.0809308187037754
PF3D7_0904700	bacterial histone-like protein (HU)	PF3D7_0904700.2o2	IMRAS-054	Mock	Day 0	0.0839579839530735
PF3D7_0904700	bacterial histone-like protein (HU)	PF3D7_0904700.2o2	IMRAS-057	P	Day 0	0.100285159890905
PF3D7_0904700	bacterial histone-like protein (HU)	PF3D7_0904700.2o2	IMRAS-057	P	Day 140	0.108633222848344
PF3D7_0904700	bacterial histone-like protein (HU)	PF3D7_0904700.2o2	IMRAS-060	P	Day 140	0.0879420576891032
PF3D7_0904700	bacterial histone-like protein (HU)	PF3D7_0904700.2o2	IMRAS-060	P	Day 0	0.133591506909289
PF3D7_0904700	bacterial histone-like protein (HU)	PF3D7_0904700.2o2	IMRAS-061	NP	Day 0	0.146740656554098
PF3D7_0904700	bacterial histone-like protein (HU)	PF3D7_0904700.2o2	IMRAS-061	NP	Day 140	0.113941871200371
PF3D7_0904700	bacterial histone-like protein (HU)	PF3D7_0904700.2o2	IMRAS-062	Mock	Day 140	-0.0383836747756199
PF3D7_0904700	bacterial histone-like protein (HU)	PF3D7_0904700.2o2	IMRAS-062	Mock	Day 0	-0.0778931873496802
PF3D7_0904700	bacterial histone-like protein (HU)	PF3D7_0904700.2o2	IMRAS-071	NP	Day 0	0.189955998267754
PF3D7_0904700	bacterial histone-like protein (HU)	PF3D7_0904700.2o2	IMRAS-071	NP	Day 140	-0.0162186949338157
PF3D7_0904700	bacterial histone-like protein (HU)	PF3D7_0904700.2o2	IMRAS-078	P	Day 140	1.00521921732322
PF3D7_0904700	bacterial histone-like protein (HU)	PF3D7_0904700.2o2	IMRAS-078	P	Day 0	0.940915868725723
PF3D7_0708700	Cg8 protein	PF3D7_0708700.1o1	IMRAS-002	P	Day 0	-0.132122891237342
PF3D7_0708700	Cg8 protein	PF3D7_0708700.1o1	IMRAS-002	P	Day 140	-0.13277852589424
PF3D7_0708700	Cg8 protein	PF3D7_0708700.1o1	IMRAS-005	NP	Day 140	-0.125111693851451
PF3D7_0708700	Cg8 protein	PF3D7_0708700.1o1	IMRAS-005	NP	Day 0	-0.14633584200868
PF3D7_0708700	Cg8 protein	PF3D7_0708700.1o1	IMRAS-021	NP	Day 0	-0.0908594415589583
PF3D7_0708700	Cg8 protein	PF3D7_0708700.1o1	IMRAS-021	NP	Day 140	-0.0441875626910679
PF3D7_0708700	Cg8 protein	PF3D7_0708700.1o1	IMRAS-033	NP	Day 140	0.0286954330004665
PF3D7_0708700	Cg8 protein	PF3D7_0708700.1o1	IMRAS-033	NP	Day 0	0.0602256127939302
PF3D7_0708700	Cg8 protein	PF3D7_0708700.1o1	IMRAS-039	P	Day 0	0.0249249709561585
PF3D7_0708700	Cg8 protein	PF3D7_0708700.1o1	IMRAS-039	P	Day 140	-0.0183309141373673
PF3D7_0708700	Cg8 protein	PF3D7_0708700.1o1	IMRAS-045	P	Day 140	-0.168804337202838
PF3D7_0708700	Cg8 protein	PF3D7_0708700.1o1	IMRAS-045	P	Day 0	-0.0695295994569545
PF3D7_0708700	Cg8 protein	PF3D7_0708700.1o1	IMRAS-049	Mock	Day 0	-0.0856822523251832
PF3D7_0708700	Cg8 protein	PF3D7_0708700.1o1	IMRAS-049	Mock	Day 140	-0.197909771687904
PF3D7_0708700	Cg8 protein	PF3D7_0708700.1o1	IMRAS-054	Mock	Day 140	0.146727848841412
PF3D7_0708700	Cg8 protein	PF3D7_0708700.1o1	IMRAS-054	Mock	Day 0	0.862898495836177
PF3D7_0708700	Cg8 protein	PF3D7_0708700.1o1	IMRAS-057	P	Day 0	-0.00862501328687948
PF3D7_0708700	Cg8 protein	PF3D7_0708700.1o1	IMRAS-057	P	Day 140	-0.0233816928057138
PF3D7_0708700	Cg8 protein	PF3D7_0708700.1o1	IMRAS-060	P	Day 140	-0.013890901444185
PF3D7_0708700	Cg8 protein	PF3D7_0708700.1o1	IMRAS-060	P	Day 0	0.00367878237809727
PF3D7_0708700	Cg8 protein	PF3D7_0708700.1o1	IMRAS-061	NP	Day 0	0.0473663673135363
PF3D7_0708700	Cg8 protein	PF3D7_0708700.1o1	IMRAS-061	NP	Day 140	0.0959211992091706
PF3D7_0708700	Cg8 protein	PF3D7_0708700.1o1	IMRAS-062	Mock	Day 140	-0.024419953402596
PF3D7_0708700	Cg8 protein	PF3D7_0708700.1o1	IMRAS-062	Mock	Day 0	-0.0484390448591636
PF3D7_0708700	Cg8 protein	PF3D7_0708700.1o1	IMRAS-071	NP	Day 0	0.160929461803955
PF3D7_0708700	Cg8 protein	PF3D7_0708700.1o1	IMRAS-071	NP	Day 140	-0.0267200539507151
PF3D7_0708700	Cg8 protein	PF3D7_0708700.1o1	IMRAS-078	P	Day 140	-0.02638278006261
PF3D7_0708700	Cg8 protein	PF3D7_0708700.1o1	IMRAS-078	P	Day 0	0.076398001975587
PF3D7_1429000	conserved protein, unknown function	PF3D7_1429000.1o1	IMRAS-002	P	Day 0	-0.0223972895717992
PF3D7_1429000	conserved protein, unknown function	PF3D7_1429000.1o1	IMRAS-002	P	Day 140	-0.0262279304732171
PF3D7_1429000	conserved protein, unknown function	PF3D7_1429000.1o1	IMRAS-005	NP	Day 140	-0.0805751775091288
PF3D7_1429000	conserved protein, unknown function	PF3D7_1429000.1o1	IMRAS-005	NP	Day 0	-0.0439026076506703
PF3D7_1429000	conserved protein, unknown function	PF3D7_1429000.1o1	IMRAS-021	NP	Day 0	-0.0512888333994059
PF3D7_1429000	conserved protein, unknown function	PF3D7_1429000.1o1	IMRAS-021	NP	Day 140	-0.205053224845916
PF3D7_1429000	conserved protein, unknown function	PF3D7_1429000.1o1	IMRAS-033	NP	Day 140	0.0904905339479072
PF3D7_1429000	conserved protein, unknown function	PF3D7_1429000.1o1	IMRAS-033	NP	Day 0	0.0537172030751503
PF3D7_1429000	conserved protein, unknown function	PF3D7_1429000.1o1	IMRAS-039	P	Day 0	0.030173048918309
PF3D7_1429000	conserved protein, unknown function	PF3D7_1429000.1o1	IMRAS-039	P	Day 140	0.0985647431184784
PF3D7_1429000	conserved protein, unknown function	PF3D7_1429000.1o1	IMRAS-045	P	Day 140	-0.154472811658341
PF3D7_1429000	conserved protein, unknown function	PF3D7_1429000.1o1	IMRAS-045	P	Day 0	-0.0302247592744234
PF3D7_1429000	conserved protein, unknown function	PF3D7_1429000.1o1	IMRAS-049	Mock	Day 0	-0.0665589553139938
PF3D7_1429000	conserved protein, unknown function	PF3D7_1429000.1o1	IMRAS-049	Mock	Day 140	-0.123346626368452
PF3D7_1429000	conserved protein, unknown function	PF3D7_1429000.1o1	IMRAS-054	Mock	Day 140	0.563925737486315
PF3D7_1429000	conserved protein, unknown function	PF3D7_1429000.1o1	IMRAS-054	Mock	Day 0	1.4385044980444
PF3D7_1429000	conserved protein, unknown function	PF3D7_1429000.1o1	IMRAS-057	P	Day 0	0.0245947831794737
PF3D7_1429000	conserved protein, unknown function	PF3D7_1429000.1o1	IMRAS-057	P	Day 140	-0.00366666607283861
PF3D7_1429000	conserved protein, unknown function	PF3D7_1429000.1o1	IMRAS-060	P	Day 140	0.0675216774669209
PF3D7_1429000	conserved protein, unknown function	PF3D7_1429000.1o1	IMRAS-060	P	Day 0	0.072239623853747
PF3D7_1429000	conserved protein, unknown function	PF3D7_1429000.1o1	IMRAS-061	NP	Day 0	0.06061877402745
PF3D7_1429000	conserved protein, unknown function	PF3D7_1429000.1o1	IMRAS-061	NP	Day 140	0.0186888671137346
PF3D7_1429000	conserved protein, unknown function	PF3D7_1429000.1o1	IMRAS-062	Mock	Day 140	-0.0294820464588579
PF3D7_1429000	conserved protein, unknown function	PF3D7_1429000.1o1	IMRAS-062	Mock	Day 0	0.220448087220067
PF3D7_1429000	conserved protein, unknown function	PF3D7_1429000.1o1	IMRAS-071	NP	Day 0	0.239462864350644
PF3D7_1429000	conserved protein, unknown function	PF3D7_1429000.1o1	IMRAS-071	NP	Day 140	0.00334357144470232
PF3D7_1429000	conserved protein, unknown function	PF3D7_1429000.1o1	IMRAS-078	P	Day 140	-0.0687813641205572
PF3D7_1429000	conserved protein, unknown function	PF3D7_1429000.1o1	IMRAS-078	P	Day 0	-0.0199418757587235
PF3D7_0620100	conserved Plasmodium protein, unknown function	PF3D7_0620100.2o2	IMRAS-002	P	Day 0	-0.125917741710635
PF3D7_0620100	conserved Plasmodium protein, unknown function	PF3D7_0620100.2o2	IMRAS-002	P	Day 140	-0.0144250691075332
PF3D7_0620100	conserved Plasmodium protein, unknown function	PF3D7_0620100.2o2	IMRAS-005	NP	Day 140	-0.0362673576751984
PF3D7_0620100	conserved Plasmodium protein, unknown function	PF3D7_0620100.2o2	IMRAS-005	NP	Day 0	-0.095889809502296
PF3D7_0620100	conserved Plasmodium protein, unknown function	PF3D7_0620100.2o2	IMRAS-021	NP	Day 0	-0.00833939179207732
PF3D7_0620100	conserved Plasmodium protein, unknown function	PF3D7_0620100.2o2	IMRAS-021	NP	Day 140	-0.14900709495344
PF3D7_0620100	conserved Plasmodium protein, unknown function	PF3D7_0620100.2o2	IMRAS-033	NP	Day 140	0.357552004618084
PF3D7_0620100	conserved Plasmodium protein, unknown function	PF3D7_0620100.2o2	IMRAS-033	NP	Day 0	0.167604581528009
PF3D7_0620100	conserved Plasmodium protein, unknown function	PF3D7_0620100.2o2	IMRAS-039	P	Day 0	0.0940452320846941
PF3D7_0620100	conserved Plasmodium protein, unknown function	PF3D7_0620100.2o2	IMRAS-039	P	Day 140	0.0687701408581258
PF3D7_0620100	conserved Plasmodium protein, unknown function	PF3D7_0620100.2o2	IMRAS-045	P	Day 140	-0.084423061276075
PF3D7_0620100	conserved Plasmodium protein, unknown function	PF3D7_0620100.2o2	IMRAS-045	P	Day 0	0.0285518706658596
PF3D7_0620100	conserved Plasmodium protein, unknown function	PF3D7_0620100.2o2	IMRAS-049	Mock	Day 0	-0.102834341705544
PF3D7_0620100	conserved Plasmodium protein, unknown function	PF3D7_0620100.2o2	IMRAS-049	Mock	Day 140	-0.143795462394754
PF3D7_0620100	conserved Plasmodium protein, unknown function	PF3D7_0620100.2o2	IMRAS-054	Mock	Day 140	-0.0303047456338081
PF3D7_0620100	conserved Plasmodium protein, unknown function	PF3D7_0620100.2o2	IMRAS-054	Mock	Day 0	0.212255889872472
PF3D7_0620100	conserved Plasmodium protein, unknown function	PF3D7_0620100.2o2	IMRAS-057	P	Day 0	0.0170968596388636
PF3D7_0620100	conserved Plasmodium protein, unknown function	PF3D7_0620100.2o2	IMRAS-057	P	Day 140	-0.0354843128529652
PF3D7_0620100	conserved Plasmodium protein, unknown function	PF3D7_0620100.2o2	IMRAS-060	P	Day 140	-0.0640185279098979
PF3D7_0620100	conserved Plasmodium protein, unknown function	PF3D7_0620100.2o2	IMRAS-060	P	Day 0	-0.00779726141398029
PF3D7_0620100	conserved Plasmodium protein, unknown function	PF3D7_0620100.2o2	IMRAS-061	NP	Day 0	0.0594190275625603
PF3D7_0620100	conserved Plasmodium protein, unknown function	PF3D7_0620100.2o2	IMRAS-061	NP	Day 140	0.0231832478229403
PF3D7_0620100	conserved Plasmodium protein, unknown function	PF3D7_0620100.2o2	IMRAS-062	Mock	Day 140	-0.0706312185307318
PF3D7_0620100	conserved Plasmodium protein, unknown function	PF3D7_0620100.2o2	IMRAS-062	Mock	Day 0	-0.0534746347564621
PF3D7_0620100	conserved Plasmodium protein, unknown function	PF3D7_0620100.2o2	IMRAS-071	NP	Day 0	0.188410198226062
PF3D7_0620100	conserved Plasmodium protein, unknown function	PF3D7_0620100.2o2	IMRAS-071	NP	Day 140	-0.0354259987198731
PF3D7_0620100	conserved Plasmodium protein, unknown function	PF3D7_0620100.2o2	IMRAS-078	P	Day 140	-0.065410579781318
PF3D7_0620100	conserved Plasmodium protein, unknown function	PF3D7_0620100.2o2	IMRAS-078	P	Day 0	-0.0606721281774707
PF3D7_0604400	conserved Plasmodium protein, unknown function	PF3D7_0604400.1o4	IMRAS-002	P	Day 0	-0.187049101740936
PF3D7_0604400	conserved Plasmodium protein, unknown function	PF3D7_0604400.1o4	IMRAS-002	P	Day 140	-0.131078236904401
PF3D7_0604400	conserved Plasmodium protein, unknown function	PF3D7_0604400.1o4	IMRAS-005	NP	Day 140	-0.243185669954737
PF3D7_0604400	conserved Plasmodium protein, unknown function	PF3D7_0604400.1o4	IMRAS-005	NP	Day 0	-0.132480320954087
PF3D7_0604400	conserved Plasmodium protein, unknown function	PF3D7_0604400.1o4	IMRAS-021	NP	Day 0	-0.364247036621213
PF3D7_0604400	conserved Plasmodium protein, unknown function	PF3D7_0604400.1o4	IMRAS-021	NP	Day 140	-0.28199780980639
PF3D7_0604400	conserved Plasmodium protein, unknown function	PF3D7_0604400.1o4	IMRAS-033	NP	Day 140	-0.206203183237117
PF3D7_0604400	conserved Plasmodium protein, unknown function	PF3D7_0604400.1o4	IMRAS-033	NP	Day 0	-0.164784720982905
PF3D7_0604400	conserved Plasmodium protein, unknown function	PF3D7_0604400.1o4	IMRAS-039	P	Day 0	-0.240635309536664
PF3D7_0604400	conserved Plasmodium protein, unknown function	PF3D7_0604400.1o4	IMRAS-039	P	Day 140	-0.205889590095296
PF3D7_0604400	conserved Plasmodium protein, unknown function	PF3D7_0604400.1o4	IMRAS-045	P	Day 140	-0.407936908900028
PF3D7_0604400	conserved Plasmodium protein, unknown function	PF3D7_0604400.1o4	IMRAS-045	P	Day 0	-0.113031238093541
PF3D7_0604400	conserved Plasmodium protein, unknown function	PF3D7_0604400.1o4	IMRAS-049	Mock	Day 0	-0.41754478231166
PF3D7_0604400	conserved Plasmodium protein, unknown function	PF3D7_0604400.1o4	IMRAS-049	Mock	Day 140	-0.353418200174415
PF3D7_0604400	conserved Plasmodium protein, unknown function	PF3D7_0604400.1o4	IMRAS-054	Mock	Day 140	-0.410773112102383
PF3D7_0604400	conserved Plasmodium protein, unknown function	PF3D7_0604400.1o4	IMRAS-054	Mock	Day 0	-0.261393769521417
PF3D7_0604400	conserved Plasmodium protein, unknown function	PF3D7_0604400.1o4	IMRAS-057	P	Day 0	0.0112016163084814
PF3D7_0604400	conserved Plasmodium protein, unknown function	PF3D7_0604400.1o4	IMRAS-057	P	Day 140	-0.024090808101823
PF3D7_0604400	conserved Plasmodium protein, unknown function	PF3D7_0604400.1o4	IMRAS-060	P	Day 140	-0.244930871394144
PF3D7_0604400	conserved Plasmodium protein, unknown function	PF3D7_0604400.1o4	IMRAS-060	P	Day 0	-0.0335381147766753
PF3D7_0604400	conserved Plasmodium protein, unknown function	PF3D7_0604400.1o4	IMRAS-061	NP	Day 0	-0.0113004055929391
PF3D7_0604400	conserved Plasmodium protein, unknown function	PF3D7_0604400.1o4	IMRAS-061	NP	Day 140	-0.0340286516006323
PF3D7_0604400	conserved Plasmodium protein, unknown function	PF3D7_0604400.1o4	IMRAS-062	Mock	Day 140	0.158083114119185
PF3D7_0604400	conserved Plasmodium protein, unknown function	PF3D7_0604400.1o4	IMRAS-062	Mock	Day 0	0.202818193198276
PF3D7_0604400	conserved Plasmodium protein, unknown function	PF3D7_0604400.1o4	IMRAS-071	NP	Day 0	0.67613304541101
PF3D7_0604400	conserved Plasmodium protein, unknown function	PF3D7_0604400.1o4	IMRAS-071	NP	Day 140	0.353650313439308
PF3D7_0604400	conserved Plasmodium protein, unknown function	PF3D7_0604400.1o4	IMRAS-078	P	Day 140	0.0633432637653684
PF3D7_0604400	conserved Plasmodium protein, unknown function	PF3D7_0604400.1o4	IMRAS-078	P	Day 0	0.069881426093902
PF3D7_0907800	apicoplast ribosomal protein L35 precursor, putative	PF3D7_0907800.1o1	IMRAS-002	P	Day 0	-0.141480945935577
PF3D7_0907800	apicoplast ribosomal protein L35 precursor, putative	PF3D7_0907800.1o1	IMRAS-002	P	Day 140	-0.0941700718585743
PF3D7_0907800	apicoplast ribosomal protein L35 precursor, putative	PF3D7_0907800.1o1	IMRAS-005	NP	Day 140	-0.0879985208343506
PF3D7_0907800	apicoplast ribosomal protein L35 precursor, putative	PF3D7_0907800.1o1	IMRAS-005	NP	Day 0	-0.142859466734086
PF3D7_0907800	apicoplast ribosomal protein L35 precursor, putative	PF3D7_0907800.1o1	IMRAS-021	NP	Day 0	-0.0856586607253256
PF3D7_0907800	apicoplast ribosomal protein L35 precursor, putative	PF3D7_0907800.1o1	IMRAS-021	NP	Day 140	-0.105686891636868
PF3D7_0907800	apicoplast ribosomal protein L35 precursor, putative	PF3D7_0907800.1o1	IMRAS-033	NP	Day 140	-0.0546955207862521
PF3D7_0907800	apicoplast ribosomal protein L35 precursor, putative	PF3D7_0907800.1o1	IMRAS-033	NP	Day 0	-0.0359897024653719
PF3D7_0907800	apicoplast ribosomal protein L35 precursor, putative	PF3D7_0907800.1o1	IMRAS-039	P	Day 0	-0.0521042333287838
PF3D7_0907800	apicoplast ribosomal protein L35 precursor, putative	PF3D7_0907800.1o1	IMRAS-039	P	Day 140	-0.108409703594718
PF3D7_0907800	apicoplast ribosomal protein L35 precursor, putative	PF3D7_0907800.1o1	IMRAS-045	P	Day 140	-0.317344214963674
PF3D7_0907800	apicoplast ribosomal protein L35 precursor, putative	PF3D7_0907800.1o1	IMRAS-045	P	Day 0	-0.07329348116631
PF3D7_0907800	apicoplast ribosomal protein L35 precursor, putative	PF3D7_0907800.1o1	IMRAS-049	Mock	Day 0	-0.240560520759708
PF3D7_0907800	apicoplast ribosomal protein L35 precursor, putative	PF3D7_0907800.1o1	IMRAS-049	Mock	Day 140	-0.231495430224074
PF3D7_0907800	apicoplast ribosomal protein L35 precursor, putative	PF3D7_0907800.1o1	IMRAS-054	Mock	Day 140	-0.207220016201093
PF3D7_0907800	apicoplast ribosomal protein L35 precursor, putative	PF3D7_0907800.1o1	IMRAS-054	Mock	Day 0	-0.0884310574407206
PF3D7_0907800	apicoplast ribosomal protein L35 precursor, putative	PF3D7_0907800.1o1	IMRAS-057	P	Day 0	0.0330240366111045
PF3D7_0907800	apicoplast ribosomal protein L35 precursor, putative	PF3D7_0907800.1o1	IMRAS-057	P	Day 140	0.028490600260028
PF3D7_0907800	apicoplast ribosomal protein L35 precursor, putative	PF3D7_0907800.1o1	IMRAS-060	P	Day 140	-0.117714457067116
PF3D7_0907800	apicoplast ribosomal protein L35 precursor, putative	PF3D7_0907800.1o1	IMRAS-060	P	Day 0	0.0287697633409287
PF3D7_0907800	apicoplast ribosomal protein L35 precursor, putative	PF3D7_0907800.1o1	IMRAS-061	NP	Day 0	0.0612182733258706
PF3D7_0907800	apicoplast ribosomal protein L35 precursor, putative	PF3D7_0907800.1o1	IMRAS-061	NP	Day 140	0.0343583233796174
PF3D7_0907800	apicoplast ribosomal protein L35 precursor, putative	PF3D7_0907800.1o1	IMRAS-062	Mock	Day 140	-0.0758583801942816
PF3D7_0907800	apicoplast ribosomal protein L35 precursor, putative	PF3D7_0907800.1o1	IMRAS-062	Mock	Day 0	-0.0923305705734858
PF3D7_0907800	apicoplast ribosomal protein L35 precursor, putative	PF3D7_0907800.1o1	IMRAS-071	NP	Day 0	0.182210381891132
PF3D7_0907800	apicoplast ribosomal protein L35 precursor, putative	PF3D7_0907800.1o1	IMRAS-071	NP	Day 140	-0.041050547913752
PF3D7_0907800	apicoplast ribosomal protein L35 precursor, putative	PF3D7_0907800.1o1	IMRAS-078	P	Day 140	-0.03048484435846
PF3D7_0907800	apicoplast ribosomal protein L35 precursor, putative	PF3D7_0907800.1o1	IMRAS-078	P	Day 0	-0.0339110600647103
PF3D7_0219900	Plasmodium exported protein, unknown function	PF3D7_0219900.2o2	IMRAS-002	P	Day 0	-0.00711031167060483
PF3D7_0219900	Plasmodium exported protein, unknown function	PF3D7_0219900.2o2	IMRAS-002	P	Day 140	0.103641887334978
PF3D7_0219900	Plasmodium exported protein, unknown function	PF3D7_0219900.2o2	IMRAS-005	NP	Day 140	-0.00242278912827665
PF3D7_0219900	Plasmodium exported protein, unknown function	PF3D7_0219900.2o2	IMRAS-005	NP	Day 0	-0.0118413984183725
PF3D7_0219900	Plasmodium exported protein, unknown function	PF3D7_0219900.2o2	IMRAS-021	NP	Day 0	0.0476384075674332
PF3D7_0219900	Plasmodium exported protein, unknown function	PF3D7_0219900.2o2	IMRAS-021	NP	Day 140	0.00440014078303541
PF3D7_0219900	Plasmodium exported protein, unknown function	PF3D7_0219900.2o2	IMRAS-033	NP	Day 140	1.1270731185692
PF3D7_0219900	Plasmodium exported protein, unknown function	PF3D7_0219900.2o2	IMRAS-033	NP	Day 0	1.29032805163
PF3D7_0219900	Plasmodium exported protein, unknown function	PF3D7_0219900.2o2	IMRAS-039	P	Day 0	0.0947133011130212
PF3D7_0219900	Plasmodium exported protein, unknown function	PF3D7_0219900.2o2	IMRAS-039	P	Day 140	0.0551981212845973
PF3D7_0219900	Plasmodium exported protein, unknown function	PF3D7_0219900.2o2	IMRAS-045	P	Day 140	-0.149727100007691
PF3D7_0219900	Plasmodium exported protein, unknown function	PF3D7_0219900.2o2	IMRAS-045	P	Day 0	0.154580188398354
PF3D7_0219900	Plasmodium exported protein, unknown function	PF3D7_0219900.2o2	IMRAS-049	Mock	Day 0	0.0935628710979604
PF3D7_0219900	Plasmodium exported protein, unknown function	PF3D7_0219900.2o2	IMRAS-049	Mock	Day 140	0.184837321310757
PF3D7_0219900	Plasmodium exported protein, unknown function	PF3D7_0219900.2o2	IMRAS-054	Mock	Day 140	-0.0614066591960487
PF3D7_0219900	Plasmodium exported protein, unknown function	PF3D7_0219900.2o2	IMRAS-054	Mock	Day 0	0.0753153690724684
PF3D7_0219900	Plasmodium exported protein, unknown function	PF3D7_0219900.2o2	IMRAS-057	P	Day 0	0.142246371833746
PF3D7_0219900	Plasmodium exported protein, unknown function	PF3D7_0219900.2o2	IMRAS-057	P	Day 140	0.129188442030497
PF3D7_0219900	Plasmodium exported protein, unknown function	PF3D7_0219900.2o2	IMRAS-060	P	Day 140	0.0519163869593768
PF3D7_0219900	Plasmodium exported protein, unknown function	PF3D7_0219900.2o2	IMRAS-060	P	Day 0	0.177318452665538
PF3D7_0219900	Plasmodium exported protein, unknown function	PF3D7_0219900.2o2	IMRAS-061	NP	Day 0	1.40042435964507
PF3D7_0219900	Plasmodium exported protein, unknown function	PF3D7_0219900.2o2	IMRAS-061	NP	Day 140	1.33746254397533
PF3D7_0219900	Plasmodium exported protein, unknown function	PF3D7_0219900.2o2	IMRAS-062	Mock	Day 140	0.056637850559639
PF3D7_0219900	Plasmodium exported protein, unknown function	PF3D7_0219900.2o2	IMRAS-062	Mock	Day 0	0.10497086980013
PF3D7_0219900	Plasmodium exported protein, unknown function	PF3D7_0219900.2o2	IMRAS-071	NP	Day 0	0.291653013108137
PF3D7_0219900	Plasmodium exported protein, unknown function	PF3D7_0219900.2o2	IMRAS-071	NP	Day 140	0.0928051988210381
PF3D7_0219900	Plasmodium exported protein, unknown function	PF3D7_0219900.2o2	IMRAS-078	P	Day 140	0.0556241707604617
PF3D7_0219900	Plasmodium exported protein, unknown function	PF3D7_0219900.2o2	IMRAS-078	P	Day 0	0.0538269908721958
PF3D7_0209300	2C-methyl-D-erythritol 2,4-cyclodiphosphate synthase (IspF)	PF3D7_0209300.1o2	IMRAS-002	P	Day 0	-0.0359075759780403
PF3D7_0209300	2C-methyl-D-erythritol 2,4-cyclodiphosphate synthase (IspF)	PF3D7_0209300.1o2	IMRAS-002	P	Day 140	0.141412796022413
PF3D7_0209300	2C-methyl-D-erythritol 2,4-cyclodiphosphate synthase (IspF)	PF3D7_0209300.1o2	IMRAS-005	NP	Day 140	-0.0619010841319483
PF3D7_0209300	2C-methyl-D-erythritol 2,4-cyclodiphosphate synthase (IspF)	PF3D7_0209300.1o2	IMRAS-005	NP	Day 0	0.0653264621040872
PF3D7_0209300	2C-methyl-D-erythritol 2,4-cyclodiphosphate synthase (IspF)	PF3D7_0209300.1o2	IMRAS-021	NP	Day 0	-0.0624844066547077
PF3D7_0209300	2C-methyl-D-erythritol 2,4-cyclodiphosphate synthase (IspF)	PF3D7_0209300.1o2	IMRAS-021	NP	Day 140	-0.0306197977318554
PF3D7_0209300	2C-methyl-D-erythritol 2,4-cyclodiphosphate synthase (IspF)	PF3D7_0209300.1o2	IMRAS-033	NP	Day 140	-0.0737746130760364
PF3D7_0209300	2C-methyl-D-erythritol 2,4-cyclodiphosphate synthase (IspF)	PF3D7_0209300.1o2	IMRAS-033	NP	Day 0	-0.0313693781292219
PF3D7_0209300	2C-methyl-D-erythritol 2,4-cyclodiphosphate synthase (IspF)	PF3D7_0209300.1o2	IMRAS-039	P	Day 0	-0.0239121122440729
PF3D7_0209300	2C-methyl-D-erythritol 2,4-cyclodiphosphate synthase (IspF)	PF3D7_0209300.1o2	IMRAS-039	P	Day 140	-0.0406410758624567
PF3D7_0209300	2C-methyl-D-erythritol 2,4-cyclodiphosphate synthase (IspF)	PF3D7_0209300.1o2	IMRAS-045	P	Day 140	-0.345828223525212
PF3D7_0209300	2C-methyl-D-erythritol 2,4-cyclodiphosphate synthase (IspF)	PF3D7_0209300.1o2	IMRAS-045	P	Day 0	0.0352091273546993
PF3D7_0209300	2C-methyl-D-erythritol 2,4-cyclodiphosphate synthase (IspF)	PF3D7_0209300.1o2	IMRAS-049	Mock	Day 0	-0.138333022926929
PF3D7_0209300	2C-methyl-D-erythritol 2,4-cyclodiphosphate synthase (IspF)	PF3D7_0209300.1o2	IMRAS-049	Mock	Day 140	-0.00343716263325611
PF3D7_0209300	2C-methyl-D-erythritol 2,4-cyclodiphosphate synthase (IspF)	PF3D7_0209300.1o2	IMRAS-054	Mock	Day 140	-0.0667052798707175
PF3D7_0209300	2C-methyl-D-erythritol 2,4-cyclodiphosphate synthase (IspF)	PF3D7_0209300.1o2	IMRAS-054	Mock	Day 0	-0.0718798811768728
PF3D7_0209300	2C-methyl-D-erythritol 2,4-cyclodiphosphate synthase (IspF)	PF3D7_0209300.1o2	IMRAS-057	P	Day 0	0.290768896543835
PF3D7_0209300	2C-methyl-D-erythritol 2,4-cyclodiphosphate synthase (IspF)	PF3D7_0209300.1o2	IMRAS-057	P	Day 140	0.278126860842717
PF3D7_0209300	2C-methyl-D-erythritol 2,4-cyclodiphosphate synthase (IspF)	PF3D7_0209300.1o2	IMRAS-060	P	Day 140	0.0229941666756233
PF3D7_0209300	2C-methyl-D-erythritol 2,4-cyclodiphosphate synthase (IspF)	PF3D7_0209300.1o2	IMRAS-060	P	Day 0	0.15470178404572
PF3D7_0209300	2C-methyl-D-erythritol 2,4-cyclodiphosphate synthase (IspF)	PF3D7_0209300.1o2	IMRAS-061	NP	Day 0	0.122818595743
PF3D7_0209300	2C-methyl-D-erythritol 2,4-cyclodiphosphate synthase (IspF)	PF3D7_0209300.1o2	IMRAS-061	NP	Day 140	0.159564488326168
PF3D7_0209300	2C-methyl-D-erythritol 2,4-cyclodiphosphate synthase (IspF)	PF3D7_0209300.1o2	IMRAS-062	Mock	Day 140	-0.0641237873763476
PF3D7_0209300	2C-methyl-D-erythritol 2,4-cyclodiphosphate synthase (IspF)	PF3D7_0209300.1o2	IMRAS-062	Mock	Day 0	-0.0758424477849182
PF3D7_0209300	2C-methyl-D-erythritol 2,4-cyclodiphosphate synthase (IspF)	PF3D7_0209300.1o2	IMRAS-071	NP	Day 0	0.243636814476911
PF3D7_0209300	2C-methyl-D-erythritol 2,4-cyclodiphosphate synthase (IspF)	PF3D7_0209300.1o2	IMRAS-071	NP	Day 140	0.0847933850644438
PF3D7_0209300	2C-methyl-D-erythritol 2,4-cyclodiphosphate synthase (IspF)	PF3D7_0209300.1o2	IMRAS-078	P	Day 140	-0.00281810174219999
PF3D7_0209300	2C-methyl-D-erythritol 2,4-cyclodiphosphate synthase (IspF)	PF3D7_0209300.1o2	IMRAS-078	P	Day 0	0.0390753793127274
PF3D7_0602200	MYND finger protein, putative	PF3D7_0602200.1o3	IMRAS-002	P	Day 0	-0.0672717468873749
PF3D7_0602200	MYND finger protein, putative	PF3D7_0602200.1o3	IMRAS-002	P	Day 140	0.106527278378554
PF3D7_0602200	MYND finger protein, putative	PF3D7_0602200.1o3	IMRAS-005	NP	Day 140	0.378493948429471
PF3D7_0602200	MYND finger protein, putative	PF3D7_0602200.1o3	IMRAS-005	NP	Day 0	0.406363379939155
PF3D7_0602200	MYND finger protein, putative	PF3D7_0602200.1o3	IMRAS-021	NP	Day 0	0.0228131285328619
PF3D7_0602200	MYND finger protein, putative	PF3D7_0602200.1o3	IMRAS-021	NP	Day 140	0.194021564108153
PF3D7_0602200	MYND finger protein, putative	PF3D7_0602200.1o3	IMRAS-033	NP	Day 140	0.0824025237477226
PF3D7_0602200	MYND finger protein, putative	PF3D7_0602200.1o3	IMRAS-033	NP	Day 0	0.265196599297919
PF3D7_0602200	MYND finger protein, putative	PF3D7_0602200.1o3	IMRAS-039	P	Day 0	0.109333090385796
PF3D7_0602200	MYND finger protein, putative	PF3D7_0602200.1o3	IMRAS-039	P	Day 140	0.137725213629556
PF3D7_0602200	MYND finger protein, putative	PF3D7_0602200.1o3	IMRAS-045	P	Day 140	-0.153522419633926
PF3D7_0602200	MYND finger protein, putative	PF3D7_0602200.1o3	IMRAS-045	P	Day 0	0.122363487308192
PF3D7_0602200	MYND finger protein, putative	PF3D7_0602200.1o3	IMRAS-049	Mock	Day 0	0.513691812659502
PF3D7_0602200	MYND finger protein, putative	PF3D7_0602200.1o3	IMRAS-049	Mock	Day 140	0.560058723047225
PF3D7_0602200	MYND finger protein, putative	PF3D7_0602200.1o3	IMRAS-054	Mock	Day 140	0.923826630095039
PF3D7_0602200	MYND finger protein, putative	PF3D7_0602200.1o3	IMRAS-054	Mock	Day 0	1.99935814848489
PF3D7_0602200	MYND finger protein, putative	PF3D7_0602200.1o3	IMRAS-057	P	Day 0	0.139546661020363
PF3D7_0602200	MYND finger protein, putative	PF3D7_0602200.1o3	IMRAS-057	P	Day 140	0.105070611216464
PF3D7_0602200	MYND finger protein, putative	PF3D7_0602200.1o3	IMRAS-060	P	Day 140	0.119351478843161
PF3D7_0602200	MYND finger protein, putative	PF3D7_0602200.1o3	IMRAS-060	P	Day 0	0.32119121139085
PF3D7_0602200	MYND finger protein, putative	PF3D7_0602200.1o3	IMRAS-061	NP	Day 0	0.350779378106205
PF3D7_0602200	MYND finger protein, putative	PF3D7_0602200.1o3	IMRAS-061	NP	Day 140	0.430910251813284
PF3D7_0602200	MYND finger protein, putative	PF3D7_0602200.1o3	IMRAS-062	Mock	Day 140	0.122013859411663
PF3D7_0602200	MYND finger protein, putative	PF3D7_0602200.1o3	IMRAS-062	Mock	Day 0	0.0702054516394544
PF3D7_0602200	MYND finger protein, putative	PF3D7_0602200.1o3	IMRAS-071	NP	Day 0	0.22505979922367
PF3D7_0602200	MYND finger protein, putative	PF3D7_0602200.1o3	IMRAS-071	NP	Day 140	0.0721128036679382
PF3D7_0602200	MYND finger protein, putative	PF3D7_0602200.1o3	IMRAS-078	P	Day 140	0.0725519867812778
PF3D7_0602200	MYND finger protein, putative	PF3D7_0602200.1o3	IMRAS-078	P	Day 0	0.058223220909527
PF3D7_0512300	CDK-activating kinase assembly factor (MAT1)	PF3D7_0512300.1o1	IMRAS-002	P	Day 0	-0.0613387911336343
PF3D7_0512300	CDK-activating kinase assembly factor (MAT1)	PF3D7_0512300.1o1	IMRAS-002	P	Day 140	0.102197024879821
PF3D7_0512300	CDK-activating kinase assembly factor (MAT1)	PF3D7_0512300.1o1	IMRAS-005	NP	Day 140	-0.148801799896551
PF3D7_0512300	CDK-activating kinase assembly factor (MAT1)	PF3D7_0512300.1o1	IMRAS-005	NP	Day 0	-0.113643678941232
PF3D7_0512300	CDK-activating kinase assembly factor (MAT1)	PF3D7_0512300.1o1	IMRAS-021	NP	Day 0	-0.0789255537162354
PF3D7_0512300	CDK-activating kinase assembly factor (MAT1)	PF3D7_0512300.1o1	IMRAS-021	NP	Day 140	-0.160043489928348
PF3D7_0512300	CDK-activating kinase assembly factor (MAT1)	PF3D7_0512300.1o1	IMRAS-033	NP	Day 140	0.152647010010478
PF3D7_0512300	CDK-activating kinase assembly factor (MAT1)	PF3D7_0512300.1o1	IMRAS-033	NP	Day 0	0.184583535337799
PF3D7_0512300	CDK-activating kinase assembly factor (MAT1)	PF3D7_0512300.1o1	IMRAS-039	P	Day 0	0.195317242051425
PF3D7_0512300	CDK-activating kinase assembly factor (MAT1)	PF3D7_0512300.1o1	IMRAS-039	P	Day 140	0.114730615654222
PF3D7_0512300	CDK-activating kinase assembly factor (MAT1)	PF3D7_0512300.1o1	IMRAS-045	P	Day 140	-0.106323975833288
PF3D7_0512300	CDK-activating kinase assembly factor (MAT1)	PF3D7_0512300.1o1	IMRAS-045	P	Day 0	0.103149354309643
PF3D7_0512300	CDK-activating kinase assembly factor (MAT1)	PF3D7_0512300.1o1	IMRAS-049	Mock	Day 0	0.132854902244363
PF3D7_0512300	CDK-activating kinase assembly factor (MAT1)	PF3D7_0512300.1o1	IMRAS-049	Mock	Day 140	0.131650460399923
PF3D7_0512300	CDK-activating kinase assembly factor (MAT1)	PF3D7_0512300.1o1	IMRAS-054	Mock	Day 140	-0.15737882702018
PF3D7_0512300	CDK-activating kinase assembly factor (MAT1)	PF3D7_0512300.1o1	IMRAS-054	Mock	Day 0	0.0851884275593342
PF3D7_0512300	CDK-activating kinase assembly factor (MAT1)	PF3D7_0512300.1o1	IMRAS-057	P	Day 0	0.159820452551566
PF3D7_0512300	CDK-activating kinase assembly factor (MAT1)	PF3D7_0512300.1o1	IMRAS-057	P	Day 140	0.141888304329358
PF3D7_0512300	CDK-activating kinase assembly factor (MAT1)	PF3D7_0512300.1o1	IMRAS-060	P	Day 140	-0.0538526957764205
PF3D7_0512300	CDK-activating kinase assembly factor (MAT1)	PF3D7_0512300.1o1	IMRAS-060	P	Day 0	0.0726288576456362
PF3D7_0512300	CDK-activating kinase assembly factor (MAT1)	PF3D7_0512300.1o1	IMRAS-061	NP	Day 0	0.425319275640943
PF3D7_0512300	CDK-activating kinase assembly factor (MAT1)	PF3D7_0512300.1o1	IMRAS-061	NP	Day 140	0.63445477295368
PF3D7_0512300	CDK-activating kinase assembly factor (MAT1)	PF3D7_0512300.1o1	IMRAS-062	Mock	Day 140	0.017905456070924
PF3D7_0512300	CDK-activating kinase assembly factor (MAT1)	PF3D7_0512300.1o1	IMRAS-062	Mock	Day 0	0.053440569160049
PF3D7_0512300	CDK-activating kinase assembly factor (MAT1)	PF3D7_0512300.1o1	IMRAS-071	NP	Day 0	0.232279305736752
PF3D7_0512300	CDK-activating kinase assembly factor (MAT1)	PF3D7_0512300.1o1	IMRAS-071	NP	Day 140	0.0552253631428972
PF3D7_0512300	CDK-activating kinase assembly factor (MAT1)	PF3D7_0512300.1o1	IMRAS-078	P	Day 140	0.695263764101933
PF3D7_0512300	CDK-activating kinase assembly factor (MAT1)	PF3D7_0512300.1o1	IMRAS-078	P	Day 0	0.836013685424993
PF3D7_1011400	proteasome subunit beta type-5	PF3D7_1011400.1o1	IMRAS-002	P	Day 0	-0.0892370783841674
PF3D7_1011400	proteasome subunit beta type-5	PF3D7_1011400.1o1	IMRAS-002	P	Day 140	-0.0042734518319083
PF3D7_1011400	proteasome subunit beta type-5	PF3D7_1011400.1o1	IMRAS-005	NP	Day 140	-0.277375884942836
PF3D7_1011400	proteasome subunit beta type-5	PF3D7_1011400.1o1	IMRAS-005	NP	Day 0	-0.306288756883628
PF3D7_1011400	proteasome subunit beta type-5	PF3D7_1011400.1o1	IMRAS-021	NP	Day 0	-0.108156265039991
PF3D7_1011400	proteasome subunit beta type-5	PF3D7_1011400.1o1	IMRAS-021	NP	Day 140	-0.0921182019884323
PF3D7_1011400	proteasome subunit beta type-5	PF3D7_1011400.1o1	IMRAS-033	NP	Day 140	0.0490706065679269
PF3D7_1011400	proteasome subunit beta type-5	PF3D7_1011400.1o1	IMRAS-033	NP	Day 0	-0.0267638034569089
PF3D7_1011400	proteasome subunit beta type-5	PF3D7_1011400.1o1	IMRAS-039	P	Day 0	0.0242237825871232
PF3D7_1011400	proteasome subunit beta type-5	PF3D7_1011400.1o1	IMRAS-039	P	Day 140	0.0579227586211335
PF3D7_1011400	proteasome subunit beta type-5	PF3D7_1011400.1o1	IMRAS-045	P	Day 140	-0.302520062096008
PF3D7_1011400	proteasome subunit beta type-5	PF3D7_1011400.1o1	IMRAS-045	P	Day 0	0.0257395987404738
PF3D7_1011400	proteasome subunit beta type-5	PF3D7_1011400.1o1	IMRAS-049	Mock	Day 0	-0.212663908884533
PF3D7_1011400	proteasome subunit beta type-5	PF3D7_1011400.1o1	IMRAS-049	Mock	Day 140	-0.130846728879202
PF3D7_1011400	proteasome subunit beta type-5	PF3D7_1011400.1o1	IMRAS-054	Mock	Day 140	-0.284680833666325
PF3D7_1011400	proteasome subunit beta type-5	PF3D7_1011400.1o1	IMRAS-054	Mock	Day 0	0.0528508055466492
PF3D7_1011400	proteasome subunit beta type-5	PF3D7_1011400.1o1	IMRAS-057	P	Day 0	-0.0607967080511713
PF3D7_1011400	proteasome subunit beta type-5	PF3D7_1011400.1o1	IMRAS-057	P	Day 140	-0.0354843128529652
PF3D7_1011400	proteasome subunit beta type-5	PF3D7_1011400.1o1	IMRAS-060	P	Day 140	0.386186633921964
PF3D7_1011400	proteasome subunit beta type-5	PF3D7_1011400.1o1	IMRAS-060	P	Day 0	0.748461233004035
PF3D7_1011400	proteasome subunit beta type-5	PF3D7_1011400.1o1	IMRAS-061	NP	Day 0	6.2535549685627e-4
PF3D7_1011400	proteasome subunit beta type-5	PF3D7_1011400.1o1	IMRAS-061	NP	Day 140	0.129136548131719
PF3D7_1011400	proteasome subunit beta type-5	PF3D7_1011400.1o1	IMRAS-062	Mock	Day 140	-0.0332903065871619
PF3D7_1011400	proteasome subunit beta type-5	PF3D7_1011400.1o1	IMRAS-062	Mock	Day 0	-0.0635988520301698
PF3D7_1011400	proteasome subunit beta type-5	PF3D7_1011400.1o1	IMRAS-071	NP	Day 0	0.16470780104139
PF3D7_1011400	proteasome subunit beta type-5	PF3D7_1011400.1o1	IMRAS-071	NP	Day 140	0.0610709750338732
PF3D7_1011400	proteasome subunit beta type-5	PF3D7_1011400.1o1	IMRAS-078	P	Day 140	-0.0420330652949534
PF3D7_1011400	proteasome subunit beta type-5	PF3D7_1011400.1o1	IMRAS-078	P	Day 0	0
PF3D7_0819600	conserved Plasmodium protein, unknown function	PF3D7_0819600.1o2	IMRAS-002	P	Day 0	-0.0534659473623442
PF3D7_0819600	conserved Plasmodium protein, unknown function	PF3D7_0819600.1o2	IMRAS-002	P	Day 140	-0.0622271793558209
PF3D7_0819600	conserved Plasmodium protein, unknown function	PF3D7_0819600.1o2	IMRAS-005	NP	Day 140	-0.188761497769267
PF3D7_0819600	conserved Plasmodium protein, unknown function	PF3D7_0819600.1o2	IMRAS-005	NP	Day 0	-0.207660724155911
PF3D7_0819600	conserved Plasmodium protein, unknown function	PF3D7_0819600.1o2	IMRAS-021	NP	Day 0	-0.0799593732093378
PF3D7_0819600	conserved Plasmodium protein, unknown function	PF3D7_0819600.1o2	IMRAS-021	NP	Day 140	-0.105686891636868
PF3D7_0819600	conserved Plasmodium protein, unknown function	PF3D7_0819600.1o2	IMRAS-033	NP	Day 140	0.0894820088869928
PF3D7_0819600	conserved Plasmodium protein, unknown function	PF3D7_0819600.1o2	IMRAS-033	NP	Day 0	0.0933924767291305
PF3D7_0819600	conserved Plasmodium protein, unknown function	PF3D7_0819600.1o2	IMRAS-039	P	Day 0	-0.00840492963245865
PF3D7_0819600	conserved Plasmodium protein, unknown function	PF3D7_0819600.1o2	IMRAS-039	P	Day 140	0.0395292728215271
PF3D7_0819600	conserved Plasmodium protein, unknown function	PF3D7_0819600.1o2	IMRAS-045	P	Day 140	-0.229098992626637
PF3D7_0819600	conserved Plasmodium protein, unknown function	PF3D7_0819600.1o2	IMRAS-045	P	Day 0	0.103816188174481
PF3D7_0819600	conserved Plasmodium protein, unknown function	PF3D7_0819600.1o2	IMRAS-049	Mock	Day 0	-0.136622655161826
PF3D7_0819600	conserved Plasmodium protein, unknown function	PF3D7_0819600.1o2	IMRAS-049	Mock	Day 140	0.0223912040041458
PF3D7_0819600	conserved Plasmodium protein, unknown function	PF3D7_0819600.1o2	IMRAS-054	Mock	Day 140	-0.23876995778296
PF3D7_0819600	conserved Plasmodium protein, unknown function	PF3D7_0819600.1o2	IMRAS-054	Mock	Day 0	0.0728365110040432
PF3D7_0819600	conserved Plasmodium protein, unknown function	PF3D7_0819600.1o2	IMRAS-057	P	Day 0	-0.0186414504735168
PF3D7_0819600	conserved Plasmodium protein, unknown function	PF3D7_0819600.1o2	IMRAS-057	P	Day 140	-0.0574556269002429
PF3D7_0819600	conserved Plasmodium protein, unknown function	PF3D7_0819600.1o2	IMRAS-060	P	Day 140	-0.0751129543861655
PF3D7_0819600	conserved Plasmodium protein, unknown function	PF3D7_0819600.1o2	IMRAS-060	P	Day 0	0.0992355071883217
PF3D7_0819600	conserved Plasmodium protein, unknown function	PF3D7_0819600.1o2	IMRAS-061	NP	Day 0	0.131978595028476
PF3D7_0819600	conserved Plasmodium protein, unknown function	PF3D7_0819600.1o2	IMRAS-061	NP	Day 140	0.207248783298491
PF3D7_0819600	conserved Plasmodium protein, unknown function	PF3D7_0819600.1o2	IMRAS-062	Mock	Day 140	-0.090331502441833
PF3D7_0819600	conserved Plasmodium protein, unknown function	PF3D7_0819600.1o2	IMRAS-062	Mock	Day 0	-0.0595406354558161
PF3D7_0819600	conserved Plasmodium protein, unknown function	PF3D7_0819600.1o2	IMRAS-071	NP	Day 0	0.141248828217401
PF3D7_0819600	conserved Plasmodium protein, unknown function	PF3D7_0819600.1o2	IMRAS-071	NP	Day 140	0.0622372604982697
PF3D7_0819600	conserved Plasmodium protein, unknown function	PF3D7_0819600.1o2	IMRAS-078	P	Day 140	-0.0206594145023864
PF3D7_0819600	conserved Plasmodium protein, unknown function	PF3D7_0819600.1o2	IMRAS-078	P	Day 0	0.00152263342987347
PF3D7_1025400	conserved Plasmodium membrane protein, unknown function	PF3D7_1025400.1o13	IMRAS-002	P	Day 0	-0.14461383542054
PF3D7_1025400	conserved Plasmodium membrane protein, unknown function	PF3D7_1025400.1o13	IMRAS-002	P	Day 140	0.0544334684932117
PF3D7_1025400	conserved Plasmodium membrane protein, unknown function	PF3D7_1025400.1o13	IMRAS-005	NP	Day 140	-0.187534194385266
PF3D7_1025400	conserved Plasmodium membrane protein, unknown function	PF3D7_1025400.1o13	IMRAS-005	NP	Day 0	-0.237937788518238
PF3D7_1025400	conserved Plasmodium membrane protein, unknown function	PF3D7_1025400.1o13	IMRAS-021	NP	Day 0	-0.0103089416418456
PF3D7_1025400	conserved Plasmodium membrane protein, unknown function	PF3D7_1025400.1o13	IMRAS-021	NP	Day 140	-0.114009012188641
PF3D7_1025400	conserved Plasmodium membrane protein, unknown function	PF3D7_1025400.1o13	IMRAS-033	NP	Day 140	0.0609532112318636
PF3D7_1025400	conserved Plasmodium membrane protein, unknown function	PF3D7_1025400.1o13	IMRAS-033	NP	Day 0	0.110217099370489
PF3D7_1025400	conserved Plasmodium membrane protein, unknown function	PF3D7_1025400.1o13	IMRAS-039	P	Day 0	0.0399186737085451
PF3D7_1025400	conserved Plasmodium membrane protein, unknown function	PF3D7_1025400.1o13	IMRAS-039	P	Day 140	0.0625816271721185
PF3D7_1025400	conserved Plasmodium membrane protein, unknown function	PF3D7_1025400.1o13	IMRAS-045	P	Day 140	-0.185706397113258
PF3D7_1025400	conserved Plasmodium membrane protein, unknown function	PF3D7_1025400.1o13	IMRAS-045	P	Day 0	0.0673586879422121
PF3D7_1025400	conserved Plasmodium membrane protein, unknown function	PF3D7_1025400.1o13	IMRAS-049	Mock	Day 0	0.0177715517194681
PF3D7_1025400	conserved Plasmodium membrane protein, unknown function	PF3D7_1025400.1o13	IMRAS-049	Mock	Day 140	0.106355221830535
PF3D7_1025400	conserved Plasmodium membrane protein, unknown function	PF3D7_1025400.1o13	IMRAS-054	Mock	Day 140	-0.282624247372388
PF3D7_1025400	conserved Plasmodium membrane protein, unknown function	PF3D7_1025400.1o13	IMRAS-054	Mock	Day 0	0.0931608327702875
PF3D7_1025400	conserved Plasmodium membrane protein, unknown function	PF3D7_1025400.1o13	IMRAS-057	P	Day 0	0.0190565996380432
PF3D7_1025400	conserved Plasmodium membrane protein, unknown function	PF3D7_1025400.1o13	IMRAS-057	P	Day 140	0.0308822799756179
PF3D7_1025400	conserved Plasmodium membrane protein, unknown function	PF3D7_1025400.1o13	IMRAS-060	P	Day 140	-0.088021138089962
PF3D7_1025400	conserved Plasmodium membrane protein, unknown function	PF3D7_1025400.1o13	IMRAS-060	P	Day 0	0.110273196217388
PF3D7_1025400	conserved Plasmodium membrane protein, unknown function	PF3D7_1025400.1o13	IMRAS-061	NP	Day 0	6.2535549685627e-4
PF3D7_1025400	conserved Plasmodium membrane protein, unknown function	PF3D7_1025400.1o13	IMRAS-061	NP	Day 140	0.103899256632696
PF3D7_1025400	conserved Plasmodium membrane protein, unknown function	PF3D7_1025400.1o13	IMRAS-062	Mock	Day 140	-0.162176160407558
PF3D7_1025400	conserved Plasmodium membrane protein, unknown function	PF3D7_1025400.1o13	IMRAS-062	Mock	Day 0	-0.148333821097903
PF3D7_1025400	conserved Plasmodium membrane protein, unknown function	PF3D7_1025400.1o13	IMRAS-071	NP	Day 0	0.164393317107526
PF3D7_1025400	conserved Plasmodium membrane protein, unknown function	PF3D7_1025400.1o13	IMRAS-071	NP	Day 140	0.0136291321824356
PF3D7_1025400	conserved Plasmodium membrane protein, unknown function	PF3D7_1025400.1o13	IMRAS-078	P	Day 140	-0.0190283289234578
PF3D7_1025400	conserved Plasmodium membrane protein, unknown function	PF3D7_1025400.1o13	IMRAS-078	P	Day 0	-0.0543306013036435
PF3D7_1359500	conserved Plasmodium protein, unknown function	PF3D7_1359500.1o1	IMRAS-002	P	Day 0	-0.0993329561196727
PF3D7_1359500	conserved Plasmodium protein, unknown function	PF3D7_1359500.1o1	IMRAS-002	P	Day 140	-0.0999790329918149
PF3D7_1359500	conserved Plasmodium protein, unknown function	PF3D7_1359500.1o1	IMRAS-005	NP	Day 140	-0.171673539475973
PF3D7_1359500	conserved Plasmodium protein, unknown function	PF3D7_1359500.1o1	IMRAS-005	NP	Day 0	-0.183352650752635
PF3D7_1359500	conserved Plasmodium protein, unknown function	PF3D7_1359500.1o1	IMRAS-021	NP	Day 0	0.0692487015231471
PF3D7_1359500	conserved Plasmodium protein, unknown function	PF3D7_1359500.1o1	IMRAS-021	NP	Day 140	0.026742606833988
PF3D7_1359500	conserved Plasmodium protein, unknown function	PF3D7_1359500.1o1	IMRAS-033	NP	Day 140	-0.0452497656128887
PF3D7_1359500	conserved Plasmodium protein, unknown function	PF3D7_1359500.1o1	IMRAS-033	NP	Day 0	0.0140378330121482
PF3D7_1359500	conserved Plasmodium protein, unknown function	PF3D7_1359500.1o1	IMRAS-039	P	Day 0	0.0189539786969686
PF3D7_1359500	conserved Plasmodium protein, unknown function	PF3D7_1359500.1o1	IMRAS-039	P	Day 140	0.0446403384020027
PF3D7_1359500	conserved Plasmodium protein, unknown function	PF3D7_1359500.1o1	IMRAS-045	P	Day 140	-0.419314689013833
PF3D7_1359500	conserved Plasmodium protein, unknown function	PF3D7_1359500.1o1	IMRAS-045	P	Day 0	0.0366067492037843
PF3D7_1359500	conserved Plasmodium protein, unknown function	PF3D7_1359500.1o1	IMRAS-049	Mock	Day 0	-0.0418049083079843
PF3D7_1359500	conserved Plasmodium protein, unknown function	PF3D7_1359500.1o1	IMRAS-049	Mock	Day 140	0.042059171679087
PF3D7_1359500	conserved Plasmodium protein, unknown function	PF3D7_1359500.1o1	IMRAS-054	Mock	Day 140	-0.196209495554914
PF3D7_1359500	conserved Plasmodium protein, unknown function	PF3D7_1359500.1o1	IMRAS-054	Mock	Day 0	0.198108933594764
PF3D7_1359500	conserved Plasmodium protein, unknown function	PF3D7_1359500.1o1	IMRAS-057	P	Day 0	-0.0307537001328981
PF3D7_1359500	conserved Plasmodium protein, unknown function	PF3D7_1359500.1o1	IMRAS-057	P	Day 140	0.00955958134009371
PF3D7_1359500	conserved Plasmodium protein, unknown function	PF3D7_1359500.1o1	IMRAS-060	P	Day 140	-0.172569551945074
PF3D7_1359500	conserved Plasmodium protein, unknown function	PF3D7_1359500.1o1	IMRAS-060	P	Day 0	0.0900365703418569
PF3D7_1359500	conserved Plasmodium protein, unknown function	PF3D7_1359500.1o1	IMRAS-061	NP	Day 0	0.26750930867022
PF3D7_1359500	conserved Plasmodium protein, unknown function	PF3D7_1359500.1o1	IMRAS-061	NP	Day 140	0.382758629628171
PF3D7_1359500	conserved Plasmodium protein, unknown function	PF3D7_1359500.1o1	IMRAS-062	Mock	Day 140	-0.112988610780027
PF3D7_1359500	conserved Plasmodium protein, unknown function	PF3D7_1359500.1o1	IMRAS-062	Mock	Day 0	-0.171139411414163
PF3D7_1359500	conserved Plasmodium protein, unknown function	PF3D7_1359500.1o1	IMRAS-071	NP	Day 0	0.43464356617606
PF3D7_1359500	conserved Plasmodium protein, unknown function	PF3D7_1359500.1o1	IMRAS-071	NP	Day 140	0.0755822122518932
PF3D7_1359500	conserved Plasmodium protein, unknown function	PF3D7_1359500.1o1	IMRAS-078	P	Day 140	0.290785836509375
PF3D7_1359500	conserved Plasmodium protein, unknown function	PF3D7_1359500.1o1	IMRAS-078	P	Day 0	0.176174465820125
PF3D7_1350600	conserved Plasmodium protein, unknown function	PF3D7_1350600.1o2	IMRAS-002	P	Day 0	-0.109499982276672
PF3D7_1350600	conserved Plasmodium protein, unknown function	PF3D7_1350600.1o2	IMRAS-002	P	Day 140	-0.136185127337489
PF3D7_1350600	conserved Plasmodium protein, unknown function	PF3D7_1350600.1o2	IMRAS-005	NP	Day 140	-0.159590595807407
PF3D7_1350600	conserved Plasmodium protein, unknown function	PF3D7_1350600.1o2	IMRAS-005	NP	Day 0	-0.080012901059952
PF3D7_1350600	conserved Plasmodium protein, unknown function	PF3D7_1350600.1o2	IMRAS-021	NP	Day 0	-0.180603533208092
PF3D7_1350600	conserved Plasmodium protein, unknown function	PF3D7_1350600.1o2	IMRAS-021	NP	Day 140	-0.212693287048047
PF3D7_1350600	conserved Plasmodium protein, unknown function	PF3D7_1350600.1o2	IMRAS-033	NP	Day 140	-0.0670119676890781
PF3D7_1350600	conserved Plasmodium protein, unknown function	PF3D7_1350600.1o2	IMRAS-033	NP	Day 0	-0.049940125823003
PF3D7_1350600	conserved Plasmodium protein, unknown function	PF3D7_1350600.1o2	IMRAS-039	P	Day 0	-0.0994592465759698
PF3D7_1350600	conserved Plasmodium protein, unknown function	PF3D7_1350600.1o2	IMRAS-039	P	Day 140	-0.0927846948258448
PF3D7_1350600	conserved Plasmodium protein, unknown function	PF3D7_1350600.1o2	IMRAS-045	P	Day 140	-0.115085775427234
PF3D7_1350600	conserved Plasmodium protein, unknown function	PF3D7_1350600.1o2	IMRAS-045	P	Day 0	0.0574102104782845
PF3D7_1350600	conserved Plasmodium protein, unknown function	PF3D7_1350600.1o2	IMRAS-049	Mock	Day 0	-0.0978336606471775
PF3D7_1350600	conserved Plasmodium protein, unknown function	PF3D7_1350600.1o2	IMRAS-049	Mock	Day 140	-0.170046892511213
PF3D7_1350600	conserved Plasmodium protein, unknown function	PF3D7_1350600.1o2	IMRAS-054	Mock	Day 140	-0.170629126091523
PF3D7_1350600	conserved Plasmodium protein, unknown function	PF3D7_1350600.1o2	IMRAS-054	Mock	Day 0	-0.0339832734183432
PF3D7_1350600	conserved Plasmodium protein, unknown function	PF3D7_1350600.1o2	IMRAS-057	P	Day 0	-0.00596566683638855
PF3D7_1350600	conserved Plasmodium protein, unknown function	PF3D7_1350600.1o2	IMRAS-057	P	Day 140	-0.0534687771202655
PF3D7_1350600	conserved Plasmodium protein, unknown function	PF3D7_1350600.1o2	IMRAS-060	P	Day 140	0.0137602445334011
PF3D7_1350600	conserved Plasmodium protein, unknown function	PF3D7_1350600.1o2	IMRAS-060	P	Day 0	0.072239623853747
PF3D7_1350600	conserved Plasmodium protein, unknown function	PF3D7_1350600.1o2	IMRAS-061	NP	Day 0	0.202693992542891
PF3D7_1350600	conserved Plasmodium protein, unknown function	PF3D7_1350600.1o2	IMRAS-061	NP	Day 140	0.121297215090554
PF3D7_1350600	conserved Plasmodium protein, unknown function	PF3D7_1350600.1o2	IMRAS-062	Mock	Day 140	-0.0706312185307318
PF3D7_1350600	conserved Plasmodium protein, unknown function	PF3D7_1350600.1o2	IMRAS-062	Mock	Day 0	-0.120588830615
PF3D7_1350600	conserved Plasmodium protein, unknown function	PF3D7_1350600.1o2	IMRAS-071	NP	Day 0	0.141568397393787
PF3D7_1350600	conserved Plasmodium protein, unknown function	PF3D7_1350600.1o2	IMRAS-071	NP	Day 140	-0.0372984130526444
PF3D7_1350600	conserved Plasmodium protein, unknown function	PF3D7_1350600.1o2	IMRAS-078	P	Day 140	0.0384953721975183
PF3D7_1350600	conserved Plasmodium protein, unknown function	PF3D7_1350600.1o2	IMRAS-078	P	Day 0	0.0618765402608226
PF3D7_0207000	merozoite surface protein 4 (MSP4)	PF3D7_0207000.1o2	IMRAS-002	P	Day 0	-0.127983160876418
PF3D7_0207000	merozoite surface protein 4 (MSP4)	PF3D7_0207000.1o2	IMRAS-002	P	Day 140	-0.139599791750253
PF3D7_0207000	merozoite surface protein 4 (MSP4)	PF3D7_0207000.1o2	IMRAS-005	NP	Day 140	-0.14284270410112
PF3D7_0207000	merozoite surface protein 4 (MSP4)	PF3D7_0207000.1o2	IMRAS-005	NP	Day 0	-0.165607100562681
PF3D7_0207000	merozoite surface protein 4 (MSP4)	PF3D7_0207000.1o2	IMRAS-021	NP	Day 0	-0.0604423751164891
PF3D7_0207000	merozoite surface protein 4 (MSP4)	PF3D7_0207000.1o2	IMRAS-021	NP	Day 140	-0.238456383113128
PF3D7_0207000	merozoite surface protein 4 (MSP4)	PF3D7_0207000.1o2	IMRAS-033	NP	Day 140	0.0925054714833866
PF3D7_0207000	merozoite surface protein 4 (MSP4)	PF3D7_0207000.1o2	IMRAS-033	NP	Day 0	0.0384157485978438
PF3D7_0207000	merozoite surface protein 4 (MSP4)	PF3D7_0207000.1o2	IMRAS-039	P	Day 0	0.209265417481131
PF3D7_0207000	merozoite surface protein 4 (MSP4)	PF3D7_0207000.1o2	IMRAS-039	P	Day 140	0.256679521565262
PF3D7_0207000	merozoite surface protein 4 (MSP4)	PF3D7_0207000.1o2	IMRAS-045	P	Day 140	-0.059285237283845
PF3D7_0207000	merozoite surface protein 4 (MSP4)	PF3D7_0207000.1o2	IMRAS-045	P	Day 0	0.0271464199547182
PF3D7_0207000	merozoite surface protein 4 (MSP4)	PF3D7_0207000.1o2	IMRAS-049	Mock	Day 0	-0.109528994279552
PF3D7_0207000	merozoite surface protein 4 (MSP4)	PF3D7_0207000.1o2	IMRAS-049	Mock	Day 140	-0.244802918176289
PF3D7_0207000	merozoite surface protein 4 (MSP4)	PF3D7_0207000.1o2	IMRAS-054	Mock	Day 140	0.921301188921388
PF3D7_0207000	merozoite surface protein 4 (MSP4)	PF3D7_0207000.1o2	IMRAS-054	Mock	Day 0	2.16677913194656
PF3D7_0207000	merozoite surface protein 4 (MSP4)	PF3D7_0207000.1o2	IMRAS-057	P	Day 0	-0.0680594815959914
PF3D7_0207000	merozoite surface protein 4 (MSP4)	PF3D7_0207000.1o2	IMRAS-057	P	Day 140	-0.0113797563522695
PF3D7_0207000	merozoite surface protein 4 (MSP4)	PF3D7_0207000.1o2	IMRAS-060	P	Day 140	0.0589596639634973
PF3D7_0207000	merozoite surface protein 4 (MSP4)	PF3D7_0207000.1o2	IMRAS-060	P	Day 0	0.10723674144557
PF3D7_0207000	merozoite surface protein 4 (MSP4)	PF3D7_0207000.1o2	IMRAS-061	NP	Day 0	0.899660209407998
PF3D7_0207000	merozoite surface protein 4 (MSP4)	PF3D7_0207000.1o2	IMRAS-061	NP	Day 140	0.841076996235779
PF3D7_0207000	merozoite surface protein 4 (MSP4)	PF3D7_0207000.1o2	IMRAS-062	Mock	Day 140	1.82210234321362
PF3D7_0207000	merozoite surface protein 4 (MSP4)	PF3D7_0207000.1o2	IMRAS-062	Mock	Day 0	1.67600588105979
PF3D7_0207000	merozoite surface protein 4 (MSP4)	PF3D7_0207000.1o2	IMRAS-071	NP	Day 0	0.143803401777095
PF3D7_0207000	merozoite surface protein 4 (MSP4)	PF3D7_0207000.1o2	IMRAS-071	NP	Day 140	-0.0335560113668283
PF3D7_0207000	merozoite surface protein 4 (MSP4)	PF3D7_0207000.1o2	IMRAS-078	P	Day 140	0.909114449172577
PF3D7_0207000	merozoite surface protein 4 (MSP4)	PF3D7_0207000.1o2	IMRAS-078	P	Day 0	0.873499331997239
PF3D7_1030400	conserved Plasmodium protein, unknown function	PF3D7_1030400.2o2	IMRAS-002	P	Day 0	0.00141795971078018
PF3D7_1030400	conserved Plasmodium protein, unknown function	PF3D7_1030400.2o2	IMRAS-002	P	Day 140	-0.0136416343661026
PF3D7_1030400	conserved Plasmodium protein, unknown function	PF3D7_1030400.2o2	IMRAS-005	NP	Day 140	0.140270466838766
PF3D7_1030400	conserved Plasmodium protein, unknown function	PF3D7_1030400.2o2	IMRAS-005	NP	Day 0	0.154909355228797
PF3D7_1030400	conserved Plasmodium protein, unknown function	PF3D7_1030400.2o2	IMRAS-021	NP	Day 0	-0.168456775307805
PF3D7_1030400	conserved Plasmodium protein, unknown function	PF3D7_1030400.2o2	IMRAS-021	NP	Day 140	-0.252824673401365
PF3D7_1030400	conserved Plasmodium protein, unknown function	PF3D7_1030400.2o2	IMRAS-033	NP	Day 140	0.0773243944607565
PF3D7_1030400	conserved Plasmodium protein, unknown function	PF3D7_1030400.2o2	IMRAS-033	NP	Day 0	-0.0238927676021525
PF3D7_1030400	conserved Plasmodium protein, unknown function	PF3D7_1030400.2o2	IMRAS-039	P	Day 0	0.651120007862978
PF3D7_1030400	conserved Plasmodium protein, unknown function	PF3D7_1030400.2o2	IMRAS-039	P	Day 140	0.704545025108718
PF3D7_1030400	conserved Plasmodium protein, unknown function	PF3D7_1030400.2o2	IMRAS-045	P	Day 140	-0.0610663424988189
PF3D7_1030400	conserved Plasmodium protein, unknown function	PF3D7_1030400.2o2	IMRAS-045	P	Day 0	-0.0305906005445191
PF3D7_1030400	conserved Plasmodium protein, unknown function	PF3D7_1030400.2o2	IMRAS-049	Mock	Day 0	-0.154971965040719
PF3D7_1030400	conserved Plasmodium protein, unknown function	PF3D7_1030400.2o2	IMRAS-049	Mock	Day 140	-0.250627290402271
PF3D7_1030400	conserved Plasmodium protein, unknown function	PF3D7_1030400.2o2	IMRAS-054	Mock	Day 140	-0.167463237085967
PF3D7_1030400	conserved Plasmodium protein, unknown function	PF3D7_1030400.2o2	IMRAS-054	Mock	Day 0	0.0236274497517517
PF3D7_1030400	conserved Plasmodium protein, unknown function	PF3D7_1030400.2o2	IMRAS-057	P	Day 0	-0.0179715200965429
PF3D7_1030400	conserved Plasmodium protein, unknown function	PF3D7_1030400.2o2	IMRAS-057	P	Day 140	-0.0120829954794708
PF3D7_1030400	conserved Plasmodium protein, unknown function	PF3D7_1030400.2o2	IMRAS-060	P	Day 140	0.0706225814890775
PF3D7_1030400	conserved Plasmodium protein, unknown function	PF3D7_1030400.2o2	IMRAS-060	P	Day 0	0.0927256578694973
PF3D7_1030400	conserved Plasmodium protein, unknown function	PF3D7_1030400.2o2	IMRAS-061	NP	Day 0	0.0546100396401599
PF3D7_1030400	conserved Plasmodium protein, unknown function	PF3D7_1030400.2o2	IMRAS-061	NP	Day 140	0.0608305347408091
PF3D7_1030400	conserved Plasmodium protein, unknown function	PF3D7_1030400.2o2	IMRAS-062	Mock	Day 140	-0.0996178474115688
PF3D7_1030400	conserved Plasmodium protein, unknown function	PF3D7_1030400.2o2	IMRAS-062	Mock	Day 0	-0.132262042847218
PF3D7_1030400	conserved Plasmodium protein, unknown function	PF3D7_1030400.2o2	IMRAS-071	NP	Day 0	0.152074663917814
PF3D7_1030400	conserved Plasmodium protein, unknown function	PF3D7_1030400.2o2	IMRAS-071	NP	Day 140	-0.0326219258431717
PF3D7_1030400	conserved Plasmodium protein, unknown function	PF3D7_1030400.2o2	IMRAS-078	P	Day 140	2.58911265905445
PF3D7_1030400	conserved Plasmodium protein, unknown function	PF3D7_1030400.2o2	IMRAS-078	P	Day 0	2.69079819950598
PF3D7_0210700	syntaxin, Qa-SNARE family (SYN17)	PF3D7_0210700.1o1	IMRAS-002	P	Day 0	-0.153001620913258
PF3D7_0210700	syntaxin, Qa-SNARE family (SYN17)	PF3D7_0210700.1o1	IMRAS-002	P	Day 140	-0.187389904895744
PF3D7_0210700	syntaxin, Qa-SNARE family (SYN17)	PF3D7_0210700.1o1	IMRAS-005	NP	Day 140	-0.172887418420864
PF3D7_0210700	syntaxin, Qa-SNARE family (SYN17)	PF3D7_0210700.1o1	IMRAS-005	NP	Day 0	-0.0406642335841259
PF3D7_0210700	syntaxin, Qa-SNARE family (SYN17)	PF3D7_0210700.1o1	IMRAS-021	NP	Day 0	0.00829410252874219
PF3D7_0210700	syntaxin, Qa-SNARE family (SYN17)	PF3D7_0210700.1o1	IMRAS-021	NP	Day 140	0.026742606833988
PF3D7_0210700	syntaxin, Qa-SNARE family (SYN17)	PF3D7_0210700.1o1	IMRAS-033	NP	Day 140	0.0594088452957457
PF3D7_0210700	syntaxin, Qa-SNARE family (SYN17)	PF3D7_0210700.1o1	IMRAS-033	NP	Day 0	-0.0302166053624244
PF3D7_0210700	syntaxin, Qa-SNARE family (SYN17)	PF3D7_0210700.1o1	IMRAS-039	P	Day 0	0.145892025038583
PF3D7_0210700	syntaxin, Qa-SNARE family (SYN17)	PF3D7_0210700.1o1	IMRAS-039	P	Day 140	0.136620969380555
PF3D7_0210700	syntaxin, Qa-SNARE family (SYN17)	PF3D7_0210700.1o1	IMRAS-045	P	Day 140	0.0358530593958424
PF3D7_0210700	syntaxin, Qa-SNARE family (SYN17)	PF3D7_0210700.1o1	IMRAS-045	P	Day 0	0.105814842441339
PF3D7_0210700	syntaxin, Qa-SNARE family (SYN17)	PF3D7_0210700.1o1	IMRAS-049	Mock	Day 0	-0.11906658129859
PF3D7_0210700	syntaxin, Qa-SNARE family (SYN17)	PF3D7_0210700.1o1	IMRAS-049	Mock	Day 140	-0.229768685504606
PF3D7_0210700	syntaxin, Qa-SNARE family (SYN17)	PF3D7_0210700.1o1	IMRAS-054	Mock	Day 140	-0.123855144745082
PF3D7_0210700	syntaxin, Qa-SNARE family (SYN17)	PF3D7_0210700.1o1	IMRAS-054	Mock	Day 0	-0.00227441369100667
PF3D7_0210700	syntaxin, Qa-SNARE family (SYN17)	PF3D7_0210700.1o1	IMRAS-057	P	Day 0	0.104905730855231
PF3D7_0210700	syntaxin, Qa-SNARE family (SYN17)	PF3D7_0210700.1o1	IMRAS-057	P	Day 140	0.145045878452351
PF3D7_0210700	syntaxin, Qa-SNARE family (SYN17)	PF3D7_0210700.1o1	IMRAS-060	P	Day 140	0.0756473784056073
PF3D7_0210700	syntaxin, Qa-SNARE family (SYN17)	PF3D7_0210700.1o1	IMRAS-060	P	Day 0	0.148437998010154
PF3D7_0210700	syntaxin, Qa-SNARE family (SYN17)	PF3D7_0210700.1o1	IMRAS-061	NP	Day 0	0.0761253602949594
PF3D7_0210700	syntaxin, Qa-SNARE family (SYN17)	PF3D7_0210700.1o1	IMRAS-061	NP	Day 140	0.0911131016768518
PF3D7_0210700	syntaxin, Qa-SNARE family (SYN17)	PF3D7_0210700.1o1	IMRAS-062	Mock	Day 140	-0.112988610780027
PF3D7_0210700	syntaxin, Qa-SNARE family (SYN17)	PF3D7_0210700.1o1	IMRAS-062	Mock	Day 0	-0.0585278624827481
PF3D7_0210700	syntaxin, Qa-SNARE family (SYN17)	PF3D7_0210700.1o1	IMRAS-071	NP	Day 0	0.250171577739295
PF3D7_0210700	syntaxin, Qa-SNARE family (SYN17)	PF3D7_0210700.1o1	IMRAS-071	NP	Day 140	-0.0045716353822165
PF3D7_0210700	syntaxin, Qa-SNARE family (SYN17)	PF3D7_0210700.1o1	IMRAS-078	P	Day 140	1.48059237982954
PF3D7_0210700	syntaxin, Qa-SNARE family (SYN17)	PF3D7_0210700.1o1	IMRAS-078	P	Day 0	1.52904912905482
PF3D7_1023200	orotidine monophosphate decarboxylase (OMPDC)	PF3D7_1023200.1o1	IMRAS-002	P	Day 0	1.93421378100179
PF3D7_1023200	orotidine monophosphate decarboxylase (OMPDC)	PF3D7_1023200.1o1	IMRAS-002	P	Day 140	2.13117711854598
PF3D7_1023200	orotidine monophosphate decarboxylase (OMPDC)	PF3D7_1023200.1o1	IMRAS-005	NP	Day 140	0.471551560713792
PF3D7_1023200	orotidine monophosphate decarboxylase (OMPDC)	PF3D7_1023200.1o1	IMRAS-005	NP	Day 0	0.489352744610187
PF3D7_1023200	orotidine monophosphate decarboxylase (OMPDC)	PF3D7_1023200.1o1	IMRAS-021	NP	Day 0	0.445534774024884
PF3D7_1023200	orotidine monophosphate decarboxylase (OMPDC)	PF3D7_1023200.1o1	IMRAS-021	NP	Day 140	0.422454970841326
PF3D7_1023200	orotidine monophosphate decarboxylase (OMPDC)	PF3D7_1023200.1o1	IMRAS-033	NP	Day 140	0.177063536743535
PF3D7_1023200	orotidine monophosphate decarboxylase (OMPDC)	PF3D7_1023200.1o1	IMRAS-033	NP	Day 0	0.216982948243553
PF3D7_1023200	orotidine monophosphate decarboxylase (OMPDC)	PF3D7_1023200.1o1	IMRAS-039	P	Day 0	0.218183309286488
PF3D7_1023200	orotidine monophosphate decarboxylase (OMPDC)	PF3D7_1023200.1o1	IMRAS-039	P	Day 140	0.189403973885133
PF3D7_1023200	orotidine monophosphate decarboxylase (OMPDC)	PF3D7_1023200.1o1	IMRAS-045	P	Day 140	-0.0477613446557026
PF3D7_1023200	orotidine monophosphate decarboxylase (OMPDC)	PF3D7_1023200.1o1	IMRAS-045	P	Day 0	0.161322516427894
PF3D7_1023200	orotidine monophosphate decarboxylase (OMPDC)	PF3D7_1023200.1o1	IMRAS-049	Mock	Day 0	0.331690928211895
PF3D7_1023200	orotidine monophosphate decarboxylase (OMPDC)	PF3D7_1023200.1o1	IMRAS-049	Mock	Day 140	0.24526653581904
PF3D7_1023200	orotidine monophosphate decarboxylase (OMPDC)	PF3D7_1023200.1o1	IMRAS-054	Mock	Day 140	-0.0479534962575023
PF3D7_1023200	orotidine monophosphate decarboxylase (OMPDC)	PF3D7_1023200.1o1	IMRAS-054	Mock	Day 0	0.303886365338039
PF3D7_1023200	orotidine monophosphate decarboxylase (OMPDC)	PF3D7_1023200.1o1	IMRAS-057	P	Day 0	0.296166190683561
PF3D7_1023200	orotidine monophosphate decarboxylase (OMPDC)	PF3D7_1023200.1o1	IMRAS-057	P	Day 140	0.346103654658723
PF3D7_1023200	orotidine monophosphate decarboxylase (OMPDC)	PF3D7_1023200.1o1	IMRAS-060	P	Day 140	0.600869214002213
PF3D7_1023200	orotidine monophosphate decarboxylase (OMPDC)	PF3D7_1023200.1o1	IMRAS-060	P	Day 0	0.771181309504119
PF3D7_1023200	orotidine monophosphate decarboxylase (OMPDC)	PF3D7_1023200.1o1	IMRAS-061	NP	Day 0	3.32105246702612
PF3D7_1023200	orotidine monophosphate decarboxylase (OMPDC)	PF3D7_1023200.1o1	IMRAS-061	NP	Day 140	3.28310584945429
PF3D7_1023200	orotidine monophosphate decarboxylase (OMPDC)	PF3D7_1023200.1o1	IMRAS-062	Mock	Day 140	0.0920287104488242
PF3D7_1023200	orotidine monophosphate decarboxylase (OMPDC)	PF3D7_1023200.1o1	IMRAS-062	Mock	Day 0	0.185825122284971
PF3D7_1023200	orotidine monophosphate decarboxylase (OMPDC)	PF3D7_1023200.1o1	IMRAS-071	NP	Day 0	0.401937561307749
PF3D7_1023200	orotidine monophosphate decarboxylase (OMPDC)	PF3D7_1023200.1o1	IMRAS-071	NP	Day 140	0.181073490008121
PF3D7_1023200	orotidine monophosphate decarboxylase (OMPDC)	PF3D7_1023200.1o1	IMRAS-078	P	Day 140	3.98656450467107
PF3D7_1023200	orotidine monophosphate decarboxylase (OMPDC)	PF3D7_1023200.1o1	IMRAS-078	P	Day 0	4.15174122890987
PF3D7_0936900	Plasmodium exported protein (PHISTb), unknown function, pseudogene	PF3D7_0936900.3o3	IMRAS-002	P	Day 0	-0.115634768448775
PF3D7_0936900	Plasmodium exported protein (PHISTb), unknown function, pseudogene	PF3D7_0936900.3o3	IMRAS-002	P	Day 140	0.0158179661075604
PF3D7_0936900	Plasmodium exported protein (PHISTb), unknown function, pseudogene	PF3D7_0936900.3o3	IMRAS-005	NP	Day 140	-0.00296241697855137
PF3D7_0936900	Plasmodium exported protein (PHISTb), unknown function, pseudogene	PF3D7_0936900.3o3	IMRAS-005	NP	Day 0	-0.0700746640038314
PF3D7_0936900	Plasmodium exported protein (PHISTb), unknown function, pseudogene	PF3D7_0936900.3o3	IMRAS-021	NP	Day 0	-0.042193002661632
PF3D7_0936900	Plasmodium exported protein (PHISTb), unknown function, pseudogene	PF3D7_0936900.3o3	IMRAS-021	NP	Day 140	-0.146565986010808
PF3D7_0936900	Plasmodium exported protein (PHISTb), unknown function, pseudogene	PF3D7_0936900.3o3	IMRAS-033	NP	Day 140	0.163709569945917
PF3D7_0936900	Plasmodium exported protein (PHISTb), unknown function, pseudogene	PF3D7_0936900.3o3	IMRAS-033	NP	Day 0	0.0596843653514956
PF3D7_0936900	Plasmodium exported protein (PHISTb), unknown function, pseudogene	PF3D7_0936900.3o3	IMRAS-039	P	Day 0	-0.0381223815940714
PF3D7_0936900	Plasmodium exported protein (PHISTb), unknown function, pseudogene	PF3D7_0936900.3o3	IMRAS-039	P	Day 140	-4.0394475373339e-4
PF3D7_0936900	Plasmodium exported protein (PHISTb), unknown function, pseudogene	PF3D7_0936900.3o3	IMRAS-045	P	Day 140	-0.100817499526745
PF3D7_0936900	Plasmodium exported protein (PHISTb), unknown function, pseudogene	PF3D7_0936900.3o3	IMRAS-045	P	Day 0	0.0563771312784738
PF3D7_0936900	Plasmodium exported protein (PHISTb), unknown function, pseudogene	PF3D7_0936900.3o3	IMRAS-049	Mock	Day 0	-0.0359478618984443
PF3D7_0936900	Plasmodium exported protein (PHISTb), unknown function, pseudogene	PF3D7_0936900.3o3	IMRAS-049	Mock	Day 140	-0.173362164075568
PF3D7_0936900	Plasmodium exported protein (PHISTb), unknown function, pseudogene	PF3D7_0936900.3o3	IMRAS-054	Mock	Day 140	-0.023133565539565
PF3D7_0936900	Plasmodium exported protein (PHISTb), unknown function, pseudogene	PF3D7_0936900.3o3	IMRAS-054	Mock	Day 0	0.0851884275593342
PF3D7_0936900	Plasmodium exported protein (PHISTb), unknown function, pseudogene	PF3D7_0936900.3o3	IMRAS-057	P	Day 0	0.10920495297515
PF3D7_0936900	Plasmodium exported protein (PHISTb), unknown function, pseudogene	PF3D7_0936900.3o3	IMRAS-057	P	Day 140	0.115732161551071
PF3D7_0936900	Plasmodium exported protein (PHISTb), unknown function, pseudogene	PF3D7_0936900.3o3	IMRAS-060	P	Day 140	0.144584442739589
PF3D7_0936900	Plasmodium exported protein (PHISTb), unknown function, pseudogene	PF3D7_0936900.3o3	IMRAS-060	P	Day 0	0.231658991056772
PF3D7_0936900	Plasmodium exported protein (PHISTb), unknown function, pseudogene	PF3D7_0936900.3o3	IMRAS-061	NP	Day 0	0.254462601553472
PF3D7_0936900	Plasmodium exported protein (PHISTb), unknown function, pseudogene	PF3D7_0936900.3o3	IMRAS-061	NP	Day 140	0.297207185512958
PF3D7_0936900	Plasmodium exported protein (PHISTb), unknown function, pseudogene	PF3D7_0936900.3o3	IMRAS-062	Mock	Day 140	0.087359790383978
PF3D7_0936900	Plasmodium exported protein (PHISTb), unknown function, pseudogene	PF3D7_0936900.3o3	IMRAS-062	Mock	Day 0	0.441290056993115
PF3D7_0936900	Plasmodium exported protein (PHISTb), unknown function, pseudogene	PF3D7_0936900.3o3	IMRAS-071	NP	Day 0	0.396056639527238
PF3D7_0936900	Plasmodium exported protein (PHISTb), unknown function, pseudogene	PF3D7_0936900.3o3	IMRAS-071	NP	Day 140	0.19416591378028
PF3D7_0936900	Plasmodium exported protein (PHISTb), unknown function, pseudogene	PF3D7_0936900.3o3	IMRAS-078	P	Day 140	0.14417927329267
PF3D7_0936900	Plasmodium exported protein (PHISTb), unknown function, pseudogene	PF3D7_0936900.3o3	IMRAS-078	P	Day 0	0.205536525451468
PF3D7_0618700	transport protein particle (TRAPP) component, putative	PF3D7_0618700.1o2	IMRAS-002	P	Day 0	2.68320518919678
PF3D7_0618700	transport protein particle (TRAPP) component, putative	PF3D7_0618700.1o2	IMRAS-002	P	Day 140	3.40161612930273
PF3D7_0618700	transport protein particle (TRAPP) component, putative	PF3D7_0618700.1o2	IMRAS-005	NP	Day 140	0.0885268917447686
PF3D7_0618700	transport protein particle (TRAPP) component, putative	PF3D7_0618700.1o2	IMRAS-005	NP	Day 0	-0.0197901515338632
PF3D7_0618700	transport protein particle (TRAPP) component, putative	PF3D7_0618700.1o2	IMRAS-021	NP	Day 0	1.96571907702345
PF3D7_0618700	transport protein particle (TRAPP) component, putative	PF3D7_0618700.1o2	IMRAS-021	NP	Day 140	1.70403698832722
PF3D7_0618700	transport protein particle (TRAPP) component, putative	PF3D7_0618700.1o2	IMRAS-033	NP	Day 140	0.452388341633178
PF3D7_0618700	transport protein particle (TRAPP) component, putative	PF3D7_0618700.1o2	IMRAS-033	NP	Day 0	0.545111192521738
PF3D7_0618700	transport protein particle (TRAPP) component, putative	PF3D7_0618700.1o2	IMRAS-039	P	Day 0	1.30575434590273
PF3D7_0618700	transport protein particle (TRAPP) component, putative	PF3D7_0618700.1o2	IMRAS-039	P	Day 140	1.83824983863828
PF3D7_0618700	transport protein particle (TRAPP) component, putative	PF3D7_0618700.1o2	IMRAS-045	P	Day 140	1.5125644729386
PF3D7_0618700	transport protein particle (TRAPP) component, putative	PF3D7_0618700.1o2	IMRAS-045	P	Day 0	1.20501759917045
PF3D7_0618700	transport protein particle (TRAPP) component, putative	PF3D7_0618700.1o2	IMRAS-049	Mock	Day 0	0.248186664702146
PF3D7_0618700	transport protein particle (TRAPP) component, putative	PF3D7_0618700.1o2	IMRAS-049	Mock	Day 140	0.171832169774369
PF3D7_0618700	transport protein particle (TRAPP) component, putative	PF3D7_0618700.1o2	IMRAS-054	Mock	Day 140	2.00534020501419
PF3D7_0618700	transport protein particle (TRAPP) component, putative	PF3D7_0618700.1o2	IMRAS-054	Mock	Day 0	2.95890262494498
PF3D7_0618700	transport protein particle (TRAPP) component, putative	PF3D7_0618700.1o2	IMRAS-057	P	Day 0	0.0134970742961436
PF3D7_0618700	transport protein particle (TRAPP) component, putative	PF3D7_0618700.1o2	IMRAS-057	P	Day 140	0.0295160913878334
PF3D7_0618700	transport protein particle (TRAPP) component, putative	PF3D7_0618700.1o2	IMRAS-060	P	Day 140	3.00030585115919
PF3D7_0618700	transport protein particle (TRAPP) component, putative	PF3D7_0618700.1o2	IMRAS-060	P	Day 0	3.34402261213631
PF3D7_0618700	transport protein particle (TRAPP) component, putative	PF3D7_0618700.1o2	IMRAS-061	NP	Day 0	2.65255998042086
PF3D7_0618700	transport protein particle (TRAPP) component, putative	PF3D7_0618700.1o2	IMRAS-061	NP	Day 140	2.85114447137005
PF3D7_0618700	transport protein particle (TRAPP) component, putative	PF3D7_0618700.1o2	IMRAS-062	Mock	Day 140	1.99128556900868
PF3D7_0618700	transport protein particle (TRAPP) component, putative	PF3D7_0618700.1o2	IMRAS-062	Mock	Day 0	2.31021598452216
PF3D7_0618700	transport protein particle (TRAPP) component, putative	PF3D7_0618700.1o2	IMRAS-071	NP	Day 0	3.22219206738264
PF3D7_0618700	transport protein particle (TRAPP) component, putative	PF3D7_0618700.1o2	IMRAS-071	NP	Day 140	2.80713767559275
PF3D7_0618700	transport protein particle (TRAPP) component, putative	PF3D7_0618700.1o2	IMRAS-078	P	Day 140	1.28121951446018
PF3D7_0618700	transport protein particle (TRAPP) component, putative	PF3D7_0618700.1o2	IMRAS-078	P	Day 0	1.49971962985593
PF3D7_1460000	biotin protein ligase, putative	PF3D7_1460000.1o1	IMRAS-002	P	Day 0	-0.0652913827591348
PF3D7_1460000	biotin protein ligase, putative	PF3D7_1460000.1o1	IMRAS-002	P	Day 140	-0.0875597737377483
PF3D7_1460000	biotin protein ligase, putative	PF3D7_1460000.1o1	IMRAS-005	NP	Day 140	-0.139872361192902
PF3D7_1460000	biotin protein ligase, putative	PF3D7_1460000.1o1	IMRAS-005	NP	Day 0	-0.115345974172232
PF3D7_1460000	biotin protein ligase, putative	PF3D7_1460000.1o1	IMRAS-021	NP	Day 0	-0.0462285158967894
PF3D7_1460000	biotin protein ligase, putative	PF3D7_1460000.1o1	IMRAS-021	NP	Day 140	-0.0613286955124632
PF3D7_1460000	biotin protein ligase, putative	PF3D7_1460000.1o1	IMRAS-033	NP	Day 140	0.0884727783170565
PF3D7_1460000	biotin protein ligase, putative	PF3D7_1460000.1o1	IMRAS-033	NP	Day 0	0.0623885742798738
PF3D7_1460000	biotin protein ligase, putative	PF3D7_1460000.1o1	IMRAS-039	P	Day 0	0.0231713606261277
PF3D7_1460000	biotin protein ligase, putative	PF3D7_1460000.1o1	IMRAS-039	P	Day 140	0.0446403384020027
PF3D7_1460000	biotin protein ligase, putative	PF3D7_1460000.1o1	IMRAS-045	P	Day 140	-0.0389590291197024
PF3D7_1460000	biotin protein ligase, putative	PF3D7_1460000.1o1	IMRAS-045	P	Day 0	0.0653060031649702
PF3D7_1460000	biotin protein ligase, putative	PF3D7_1460000.1o1	IMRAS-049	Mock	Day 0	-0.10005404591176
PF3D7_1460000	biotin protein ligase, putative	PF3D7_1460000.1o1	IMRAS-049	Mock	Day 140	-0.0864200573700948
PF3D7_1460000	biotin protein ligase, putative	PF3D7_1460000.1o1	IMRAS-054	Mock	Day 140	0.100201941748995
PF3D7_1460000	biotin protein ligase, putative	PF3D7_1460000.1o1	IMRAS-054	Mock	Day 0	0.354767534340224
PF3D7_1460000	biotin protein ligase, putative	PF3D7_1460000.1o1	IMRAS-057	P	Day 0	0.00988828436444855
PF3D7_1460000	biotin protein ligase, putative	PF3D7_1460000.1o1	IMRAS-057	P	Day 140	0.0414266028223853
PF3D7_1460000	biotin protein ligase, putative	PF3D7_1460000.1o1	IMRAS-060	P	Day 140	0.00446684005722453
PF3D7_1460000	biotin protein ligase, putative	PF3D7_1460000.1o1	IMRAS-060	P	Day 0	0.11481592904204
PF3D7_1460000	biotin protein ligase, putative	PF3D7_1460000.1o1	IMRAS-061	NP	Day 0	0.0885293654089754
PF3D7_1460000	biotin protein ligase, putative	PF3D7_1460000.1o1	IMRAS-061	NP	Day 140	0.0862889265081588
PF3D7_1460000	biotin protein ligase, putative	PF3D7_1460000.1o1	IMRAS-062	Mock	Day 140	-0.115677698307667
PF3D7_1460000	biotin protein ligase, putative	PF3D7_1460000.1o1	IMRAS-062	Mock	Day 0	0.0336320880798695
PF3D7_1460000	biotin protein ligase, putative	PF3D7_1460000.1o1	IMRAS-071	NP	Day 0	0.35116856837349397
PF3D7_1460000	biotin protein ligase, putative	PF3D7_1460000.1o1	IMRAS-071	NP	Day 140	0.0933757723071746
PF3D7_1460000	biotin protein ligase, putative	PF3D7_1460000.1o1	IMRAS-078	P	Day 140	-0.0874627851866325
PF3D7_1460000	biotin protein ligase, putative	PF3D7_1460000.1o1	IMRAS-078	P	Day 0	0
PF3D7_1475800	conserved Plasmodium protein, unknown function	PF3D7_1475800.1o2	IMRAS-002	P	Day 0	-0.215316826763742
PF3D7_1475800	conserved Plasmodium protein, unknown function	PF3D7_1475800.1o2	IMRAS-002	P	Day 140	-0.146453462791316
PF3D7_1475800	conserved Plasmodium protein, unknown function	PF3D7_1475800.1o2	IMRAS-005	NP	Day 140	-0.133359054234226
PF3D7_1475800	conserved Plasmodium protein, unknown function	PF3D7_1475800.1o2	IMRAS-005	NP	Day 0	-0.095889809502296
PF3D7_1475800	conserved Plasmodium protein, unknown function	PF3D7_1475800.1o2	IMRAS-021	NP	Day 0	-0.0321533306850661
PF3D7_1475800	conserved Plasmodium protein, unknown function	PF3D7_1475800.1o2	IMRAS-021	NP	Day 140	-0.0550199414920574
PF3D7_1475800	conserved Plasmodium protein, unknown function	PF3D7_1475800.1o2	IMRAS-033	NP	Day 140	1.41965927159153
PF3D7_1475800	conserved Plasmodium protein, unknown function	PF3D7_1475800.1o2	IMRAS-033	NP	Day 0	1.39014051890943
PF3D7_1475800	conserved Plasmodium protein, unknown function	PF3D7_1475800.1o2	IMRAS-039	P	Day 0	-8.918076661164e-4
PF3D7_1475800	conserved Plasmodium protein, unknown function	PF3D7_1475800.1o2	IMRAS-039	P	Day 140	-0.0751932510930438
PF3D7_1475800	conserved Plasmodium protein, unknown function	PF3D7_1475800.1o2	IMRAS-045	P	Day 140	-0.0632958206753003
PF3D7_1475800	conserved Plasmodium protein, unknown function	PF3D7_1475800.1o2	IMRAS-045	P	Day 0	0.0215108852852861
PF3D7_1475800	conserved Plasmodium protein, unknown function	PF3D7_1475800.1o2	IMRAS-049	Mock	Day 0	0.0886971159261449
PF3D7_1475800	conserved Plasmodium protein, unknown function	PF3D7_1475800.1o2	IMRAS-049	Mock	Day 140	0.0320188342673582
PF3D7_1475800	conserved Plasmodium protein, unknown function	PF3D7_1475800.1o2	IMRAS-054	Mock	Day 140	-0.15926429238228
PF3D7_1475800	conserved Plasmodium protein, unknown function	PF3D7_1475800.1o2	IMRAS-054	Mock	Day 0	0.0274729297030465
PF3D7_1475800	conserved Plasmodium protein, unknown function	PF3D7_1475800.1o2	IMRAS-057	P	Day 0	0.0232935925245137
PF3D7_1475800	conserved Plasmodium protein, unknown function	PF3D7_1475800.1o2	IMRAS-057	P	Day 140	0.0383732788448299
PF3D7_1475800	conserved Plasmodium protein, unknown function	PF3D7_1475800.1o2	IMRAS-060	P	Day 140	-0.00121946532568273
PF3D7_1475800	conserved Plasmodium protein, unknown function	PF3D7_1475800.1o2	IMRAS-060	P	Day 0	0.0683414992425391
PF3D7_1475800	conserved Plasmodium protein, unknown function	PF3D7_1475800.1o2	IMRAS-061	NP	Day 0	0.0600190255087778
PF3D7_1475800	conserved Plasmodium protein, unknown function	PF3D7_1475800.1o2	IMRAS-061	NP	Day 140	0.0542578808173229
PF3D7_1475800	conserved Plasmodium protein, unknown function	PF3D7_1475800.1o2	IMRAS-062	Mock	Day 140	-0.176142339571561
PF3D7_1475800	conserved Plasmodium protein, unknown function	PF3D7_1475800.1o2	IMRAS-062	Mock	Day 0	0.108582123352511
PF3D7_1475800	conserved Plasmodium protein, unknown function	PF3D7_1475800.1o2	IMRAS-071	NP	Day 0	0.119025828742698
PF3D7_1475800	conserved Plasmodium protein, unknown function	PF3D7_1475800.1o2	IMRAS-071	NP	Day 140	-0.049843666371757
PF3D7_1475800	conserved Plasmodium protein, unknown function	PF3D7_1475800.1o2	IMRAS-078	P	Day 140	-0.12996183479436
PF3D7_1475800	conserved Plasmodium protein, unknown function	PF3D7_1475800.1o2	IMRAS-078	P	Day 0	-0.0686384379875271
PF3D7_1205200	conserved Plasmodium protein, unknown function	PF3D7_1205200.1o1	IMRAS-002	P	Day 0	-0.0524848558312403
PF3D7_1205200	conserved Plasmodium protein, unknown function	PF3D7_1205200.1o1	IMRAS-002	P	Day 140	0.0119758998131658
PF3D7_1205200	conserved Plasmodium protein, unknown function	PF3D7_1205200.1o1	IMRAS-005	NP	Day 140	-0.172280351279195
PF3D7_1205200	conserved Plasmodium protein, unknown function	PF3D7_1205200.1o1	IMRAS-005	NP	Day 0	-0.156815513082805
PF3D7_1205200	conserved Plasmodium protein, unknown function	PF3D7_1205200.1o1	IMRAS-021	NP	Day 0	-0.0512888333994059
PF3D7_1205200	conserved Plasmodium protein, unknown function	PF3D7_1205200.1o1	IMRAS-021	NP	Day 140	-0.0306197977318554
PF3D7_1205200	conserved Plasmodium protein, unknown function	PF3D7_1205200.1o1	IMRAS-033	NP	Day 140	0.0302730111138008
PF3D7_1205200	conserved Plasmodium protein, unknown function	PF3D7_1205200.1o1	IMRAS-033	NP	Day 0	-0.0302166053624244
PF3D7_1205200	conserved Plasmodium protein, unknown function	PF3D7_1205200.1o1	IMRAS-039	P	Day 0	-0.0166787301276816
PF3D7_1205200	conserved Plasmodium protein, unknown function	PF3D7_1205200.1o1	IMRAS-039	P	Day 140	-0.0637246889754977
PF3D7_1205200	conserved Plasmodium protein, unknown function	PF3D7_1205200.1o1	IMRAS-045	P	Day 140	0.399579904538646
PF3D7_1205200	conserved Plasmodium protein, unknown function	PF3D7_1205200.1o1	IMRAS-045	P	Day 0	0.121705173337887
PF3D7_1205200	conserved Plasmodium protein, unknown function	PF3D7_1205200.1o1	IMRAS-049	Mock	Day 0	-0.0967247481860554
PF3D7_1205200	conserved Plasmodium protein, unknown function	PF3D7_1205200.1o1	IMRAS-049	Mock	Day 140	-0.0942537148481257
PF3D7_1205200	conserved Plasmodium protein, unknown function	PF3D7_1205200.1o1	IMRAS-054	Mock	Day 140	-0.224552841066009
PF3D7_1205200	conserved Plasmodium protein, unknown function	PF3D7_1205200.1o1	IMRAS-054	Mock	Day 0	-0.0670880071220186
PF3D7_1205200	conserved Plasmodium protein, unknown function	PF3D7_1205200.1o1	IMRAS-057	P	Day 0	0.00231333580346771
PF3D7_1205200	conserved Plasmodium protein, unknown function	PF3D7_1205200.1o1	IMRAS-057	P	Day 140	0.882326850265651
PF3D7_1205200	conserved Plasmodium protein, unknown function	PF3D7_1205200.1o1	IMRAS-060	P	Day 140	0.0951927556058934
PF3D7_1205200	conserved Plasmodium protein, unknown function	PF3D7_1205200.1o1	IMRAS-060	P	Day 0	0.264057231144902
PF3D7_1205200	conserved Plasmodium protein, unknown function	PF3D7_1205200.1o1	IMRAS-061	NP	Day 0	0.251313756998474
PF3D7_1205200	conserved Plasmodium protein, unknown function	PF3D7_1205200.1o1	IMRAS-061	NP	Day 140	0.263414474997077
PF3D7_1205200	conserved Plasmodium protein, unknown function	PF3D7_1205200.1o1	IMRAS-062	Mock	Day 140	0.275613990307095
PF3D7_1205200	conserved Plasmodium protein, unknown function	PF3D7_1205200.1o1	IMRAS-062	Mock	Day 0	0.149474553999411
PF3D7_1205200	conserved Plasmodium protein, unknown function	PF3D7_1205200.1o1	IMRAS-071	NP	Day 0	0.253427892951592
PF3D7_1205200	conserved Plasmodium protein, unknown function	PF3D7_1205200.1o1	IMRAS-071	NP	Day 140	0.115734808990895
PF3D7_1205200	conserved Plasmodium protein, unknown function	PF3D7_1205200.1o1	IMRAS-078	P	Day 140	0.0540753836649763
PF3D7_1205200	conserved Plasmodium protein, unknown function	PF3D7_1205200.1o1	IMRAS-078	P	Day 0	0.0886273525383992
PF3D7_1201600	NIMA related kinase 3 (NEK3)	PF3D7_1201600.1o1	IMRAS-002	P	Day 0	-0.0862220406287353
PF3D7_1201600	NIMA related kinase 3 (NEK3)	PF3D7_1201600.1o1	IMRAS-002	P	Day 140	0.0574188705743328
PF3D7_1201600	NIMA related kinase 3 (NEK3)	PF3D7_1201600.1o1	IMRAS-005	NP	Day 140	-0.140465940728486
PF3D7_1201600	NIMA related kinase 3 (NEK3)	PF3D7_1201600.1o1	IMRAS-005	NP	Day 0	-0.0875117659755063
PF3D7_1201600	NIMA related kinase 3 (NEK3)	PF3D7_1201600.1o1	IMRAS-021	NP	Day 0	0.0208856799617489
PF3D7_1201600	NIMA related kinase 3 (NEK3)	PF3D7_1201600.1o1	IMRAS-021	NP	Day 140	0.0662125114286294
PF3D7_1201600	NIMA related kinase 3 (NEK3)	PF3D7_1201600.1o1	IMRAS-033	NP	Day 140	0.0234243455113301
PF3D7_1201600	NIMA related kinase 3 (NEK3)	PF3D7_1201600.1o1	IMRAS-033	NP	Day 0	0.0970896653848765
PF3D7_1201600	NIMA related kinase 3 (NEK3)	PF3D7_1201600.1o1	IMRAS-039	P	Day 0	0.0691066449769551
PF3D7_1201600	NIMA related kinase 3 (NEK3)	PF3D7_1201600.1o1	IMRAS-039	P	Day 140	-0.0121943883354163
PF3D7_1201600	NIMA related kinase 3 (NEK3)	PF3D7_1201600.1o1	IMRAS-045	P	Day 140	-0.109085115510345
PF3D7_1201600	NIMA related kinase 3 (NEK3)	PF3D7_1201600.1o1	IMRAS-045	P	Day 0	0.141974505736757
PF3D7_1201600	NIMA related kinase 3 (NEK3)	PF3D7_1201600.1o1	IMRAS-049	Mock	Day 0	0.0838148945463981
PF3D7_1201600	NIMA related kinase 3 (NEK3)	PF3D7_1201600.1o1	IMRAS-049	Mock	Day 140	0.107266301772965
PF3D7_1201600	NIMA related kinase 3 (NEK3)	PF3D7_1201600.1o1	IMRAS-054	Mock	Day 140	-0.173484378341362
PF3D7_1201600	NIMA related kinase 3 (NEK3)	PF3D7_1201600.1o1	IMRAS-054	Mock	Day 0	0.0120291243384916
PF3D7_1201600	NIMA related kinase 3 (NEK3)	PF3D7_1201600.1o1	IMRAS-057	P	Day 0	0.038508962304217
PF3D7_1201600	NIMA related kinase 3 (NEK3)	PF3D7_1201600.1o1	IMRAS-057	P	Day 140	0.0512213627172251
PF3D7_1201600	NIMA related kinase 3 (NEK3)	PF3D7_1201600.1o1	IMRAS-060	P	Day 140	0.126073859822034
PF3D7_1201600	NIMA related kinase 3 (NEK3)	PF3D7_1201600.1o1	IMRAS-060	P	Day 0	0.300404165079362
PF3D7_1201600	NIMA related kinase 3 (NEK3)	PF3D7_1201600.1o1	IMRAS-061	NP	Day 0	0.488193739281352
PF3D7_1201600	NIMA related kinase 3 (NEK3)	PF3D7_1201600.1o1	IMRAS-061	NP	Day 140	0.559081402268633
PF3D7_1201600	NIMA related kinase 3 (NEK3)	PF3D7_1201600.1o1	IMRAS-062	Mock	Day 140	0.11744112962184
PF3D7_1201600	NIMA related kinase 3 (NEK3)	PF3D7_1201600.1o1	IMRAS-062	Mock	Day 0	0.0571829708458651
PF3D7_1201600	NIMA related kinase 3 (NEK3)	PF3D7_1201600.1o1	IMRAS-071	NP	Day 0	0.230477813255982
PF3D7_1201600	NIMA related kinase 3 (NEK3)	PF3D7_1201600.1o1	IMRAS-071	NP	Day 140	0.0784670263322678
PF3D7_1201600	NIMA related kinase 3 (NEK3)	PF3D7_1201600.1o1	IMRAS-078	P	Day 140	0.0509728124888351
PF3D7_1201600	NIMA related kinase 3 (NEK3)	PF3D7_1201600.1o1	IMRAS-078	P	Day 0	0.0828852751437967
PF3D7_0611500	conserved Plasmodium protein, unknown function	PF3D7_0611500.1o1	IMRAS-002	P	Day 0	1.02902347438311
PF3D7_0611500	conserved Plasmodium protein, unknown function	PF3D7_0611500.1o1	IMRAS-002	P	Day 140	1.23667478853278
PF3D7_0611500	conserved Plasmodium protein, unknown function	PF3D7_0611500.1o1	IMRAS-005	NP	Day 140	-2.662938973188e-4
PF3D7_0611500	conserved Plasmodium protein, unknown function	PF3D7_0611500.1o1	IMRAS-005	NP	Day 0	-0.0536615741129989
PF3D7_0611500	conserved Plasmodium protein, unknown function	PF3D7_0611500.1o1	IMRAS-021	NP	Day 0	0.00926659669491414
PF3D7_0611500	conserved Plasmodium protein, unknown function	PF3D7_0611500.1o1	IMRAS-021	NP	Day 140	0
PF3D7_0611500	conserved Plasmodium protein, unknown function	PF3D7_0611500.1o1	IMRAS-033	NP	Day 140	0.249734270149217
PF3D7_0611500	conserved Plasmodium protein, unknown function	PF3D7_0611500.1o1	IMRAS-033	NP	Day 0	0.188054533845305
PF3D7_0611500	conserved Plasmodium protein, unknown function	PF3D7_0611500.1o1	IMRAS-039	P	Day 0	0.159366259455274
PF3D7_0611500	conserved Plasmodium protein, unknown function	PF3D7_0611500.1o1	IMRAS-039	P	Day 140	0.0962945694936526
PF3D7_0611500	conserved Plasmodium protein, unknown function	PF3D7_0611500.1o1	IMRAS-045	P	Day 140	-0.0345779293639179
PF3D7_0611500	conserved Plasmodium protein, unknown function	PF3D7_0611500.1o1	IMRAS-045	P	Day 0	0.17026355016818
PF3D7_0611500	conserved Plasmodium protein, unknown function	PF3D7_0611500.1o1	IMRAS-049	Mock	Day 0	0.00749590257458621
PF3D7_0611500	conserved Plasmodium protein, unknown function	PF3D7_0611500.1o1	IMRAS-049	Mock	Day 140	0.0434878184776828
PF3D7_0611500	conserved Plasmodium protein, unknown function	PF3D7_0611500.1o1	IMRAS-054	Mock	Day 140	-0.101931117316328
PF3D7_0611500	conserved Plasmodium protein, unknown function	PF3D7_0611500.1o1	IMRAS-054	Mock	Day 0	0.11741857182426
PF3D7_0611500	conserved Plasmodium protein, unknown function	PF3D7_0611500.1o1	IMRAS-057	P	Day 0	0.0822784031333654
PF3D7_0611500	conserved Plasmodium protein, unknown function	PF3D7_0611500.1o1	IMRAS-057	P	Day 140	0.0636223489365815
PF3D7_0611500	conserved Plasmodium protein, unknown function	PF3D7_0611500.1o1	IMRAS-060	P	Day 140	0.00649224406936177
PF3D7_0611500	conserved Plasmodium protein, unknown function	PF3D7_0611500.1o1	IMRAS-060	P	Day 0	0.149545350021196
PF3D7_0611500	conserved Plasmodium protein, unknown function	PF3D7_0611500.1o1	IMRAS-061	NP	Day 0	0.332023584847125
PF3D7_0611500	conserved Plasmodium protein, unknown function	PF3D7_0611500.1o1	IMRAS-061	NP	Day 140	0.424978457679213
PF3D7_0611500	conserved Plasmodium protein, unknown function	PF3D7_0611500.1o1	IMRAS-062	Mock	Day 140	0.1105547440366
PF3D7_0611500	conserved Plasmodium protein, unknown function	PF3D7_0611500.1o1	IMRAS-062	Mock	Day 0	0.142445575218794
PF3D7_0611500	conserved Plasmodium protein, unknown function	PF3D7_0611500.1o1	IMRAS-071	NP	Day 0	0.399267386492417
PF3D7_0611500	conserved Plasmodium protein, unknown function	PF3D7_0611500.1o1	IMRAS-071	NP	Day 140	0.189903886926119
PF3D7_0611500	conserved Plasmodium protein, unknown function	PF3D7_0611500.1o1	IMRAS-078	P	Day 140	0.0400609665355205
PF3D7_0611500	conserved Plasmodium protein, unknown function	PF3D7_0611500.1o1	IMRAS-078	P	Day 0	0.0871939743371417
PF3D7_0219800	Plasmodium exported protein (PHISTc), unknown function	PF3D7_0219800.2o2	IMRAS-002	P	Day 0	-0.25088584046733
PF3D7_0219800	Plasmodium exported protein (PHISTc), unknown function	PF3D7_0219800.2o2	IMRAS-002	P	Day 140	-0.0453156846439011
PF3D7_0219800	Plasmodium exported protein (PHISTc), unknown function	PF3D7_0219800.2o2	IMRAS-005	NP	Day 140	-0.172887418420864
PF3D7_0219800	Plasmodium exported protein (PHISTc), unknown function	PF3D7_0219800.2o2	IMRAS-005	NP	Day 0	-0.136795894141832
PF3D7_0219800	Plasmodium exported protein (PHISTc), unknown function	PF3D7_0219800.2o2	IMRAS-021	NP	Day 0	-0.126196820600203
PF3D7_0219800	Plasmodium exported protein (PHISTc), unknown function	PF3D7_0219800.2o2	IMRAS-021	NP	Day 140	-0.0997717745318667
PF3D7_0219800	Plasmodium exported protein (PHISTc), unknown function	PF3D7_0219800.2o2	IMRAS-033	NP	Day 140	-0.0591620724681441
PF3D7_0219800	Plasmodium exported protein (PHISTc), unknown function	PF3D7_0219800.2o2	IMRAS-033	NP	Day 0	-0.12179041084268
PF3D7_0219800	Plasmodium exported protein (PHISTc), unknown function	PF3D7_0219800.2o2	IMRAS-039	P	Day 0	0.104365697526259
PF3D7_0219800	Plasmodium exported protein (PHISTc), unknown function	PF3D7_0219800.2o2	IMRAS-039	P	Day 140	0.0399230752099111
PF3D7_0219800	Plasmodium exported protein (PHISTc), unknown function	PF3D7_0219800.2o2	IMRAS-045	P	Day 140	-0.254348062718389
PF3D7_0219800	Plasmodium exported protein (PHISTc), unknown function	PF3D7_0219800.2o2	IMRAS-045	P	Day 0	0.0271464199547182
PF3D7_0219800	Plasmodium exported protein (PHISTc), unknown function	PF3D7_0219800.2o2	IMRAS-049	Mock	Day 0	0.0591528403121284
PF3D7_0219800	Plasmodium exported protein (PHISTc), unknown function	PF3D7_0219800.2o2	IMRAS-049	Mock	Day 140	0.0768926527294447
PF3D7_0219800	Plasmodium exported protein (PHISTc), unknown function	PF3D7_0219800.2o2	IMRAS-054	Mock	Day 140	-0.248772505645599
PF3D7_0219800	Plasmodium exported protein (PHISTc), unknown function	PF3D7_0219800.2o2	IMRAS-054	Mock	Day 0	-0.0440369380822663
PF3D7_0219800	Plasmodium exported protein (PHISTc), unknown function	PF3D7_0219800.2o2	IMRAS-057	P	Day 0	0.0863339870629432
PF3D7_0219800	Plasmodium exported protein (PHISTc), unknown function	PF3D7_0219800.2o2	IMRAS-057	P	Day 140	0.128231430359657
PF3D7_0219800	Plasmodium exported protein (PHISTc), unknown function	PF3D7_0219800.2o2	IMRAS-060	P	Day 140	-0.0420823912276127
PF3D7_0219800	Plasmodium exported protein (PHISTc), unknown function	PF3D7_0219800.2o2	IMRAS-060	P	Day 0	0.0965585374908375
PF3D7_0219800	Plasmodium exported protein (PHISTc), unknown function	PF3D7_0219800.2o2	IMRAS-061	NP	Day 0	0.0926404470779758
PF3D7_0219800	Plasmodium exported protein (PHISTc), unknown function	PF3D7_0219800.2o2	IMRAS-061	NP	Day 140	0.147778954505617
PF3D7_0219800	Plasmodium exported protein (PHISTc), unknown function	PF3D7_0219800.2o2	IMRAS-062	Mock	Day 140	-0.156627326486932
PF3D7_0219800	Plasmodium exported protein (PHISTc), unknown function	PF3D7_0219800.2o2	IMRAS-062	Mock	Day 0	-0.0504511721600682
PF3D7_0219800	Plasmodium exported protein (PHISTc), unknown function	PF3D7_0219800.2o2	IMRAS-071	NP	Day 0	0.224456539737194
PF3D7_0219800	Plasmodium exported protein (PHISTc), unknown function	PF3D7_0219800.2o2	IMRAS-071	NP	Day 140	0.349834919371876
PF3D7_0219800	Plasmodium exported protein (PHISTc), unknown function	PF3D7_0219800.2o2	IMRAS-078	P	Day 140	-0.104658400449155
PF3D7_0219800	Plasmodium exported protein (PHISTc), unknown function	PF3D7_0219800.2o2	IMRAS-078	P	Day 0	-0.0160854312253402
PF3D7_1439700	leucine carboxyl methyltransferase, putative	PF3D7_1439700.6o6	IMRAS-002	P	Day 0	0.00801638041686203
PF3D7_1439700	leucine carboxyl methyltransferase, putative	PF3D7_1439700.6o6	IMRAS-002	P	Day 140	0.0985785252630631
PF3D7_1439700	leucine carboxyl methyltransferase, putative	PF3D7_1439700.6o6	IMRAS-005	NP	Day 140	-0.0484701566477135
PF3D7_1439700	leucine carboxyl methyltransferase, putative	PF3D7_1439700.6o6	IMRAS-005	NP	Day 0	-0.0544778089528144
PF3D7_1439700	leucine carboxyl methyltransferase, putative	PF3D7_1439700.6o6	IMRAS-021	NP	Day 0	0.0131500311821426
PF3D7_1439700	leucine carboxyl methyltransferase, putative	PF3D7_1439700.6o6	IMRAS-021	NP	Day 140	-0.093293035148541
PF3D7_1439700	leucine carboxyl methyltransferase, putative	PF3D7_1439700.6o6	IMRAS-033	NP	Day 140	0.328354364046795
PF3D7_1439700	leucine carboxyl methyltransferase, putative	PF3D7_1439700.6o6	IMRAS-033	NP	Day 0	0.305929867609455
PF3D7_1439700	leucine carboxyl methyltransferase, putative	PF3D7_1439700.6o6	IMRAS-039	P	Day 0	0.0284258099486738
PF3D7_1439700	leucine carboxyl methyltransferase, putative	PF3D7_1439700.6o6	IMRAS-039	P	Day 140	0.0641312460546057
PF3D7_1439700	leucine carboxyl methyltransferase, putative	PF3D7_1439700.6o6	IMRAS-045	P	Day 140	-0.0994441581180503
PF3D7_1439700	leucine carboxyl methyltransferase, putative	PF3D7_1439700.6o6	IMRAS-045	P	Day 0	0.184517980948327
PF3D7_1439700	leucine carboxyl methyltransferase, putative	PF3D7_1439700.6o6	IMRAS-049	Mock	Day 0	-0.0884349626449268
PF3D7_1439700	leucine carboxyl methyltransferase, putative	PF3D7_1439700.6o6	IMRAS-049	Mock	Day 140	0.00245139672920303
PF3D7_1439700	leucine carboxyl methyltransferase, putative	PF3D7_1439700.6o6	IMRAS-054	Mock	Day 140	-0.104350732207834
PF3D7_1439700	leucine carboxyl methyltransferase, putative	PF3D7_1439700.6o6	IMRAS-054	Mock	Day 0	0.0796431483136502
PF3D7_1439700	leucine carboxyl methyltransferase, putative	PF3D7_1439700.6o6	IMRAS-057	P	Day 0	0.200972226193189
PF3D7_1439700	leucine carboxyl methyltransferase, putative	PF3D7_1439700.6o6	IMRAS-057	P	Day 140	0.161042878331713
PF3D7_1439700	leucine carboxyl methyltransferase, putative	PF3D7_1439700.6o6	IMRAS-060	P	Day 140	0.0706225814890775
PF3D7_1439700	leucine carboxyl methyltransferase, putative	PF3D7_1439700.6o6	IMRAS-060	P	Day 0	0.124609718889284
PF3D7_1439700	leucine carboxyl methyltransferase, putative	PF3D7_1439700.6o6	IMRAS-061	NP	Day 0	-0.0233255709703482
PF3D7_1439700	leucine carboxyl methyltransferase, putative	PF3D7_1439700.6o6	IMRAS-061	NP	Day 140	0.0553554046746569
PF3D7_1439700	leucine carboxyl methyltransferase, putative	PF3D7_1439700.6o6	IMRAS-062	Mock	Day 140	-0.0837348058049123
PF3D7_1439700	leucine carboxyl methyltransferase, putative	PF3D7_1439700.6o6	IMRAS-062	Mock	Day 0	-0.0146553858659342
PF3D7_1439700	leucine carboxyl methyltransferase, putative	PF3D7_1439700.6o6	IMRAS-071	NP	Day 0	0.231679058155432
PF3D7_1439700	leucine carboxyl methyltransferase, putative	PF3D7_1439700.6o6	IMRAS-071	NP	Day 140	0.132210166091816
PF3D7_1439700	leucine carboxyl methyltransferase, putative	PF3D7_1439700.6o6	IMRAS-078	P	Day 140	-0.00281810174219999
PF3D7_1439700	leucine carboxyl methyltransferase, putative	PF3D7_1439700.6o6	IMRAS-078	P	Day 0	0.00532220118016724
PF3D7_1004800	ADP/ATP carrier protein, putative	PF3D7_1004800.2o3	IMRAS-002	P	Day 0	0.0294868419929664
PF3D7_1004800	ADP/ATP carrier protein, putative	PF3D7_1004800.2o3	IMRAS-002	P	Day 140	0.125142956545902
PF3D7_1004800	ADP/ATP carrier protein, putative	PF3D7_1004800.2o3	IMRAS-005	NP	Day 140	-0.0373724477643833
PF3D7_1004800	ADP/ATP carrier protein, putative	PF3D7_1004800.2o3	IMRAS-005	NP	Day 0	0.0148613951211001
PF3D7_1004800	ADP/ATP carrier protein, putative	PF3D7_1004800.2o3	IMRAS-021	NP	Day 0	0.0766900850920766
PF3D7_1004800	ADP/ATP carrier protein, putative	PF3D7_1004800.2o3	IMRAS-021	NP	Day 140	0.0535293964167938
PF3D7_1004800	ADP/ATP carrier protein, putative	PF3D7_1004800.2o3	IMRAS-033	NP	Day 140	0.0914983544854966
PF3D7_1004800	ADP/ATP carrier protein, putative	PF3D7_1004800.2o3	IMRAS-033	NP	Day 0	0.104980451004341
PF3D7_1004800	ADP/ATP carrier protein, putative	PF3D7_1004800.2o3	IMRAS-039	P	Day 0	0.0711448299746156
PF3D7_1004800	ADP/ATP carrier protein, putative	PF3D7_1004800.2o3	IMRAS-039	P	Day 140	0.138460907190064
PF3D7_1004800	ADP/ATP carrier protein, putative	PF3D7_1004800.2o3	IMRAS-045	P	Day 140	-0.176989180012148
PF3D7_1004800	ADP/ATP carrier protein, putative	PF3D7_1004800.2o3	IMRAS-045	P	Day 0	0.164202467560152
PF3D7_1004800	ADP/ATP carrier protein, putative	PF3D7_1004800.2o3	IMRAS-049	Mock	Day 0	-0.0306438300385175
PF3D7_1004800	ADP/ATP carrier protein, putative	PF3D7_1004800.2o3	IMRAS-049	Mock	Day 140	0.0558105185803246
PF3D7_1004800	ADP/ATP carrier protein, putative	PF3D7_1004800.2o3	IMRAS-054	Mock	Day 140	-0.0581781672679647
PF3D7_1004800	ADP/ATP carrier protein, putative	PF3D7_1004800.2o3	IMRAS-054	Mock	Day 0	0.183247442802324
PF3D7_1004800	ADP/ATP carrier protein, putative	PF3D7_1004800.2o3	IMRAS-057	P	Day 0	0.151804634810595
PF3D7_1004800	ADP/ATP carrier protein, putative	PF3D7_1004800.2o3	IMRAS-057	P	Day 140	0.196172173673277
PF3D7_1004800	ADP/ATP carrier protein, putative	PF3D7_1004800.2o3	IMRAS-060	P	Day 140	0.63661736406142
PF3D7_1004800	ADP/ATP carrier protein, putative	PF3D7_1004800.2o3	IMRAS-060	P	Day 0	0.87033323653305
PF3D7_1004800	ADP/ATP carrier protein, putative	PF3D7_1004800.2o3	IMRAS-061	NP	Day 0	0.0118332283245923
PF3D7_1004800	ADP/ATP carrier protein, putative	PF3D7_1004800.2o3	IMRAS-061	NP	Day 140	0.11604722734327
PF3D7_1004800	ADP/ATP carrier protein, putative	PF3D7_1004800.2o3	IMRAS-062	Mock	Day 140	-0.129198837961287
PF3D7_1004800	ADP/ATP carrier protein, putative	PF3D7_1004800.2o3	IMRAS-062	Mock	Day 0	-0.0697076616128154
PF3D7_1004800	ADP/ATP carrier protein, putative	PF3D7_1004800.2o3	IMRAS-071	NP	Day 0	0.208072445203097
PF3D7_1004800	ADP/ATP carrier protein, putative	PF3D7_1004800.2o3	IMRAS-071	NP	Day 140	0.141067876439369
PF3D7_1004800	ADP/ATP carrier protein, putative	PF3D7_1004800.2o3	IMRAS-078	P	Day 140	0.0259090760904037
PF3D7_1004800	ADP/ATP carrier protein, putative	PF3D7_1004800.2o3	IMRAS-078	P	Day 0	-0.0122392678146106
PF3D7_1405600	ribonucleotide reductase small subunit (RNR)	PF3D7_1405600.1o1	IMRAS-002	P	Day 0	-0.0359075759780403
PF3D7_1405600	ribonucleotide reductase small subunit (RNR)	PF3D7_1405600.1o1	IMRAS-002	P	Day 140	0.044688024560692
PF3D7_1405600	ribonucleotide reductase small subunit (RNR)	PF3D7_1405600.1o1	IMRAS-005	NP	Day 140	-0.0607770520993274
PF3D7_1405600	ribonucleotide reductase small subunit (RNR)	PF3D7_1405600.1o1	IMRAS-005	NP	Day 0	-0.104316790476693
PF3D7_1405600	ribonucleotide reductase small subunit (RNR)	PF3D7_1405600.1o1	IMRAS-021	NP	Day 0	0.039093298434425
PF3D7_1405600	ribonucleotide reductase small subunit (RNR)	PF3D7_1405600.1o1	IMRAS-021	NP	Day 140	0.067264421822216
PF3D7_1405600	ribonucleotide reductase small subunit (RNR)	PF3D7_1405600.1o1	IMRAS-033	NP	Day 140	0.409794995807307
PF3D7_1405600	ribonucleotide reductase small subunit (RNR)	PF3D7_1405600.1o1	IMRAS-033	NP	Day 0	0.419545157478218
PF3D7_1405600	ribonucleotide reductase small subunit (RNR)	PF3D7_1405600.1o1	IMRAS-039	P	Day 0	1.23191319547303
PF3D7_1405600	ribonucleotide reductase small subunit (RNR)	PF3D7_1405600.1o1	IMRAS-039	P	Day 140	1.34585537539472
PF3D7_1405600	ribonucleotide reductase small subunit (RNR)	PF3D7_1405600.1o1	IMRAS-045	P	Day 140	-0.0664228896457431
PF3D7_1405600	ribonucleotide reductase small subunit (RNR)	PF3D7_1405600.1o1	IMRAS-045	P	Day 0	0.200504553455154
PF3D7_1405600	ribonucleotide reductase small subunit (RNR)	PF3D7_1405600.1o1	IMRAS-049	Mock	Day 0	0.336214131418208
PF3D7_1405600	ribonucleotide reductase small subunit (RNR)	PF3D7_1405600.1o1	IMRAS-049	Mock	Day 140	0.344415893919557
PF3D7_1405600	ribonucleotide reductase small subunit (RNR)	PF3D7_1405600.1o1	IMRAS-054	Mock	Day 140	-0.182403696029883
PF3D7_1405600	ribonucleotide reductase small subunit (RNR)	PF3D7_1405600.1o1	IMRAS-054	Mock	Day 0	0.0974354878706141
PF3D7_1405600	ribonucleotide reductase small subunit (RNR)	PF3D7_1405600.1o1	IMRAS-057	P	Day 0	0.159524363265582
PF3D7_1405600	ribonucleotide reductase small subunit (RNR)	PF3D7_1405600.1o1	IMRAS-057	P	Day 140	0.188847283603137
PF3D7_1405600	ribonucleotide reductase small subunit (RNR)	PF3D7_1405600.1o1	IMRAS-060	P	Day 140	0.210377129212606
PF3D7_1405600	ribonucleotide reductase small subunit (RNR)	PF3D7_1405600.1o1	IMRAS-060	P	Day 0	0.380556549238754
PF3D7_1405600	ribonucleotide reductase small subunit (RNR)	PF3D7_1405600.1o1	IMRAS-061	NP	Day 0	0.142781091125569
PF3D7_1405600	ribonucleotide reductase small subunit (RNR)	PF3D7_1405600.1o1	IMRAS-061	NP	Day 140	0.280879015608958
PF3D7_1405600	ribonucleotide reductase small subunit (RNR)	PF3D7_1405600.1o1	IMRAS-062	Mock	Day 140	0.246593283938852
PF3D7_1405600	ribonucleotide reductase small subunit (RNR)	PF3D7_1405600.1o1	IMRAS-062	Mock	Day 0	0.253444266268243
PF3D7_1405600	ribonucleotide reductase small subunit (RNR)	PF3D7_1405600.1o1	IMRAS-071	NP	Day 0	0.400870084351251
PF3D7_1405600	ribonucleotide reductase small subunit (RNR)	PF3D7_1405600.1o1	IMRAS-071	NP	Day 140	0.23920469780869
PF3D7_1405600	ribonucleotide reductase small subunit (RNR)	PF3D7_1405600.1o1	IMRAS-078	P	Day 140	0.195658492424377
PF3D7_1405600	ribonucleotide reductase small subunit (RNR)	PF3D7_1405600.1o1	IMRAS-078	P	Day 0	0.165347435335768
PF3D7_1356300	ubiquitin conjugating enzyme, putative	PF3D7_1356300	IMRAS-002	P	Day 0	-0.192442360511155
PF3D7_1356300	ubiquitin conjugating enzyme, putative	PF3D7_1356300	IMRAS-002	P	Day 140	-0.071165335487078707
PF3D7_1356300	ubiquitin conjugating enzyme, putative	PF3D7_1356300	IMRAS-005	NP	Day 140	-0.0285553383287436
PF3D7_1356300	ubiquitin conjugating enzyme, putative	PF3D7_1356300	IMRAS-005	NP	Day 0	0.0272584212705684
PF3D7_1356300	ubiquitin conjugating enzyme, putative	PF3D7_1356300	IMRAS-021	NP	Day 0	-0.0778924745164247
PF3D7_1356300	ubiquitin conjugating enzyme, putative	PF3D7_1356300	IMRAS-021	NP	Day 140	-0.0728703173951537
PF3D7_1356300	ubiquitin conjugating enzyme, putative	PF3D7_1356300	IMRAS-033	NP	Day 140	0.0747786111269875
PF3D7_1356300	ubiquitin conjugating enzyme, putative	PF3D7_1356300	IMRAS-033	NP	Day 0	0.107077391839921
PF3D7_1356300	ubiquitin conjugating enzyme, putative	PF3D7_1356300	IMRAS-039	P	Day 0	0.0186019730734355
PF3D7_1356300	ubiquitin conjugating enzyme, putative	PF3D7_1356300	IMRAS-039	P	Day 140	0.0446403384020027
PF3D7_1356300	ubiquitin conjugating enzyme, putative	PF3D7_1356300	IMRAS-045	P	Day 140	-0.0115776415969151
PF3D7_1356300	ubiquitin conjugating enzyme, putative	PF3D7_1356300	IMRAS-045	P	Day 0	0.139375054509374
PF3D7_1356300	ubiquitin conjugating enzyme, putative	PF3D7_1356300	IMRAS-049	Mock	Day 0	-0.0164195898880699
PF3D7_1356300	ubiquitin conjugating enzyme, putative	PF3D7_1356300	IMRAS-049	Mock	Day 140	-0.221737757978426
PF3D7_1356300	ubiquitin conjugating enzyme, putative	PF3D7_1356300	IMRAS-054	Mock	Day 140	-0.0294423195599709
PF3D7_1356300	ubiquitin conjugating enzyme, putative	PF3D7_1356300	IMRAS-054	Mock	Day 0	0.140683540151038
PF3D7_1356300	ubiquitin conjugating enzyme, putative	PF3D7_1356300	IMRAS-057	P	Day 0	0.0281670180827565
PF3D7_1356300	ubiquitin conjugating enzyme, putative	PF3D7_1356300	IMRAS-057	P	Day 140	0.0890930364526987
PF3D7_1356300	ubiquitin conjugating enzyme, putative	PF3D7_1356300	IMRAS-060	P	Day 140	0.90374353662574
PF3D7_1356300	ubiquitin conjugating enzyme, putative	PF3D7_1356300	IMRAS-060	P	Day 0	0.798734439485258
PF3D7_1356300	ubiquitin conjugating enzyme, putative	PF3D7_1356300	IMRAS-061	NP	Day 0	0.0437308465970307
PF3D7_1356300	ubiquitin conjugating enzyme, putative	PF3D7_1356300	IMRAS-061	NP	Day 140	0.0443424119522398
PF3D7_1356300	ubiquitin conjugating enzyme, putative	PF3D7_1356300	IMRAS-062	Mock	Day 140	0.0374016316967225
PF3D7_1356300	ubiquitin conjugating enzyme, putative	PF3D7_1356300	IMRAS-062	Mock	Day 0	0.0288754235635178
PF3D7_1356300	ubiquitin conjugating enzyme, putative	PF3D7_1356300	IMRAS-071	NP	Day 0	0.173798142074931
PF3D7_1356300	ubiquitin conjugating enzyme, putative	PF3D7_1356300	IMRAS-071	NP	Day 140	1.28370331253791e-7
