## Supplementary Data Files for "Longitudinal immune profiling after radiation-attenuated sporozoite vaccination reveals coordinated immune processes correlated with malaria protection": datafile-s-4-all-antigen-MFI.csv (part 19 of 25)

PfTargetGene	PfTargetDescription	PfTargetID	Subject.ID	Protection	Time.Point	normMFI
PF3D7_1356300	ubiquitin conjugating enzyme, putative	PF3D7_1356300	IMRAS-078	P	Day 140	-0.018213477141904
PF3D7_1356300	ubiquitin conjugating enzyme, putative	PF3D7_1356300	IMRAS-078	P	Day 0	0.0814461777268232
PF3D7_1226800	conserved Plasmodium protein, unknown function	PF3D7_1226800.2o5	IMRAS-002	P	Day 0	-0.241911036775456
PF3D7_1226800	conserved Plasmodium protein, unknown function	PF3D7_1226800.2o5	IMRAS-002	P	Day 140	-0.292742905041973
PF3D7_1226800	conserved Plasmodium protein, unknown function	PF3D7_1226800.2o5	IMRAS-005	NP	Day 140	0.514414619124482
PF3D7_1226800	conserved Plasmodium protein, unknown function	PF3D7_1226800.2o5	IMRAS-005	NP	Day 0	0.610677106926387
PF3D7_1226800	conserved Plasmodium protein, unknown function	PF3D7_1226800.2o5	IMRAS-021	NP	Day 0	-0.162421533401311
PF3D7_1226800	conserved Plasmodium protein, unknown function	PF3D7_1226800.2o5	IMRAS-021	NP	Day 140	-0.228741228279917
PF3D7_1226800	conserved Plasmodium protein, unknown function	PF3D7_1226800.2o5	IMRAS-033	NP	Day 140	0.139064037737553
PF3D7_1226800	conserved Plasmodium protein, unknown function	PF3D7_1226800.2o5	IMRAS-033	NP	Day 0	0.0417083214401988
PF3D7_1226800	conserved Plasmodium protein, unknown function	PF3D7_1226800.2o5	IMRAS-039	P	Day 0	-0.117916151283531
PF3D7_1226800	conserved Plasmodium protein, unknown function	PF3D7_1226800.2o5	IMRAS-039	P	Day 140	-0.0269661389653795
PF3D7_1226800	conserved Plasmodium protein, unknown function	PF3D7_1226800.2o5	IMRAS-045	P	Day 140	-0.033703303668208
PF3D7_1226800	conserved Plasmodium protein, unknown function	PF3D7_1226800.2o5	IMRAS-045	P	Day 0	0.0253876789824439
PF3D7_1226800	conserved Plasmodium protein, unknown function	PF3D7_1226800.2o5	IMRAS-049	Mock	Day 0	-0.112327627632224
PF3D7_1226800	conserved Plasmodium protein, unknown function	PF3D7_1226800.2o5	IMRAS-049	Mock	Day 140	-0.218880369361869
PF3D7_1226800	conserved Plasmodium protein, unknown function	PF3D7_1226800.2o5	IMRAS-054	Mock	Day 140	-0.155495822566367
PF3D7_1226800	conserved Plasmodium protein, unknown function	PF3D7_1226800.2o5	IMRAS-054	Mock	Day 0	-0.0629933164615863
PF3D7_1226800	conserved Plasmodium protein, unknown function	PF3D7_1226800.2o5	IMRAS-057	P	Day 0	-0.0402451491101949
PF3D7_1226800	conserved Plasmodium protein, unknown function	PF3D7_1226800.2o5	IMRAS-057	P	Day 140	0.013711224610562
PF3D7_1226800	conserved Plasmodium protein, unknown function	PF3D7_1226800.2o5	IMRAS-060	P	Day 140	0.0636361511729699
PF3D7_1226800	conserved Plasmodium protein, unknown function	PF3D7_1226800.2o5	IMRAS-060	P	Day 0	0.133964537303322
PF3D7_1226800	conserved Plasmodium protein, unknown function	PF3D7_1226800.2o5	IMRAS-061	NP	Day 0	0.083816596690971
PF3D7_1226800	conserved Plasmodium protein, unknown function	PF3D7_1226800.2o5	IMRAS-061	NP	Day 140	0.063560327496381
PF3D7_1226800	conserved Plasmodium protein, unknown function	PF3D7_1226800.2o5	IMRAS-062	Mock	Day 140	0.257024963812821
PF3D7_1226800	conserved Plasmodium protein, unknown function	PF3D7_1226800.2o5	IMRAS-062	Mock	Day 0	0.515934874492551
PF3D7_1226800	conserved Plasmodium protein, unknown function	PF3D7_1226800.2o5	IMRAS-071	NP	Day 0	0.15555981889033
PF3D7_1226800	conserved Plasmodium protein, unknown function	PF3D7_1226800.2o5	IMRAS-071	NP	Day 140	-0.048898978981752
PF3D7_1226800	conserved Plasmodium protein, unknown function	PF3D7_1226800.2o5	IMRAS-078	P	Day 140	-0.1737509237221
PF3D7_1226800	conserved Plasmodium protein, unknown function	PF3D7_1226800.2o5	IMRAS-078	P	Day 0	-0.0160854312253402
PF3D7_0305000	elongation factor Ts (EF-Ts)	PF3D7_0305000.1o2	IMRAS-002	P	Day 0	-0.308279846391169
PF3D7_0305000	elongation factor Ts (EF-Ts)	PF3D7_0305000.1o2	IMRAS-002	P	Day 140	-0.291792825955355
PF3D7_0305000	elongation factor Ts (EF-Ts)	PF3D7_0305000.1o2	IMRAS-005	NP	Day 140	-0.382986072903435
PF3D7_0305000	elongation factor Ts (EF-Ts)	PF3D7_0305000.1o2	IMRAS-005	NP	Day 0	-0.238865268486466
PF3D7_0305000	elongation factor Ts (EF-Ts)	PF3D7_0305000.1o2	IMRAS-021	NP	Day 0	-0.289396579710138
PF3D7_0305000	elongation factor Ts (EF-Ts)	PF3D7_0305000.1o2	IMRAS-021	NP	Day 140	-0.221658131949996
PF3D7_0305000	elongation factor Ts (EF-Ts)	PF3D7_0305000.1o2	IMRAS-033	NP	Day 140	0.00589183868809151
PF3D7_0305000	elongation factor Ts (EF-Ts)	PF3D7_0305000.1o2	IMRAS-033	NP	Day 0	0.201364987428684
PF3D7_0305000	elongation factor Ts (EF-Ts)	PF3D7_0305000.1o2	IMRAS-039	P	Day 0	0.325098513202999
PF3D7_0305000	elongation factor Ts (EF-Ts)	PF3D7_0305000.1o2	IMRAS-039	P	Day 140	0.377515765260567
PF3D7_0305000	elongation factor Ts (EF-Ts)	PF3D7_0305000.1o2	IMRAS-045	P	Day 140	-0.52842825230017
PF3D7_0305000	elongation factor Ts (EF-Ts)	PF3D7_0305000.1o2	IMRAS-045	P	Day 0	-0.280875440652386
PF3D7_0305000	elongation factor Ts (EF-Ts)	PF3D7_0305000.1o2	IMRAS-049	Mock	Day 0	-0.339396536178146
PF3D7_0305000	elongation factor Ts (EF-Ts)	PF3D7_0305000.1o2	IMRAS-049	Mock	Day 140	-0.387022372528829
PF3D7_0305000	elongation factor Ts (EF-Ts)	PF3D7_0305000.1o2	IMRAS-054	Mock	Day 140	-0.26695373394581
PF3D7_0305000	elongation factor Ts (EF-Ts)	PF3D7_0305000.1o2	IMRAS-054	Mock	Day 0	-0.12923158856616
PF3D7_0305000	elongation factor Ts (EF-Ts)	PF3D7_0305000.1o2	IMRAS-057	P	Day 0	-0.0844479761158166
PF3D7_0305000	elongation factor Ts (EF-Ts)	PF3D7_0305000.1o2	IMRAS-057	P	Day 140	-0.0451680698085521
PF3D7_0305000	elongation factor Ts (EF-Ts)	PF3D7_0305000.1o2	IMRAS-060	P	Day 140	-0.159340002739068
PF3D7_0305000	elongation factor Ts (EF-Ts)	PF3D7_0305000.1o2	IMRAS-060	P	Day 0	0.0287697633409287
PF3D7_0305000	elongation factor Ts (EF-Ts)	PF3D7_0305000.1o2	IMRAS-061	NP	Day 0	-0.089653111794755
PF3D7_0305000	elongation factor Ts (EF-Ts)	PF3D7_0305000.1o2	IMRAS-061	NP	Day 140	-0.0857181286121325
PF3D7_0305000	elongation factor Ts (EF-Ts)	PF3D7_0305000.1o2	IMRAS-062	Mock	Day 140	-0.234860614309042
PF3D7_0305000	elongation factor Ts (EF-Ts)	PF3D7_0305000.1o2	IMRAS-062	Mock	Day 0	-0.18876033325658
PF3D7_0305000	elongation factor Ts (EF-Ts)	PF3D7_0305000.1o2	IMRAS-071	NP	Day 0	0.395520819635882
PF3D7_0305000	elongation factor Ts (EF-Ts)	PF3D7_0305000.1o2	IMRAS-071	NP	Day 140	0.148499499493477
PF3D7_0305000	elongation factor Ts (EF-Ts)	PF3D7_0305000.1o2	IMRAS-078	P	Day 140	-0.131723367419665
PF3D7_0305000	elongation factor Ts (EF-Ts)	PF3D7_0305000.1o2	IMRAS-078	P	Day 0	-0.00763736585560082
PF3D7_0103200	nucleoside transporter, putative	PF3D7_0103200.2o2	IMRAS-002	P	Day 0	-0.111542013814891
PF3D7_0103200	nucleoside transporter, putative	PF3D7_0103200.2o2	IMRAS-002	P	Day 140	-0.10915492136834
PF3D7_0103200	nucleoside transporter, putative	PF3D7_0103200.2o2	IMRAS-005	NP	Day 140	-0.182635394972426
PF3D7_0103200	nucleoside transporter, putative	PF3D7_0103200.2o2	IMRAS-005	NP	Day 0	-0.0750352249055659
PF3D7_0103200	nucleoside transporter, putative	PF3D7_0103200.2o2	IMRAS-021	NP	Day 0	-0.0645293326397329
PF3D7_0103200	nucleoside transporter, putative	PF3D7_0103200.2o2	IMRAS-021	NP	Day 140	-0.0555923259633175
PF3D7_0103200	nucleoside transporter, putative	PF3D7_0103200.2o2	IMRAS-033	NP	Day 140	0.132713922345241
PF3D7_0103200	nucleoside transporter, putative	PF3D7_0103200.2o2	IMRAS-033	NP	Day 0	0.0758341053448248
PF3D7_0103200	nucleoside transporter, putative	PF3D7_0103200.2o2	IMRAS-039	P	Day 0	0.0140180670952361
PF3D7_0103200	nucleoside transporter, putative	PF3D7_0103200.2o2	IMRAS-039	P	Day 140	0.0280619913470836
PF3D7_0103200	nucleoside transporter, putative	PF3D7_0103200.2o2	IMRAS-045	P	Day 140	-0.0236830351093538
PF3D7_0103200	nucleoside transporter, putative	PF3D7_0103200.2o2	IMRAS-045	P	Day 0	0.0843517588555169
PF3D7_0103200	nucleoside transporter, putative	PF3D7_0103200.2o2	IMRAS-049	Mock	Day 0	0.0491687517395061
PF3D7_0103200	nucleoside transporter, putative	PF3D7_0103200.2o2	IMRAS-049	Mock	Day 140	-0.0739740128971818
PF3D7_0103200	nucleoside transporter, putative	PF3D7_0103200.2o2	IMRAS-054	Mock	Day 140	0.00912257996354704
PF3D7_0103200	nucleoside transporter, putative	PF3D7_0103200.2o2	IMRAS-054	Mock	Day 0	0.174603348393074
PF3D7_0103200	nucleoside transporter, putative	PF3D7_0103200.2o2	IMRAS-057	P	Day 0	0.0118578342142186
PF3D7_0103200	nucleoside transporter, putative	PF3D7_0103200.2o2	IMRAS-057	P	Day 140	0.0325881983970273
PF3D7_0103200	nucleoside transporter, putative	PF3D7_0103200.2o2	IMRAS-060	P	Day 140	0.025792800028297
PF3D7_0103200	nucleoside transporter, putative	PF3D7_0103200.2o2	IMRAS-060	P	Day 0	0.124985078600231
PF3D7_0103200	nucleoside transporter, putative	PF3D7_0103200.2o2	IMRAS-061	NP	Day 0	0.123966781271882
PF3D7_0103200	nucleoside transporter, putative	PF3D7_0103200.2o2	IMRAS-061	NP	Day 140	0.174288584524092
PF3D7_0103200	nucleoside transporter, putative	PF3D7_0103200.2o2	IMRAS-062	Mock	Day 140	0.00186849270777856
PF3D7_0103200	nucleoside transporter, putative	PF3D7_0103200.2o2	IMRAS-062	Mock	Day 0	0.0683522785639781
PF3D7_0103200	nucleoside transporter, putative	PF3D7_0103200.2o2	IMRAS-071	NP	Day 0	0.219621361215836
PF3D7_0103200	nucleoside transporter, putative	PF3D7_0103200.2o2	IMRAS-071	NP	Day 140	0.0348742216676587
PF3D7_0103200	nucleoside transporter, putative	PF3D7_0103200.2o2	IMRAS-078	P	Day 140	-0.0453496070794177
PF3D7_0103200	nucleoside transporter, putative	PF3D7_0103200.2o2	IMRAS-078	P	Day 0	0.0684292920599887
PF3D7_1430500	conserved Plasmodium protein, unknown function	PF3D7_1430500.1o1	IMRAS-002	P	Day 0	-0.228552653920437
PF3D7_1430500	conserved Plasmodium protein, unknown function	PF3D7_1430500.1o1	IMRAS-002	P	Day 140	-0.117547586344939
PF3D7_1430500	conserved Plasmodium protein, unknown function	PF3D7_1430500.1o1	IMRAS-005	NP	Day 140	-0.208541688215158
PF3D7_1430500	conserved Plasmodium protein, unknown function	PF3D7_1430500.1o1	IMRAS-005	NP	Day 0	-0.091694706107587
PF3D7_1430500	conserved Plasmodium protein, unknown function	PF3D7_1430500.1o1	IMRAS-021	NP	Day 0	-0.186158777041264
PF3D7_1430500	conserved Plasmodium protein, unknown function	PF3D7_1430500.1o1	IMRAS-021	NP	Day 140	-0.1674482711501
PF3D7_1430500	conserved Plasmodium protein, unknown function	PF3D7_1430500.1o1	IMRAS-033	NP	Day 140	0.0417895058311952
PF3D7_1430500	conserved Plasmodium protein, unknown function	PF3D7_1430500.1o1	IMRAS-033	NP	Day 0	-0.0302166053624244
PF3D7_1430500	conserved Plasmodium protein, unknown function	PF3D7_1430500.1o1	IMRAS-039	P	Day 0	-0.0213763010987531
PF3D7_1430500	conserved Plasmodium protein, unknown function	PF3D7_1430500.1o1	IMRAS-039	P	Day 140	-0.0586566683976191
PF3D7_1430500	conserved Plasmodium protein, unknown function	PF3D7_1430500.1o1	IMRAS-045	P	Day 140	-0.155899574630293
PF3D7_1430500	conserved Plasmodium protein, unknown function	PF3D7_1430500.1o1	IMRAS-045	P	Day 0	-0.0571780033600238
PF3D7_1430500	conserved Plasmodium protein, unknown function	PF3D7_1430500.1o1	IMRAS-049	Mock	Day 0	-0.116254857467865
PF3D7_1430500	conserved Plasmodium protein, unknown function	PF3D7_1430500.1o1	IMRAS-049	Mock	Day 140	-0.182240315422021
PF3D7_1430500	conserved Plasmodium protein, unknown function	PF3D7_1430500.1o1	IMRAS-054	Mock	Day 140	-0.0532028472553225
PF3D7_1430500	conserved Plasmodium protein, unknown function	PF3D7_1430500.1o1	IMRAS-054	Mock	Day 0	-0.0366574077166693
PF3D7_1430500	conserved Plasmodium protein, unknown function	PF3D7_1430500.1o1	IMRAS-057	P	Day 0	-0.0757075214104592
PF3D7_1430500	conserved Plasmodium protein, unknown function	PF3D7_1430500.1o1	IMRAS-057	P	Day 140	0.00678516694488884
PF3D7_1430500	conserved Plasmodium protein, unknown function	PF3D7_1430500.1o1	IMRAS-060	P	Day 140	0.142375672151134
PF3D7_1430500	conserved Plasmodium protein, unknown function	PF3D7_1430500.1o1	IMRAS-060	P	Day 0	0.254482542968988
PF3D7_1430500	conserved Plasmodium protein, unknown function	PF3D7_1430500.1o1	IMRAS-061	NP	Day 0	0.0654078076063964
PF3D7_1430500	conserved Plasmodium protein, unknown function	PF3D7_1430500.1o1	IMRAS-061	NP	Day 140	0.0755104300459184
PF3D7_1430500	conserved Plasmodium protein, unknown function	PF3D7_1430500.1o1	IMRAS-062	Mock	Day 140	0.193272542581486
PF3D7_1430500	conserved Plasmodium protein, unknown function	PF3D7_1430500.1o1	IMRAS-062	Mock	Day 0	0.332004673287447
PF3D7_1430500	conserved Plasmodium protein, unknown function	PF3D7_1430500.1o1	IMRAS-071	NP	Day 0	0.141887895798567
PF3D7_1430500	conserved Plasmodium protein, unknown function	PF3D7_1430500.1o1	IMRAS-071	NP	Day 140	-0.0230049573718656
PF3D7_1430500	conserved Plasmodium protein, unknown function	PF3D7_1430500.1o1	IMRAS-078	P	Day 140	-0.177384918189839
PF3D7_1430500	conserved Plasmodium protein, unknown function	PF3D7_1430500.1o1	IMRAS-078	P	Day 0	-0.0993180560769531
PF3D7_1116500	folate transporter 2 (FT2)	PF3D7_1116500.1o1	IMRAS-002	P	Day 0	-0.203289742748147
PF3D7_1116500	folate transporter 2 (FT2)	PF3D7_1116500.1o1	IMRAS-002	P	Day 140	-0.140454722169872
PF3D7_1116500	folate transporter 2 (FT2)	PF3D7_1116500.1o1	IMRAS-005	NP	Day 140	-0.18508271539117
PF3D7_1116500	folate transporter 2 (FT2)	PF3D7_1116500.1o1	IMRAS-005	NP	Day 0	-0.169138791532935
PF3D7_1116500	folate transporter 2 (FT2)	PF3D7_1116500.1o1	IMRAS-021	NP	Day 0	-0.131546085315572
PF3D7_1116500	folate transporter 2 (FT2)	PF3D7_1116500.1o1	IMRAS-021	NP	Day 140	-0.198085200125895
PF3D7_1116500	folate transporter 2 (FT2)	PF3D7_1116500.1o1	IMRAS-033	NP	Day 140	0.0829093549635065
PF3D7_1116500	folate transporter 2 (FT2)	PF3D7_1116500.1o1	IMRAS-033	NP	Day 0	0.0634688401790093
PF3D7_1116500	folate transporter 2 (FT2)	PF3D7_1116500.1o1	IMRAS-039	P	Day 0	0.133591656259201
PF3D7_1116500	folate transporter 2 (FT2)	PF3D7_1116500.1o1	IMRAS-039	P	Day 140	0.166142852923096
PF3D7_1116500	folate transporter 2 (FT2)	PF3D7_1116500.1o1	IMRAS-045	P	Day 140	-0.0385203199659827
PF3D7_1116500	folate transporter 2 (FT2)	PF3D7_1116500.1o1	IMRAS-045	P	Day 0	0.022921834092994
PF3D7_1116500	folate transporter 2 (FT2)	PF3D7_1116500.1o1	IMRAS-049	Mock	Day 0	0.0239019931290763
PF3D7_1116500	folate transporter 2 (FT2)	PF3D7_1116500.1o1	IMRAS-049	Mock	Day 140	-0.0113261503887543
PF3D7_1116500	folate transporter 2 (FT2)	PF3D7_1116500.1o1	IMRAS-054	Mock	Day 140	-0.125697275288053
PF3D7_1116500	folate transporter 2 (FT2)	PF3D7_1116500.1o1	IMRAS-054	Mock	Day 0	-0.0739384237961289
PF3D7_1116500	folate transporter 2 (FT2)	PF3D7_1116500.1o1	IMRAS-057	P	Day 0	-0.0518550653484482
PF3D7_1116500	folate transporter 2 (FT2)	PF3D7_1116500.1o1	IMRAS-057	P	Day 140	-0.016309644130212
PF3D7_1116500	folate transporter 2 (FT2)	PF3D7_1116500.1o1	IMRAS-060	P	Day 140	-0.0387370099236364
PF3D7_1116500	folate transporter 2 (FT2)	PF3D7_1116500.1o1	IMRAS-060	P	Day 0	0.0423462907095935
PF3D7_1116500	folate transporter 2 (FT2)	PF3D7_1116500.1o1	IMRAS-061	NP	Day 0	0.143347409107674
PF3D7_1116500	folate transporter 2 (FT2)	PF3D7_1116500.1o1	IMRAS-061	NP	Day 140	0.182348354318044
PF3D7_1116500	folate transporter 2 (FT2)	PF3D7_1116500.1o1	IMRAS-062	Mock	Day 140	0.00434735077620374
PF3D7_1116500	folate transporter 2 (FT2)	PF3D7_1116500.1o1	IMRAS-062	Mock	Day 0	0.110384365986496
PF3D7_1116500	folate transporter 2 (FT2)	PF3D7_1116500.1o1	IMRAS-071	NP	Day 0	0.403270797740207
PF3D7_1116500	folate transporter 2 (FT2)	PF3D7_1116500.1o1	IMRAS-071	NP	Day 140	0.152611697168513
PF3D7_1116500	folate transporter 2 (FT2)	PF3D7_1116500.1o1	IMRAS-078	P	Day 140	0.0679549726711812
PF3D7_1116500	folate transporter 2 (FT2)	PF3D7_1116500.1o1	IMRAS-078	P	Day 0	0.11136981427694401
PF3D7_1008600	zinc finger C-x8-C-x5-C-x3-H type, putative	PF3D7_1008600.1o1	IMRAS-002	P	Day 0	-0.218614416864316
PF3D7_1008600	zinc finger C-x8-C-x5-C-x3-H type, putative	PF3D7_1008600.1o1	IMRAS-002	P	Day 140	-0.120918370684178
PF3D7_1008600	zinc finger C-x8-C-x5-C-x3-H type, putative	PF3D7_1008600.1o1	IMRAS-005	NP	Day 140	-0.121591492737172
PF3D7_1008600	zinc finger C-x8-C-x5-C-x3-H type, putative	PF3D7_1008600.1o1	IMRAS-005	NP	Day 0	-0.0975712724442559
PF3D7_1008600	zinc finger C-x8-C-x5-C-x3-H type, putative	PF3D7_1008600.1o1	IMRAS-021	NP	Day 0	-0.102892869778788
PF3D7_1008600	zinc finger C-x8-C-x5-C-x3-H type, putative	PF3D7_1008600.1o1	IMRAS-021	NP	Day 140	-0.199349613038459
PF3D7_1008600	zinc finger C-x8-C-x5-C-x3-H type, putative	PF3D7_1008600.1o1	IMRAS-033	NP	Day 140	0.0640369923295285
PF3D7_1008600	zinc finger C-x8-C-x5-C-x3-H type, putative	PF3D7_1008600.1o1	IMRAS-033	NP	Day 0	0.0362165179267127
PF3D7_1008600	zinc finger C-x8-C-x5-C-x3-H type, putative	PF3D7_1008600.1o1	IMRAS-039	P	Day 0	-0.0439929697185715
PF3D7_1008600	zinc finger C-x8-C-x5-C-x3-H type, putative	PF3D7_1008600.1o1	IMRAS-039	P	Day 140	-0.066265391201069307
PF3D7_1008600	zinc finger C-x8-C-x5-C-x3-H type, putative	PF3D7_1008600.1o1	IMRAS-045	P	Day 140	0.517644916447738
PF3D7_1008600	zinc finger C-x8-C-x5-C-x3-H type, putative	PF3D7_1008600.1o1	IMRAS-045	P	Day 0	0.0789357223083371
PF3D7_1008600	zinc finger C-x8-C-x5-C-x3-H type, putative	PF3D7_1008600.1o1	IMRAS-049	Mock	Day 0	-0.130936029585209
PF3D7_1008600	zinc finger C-x8-C-x5-C-x3-H type, putative	PF3D7_1008600.1o1	IMRAS-049	Mock	Day 140	-0.18893496799603
PF3D7_1008600	zinc finger C-x8-C-x5-C-x3-H type, putative	PF3D7_1008600.1o1	IMRAS-054	Mock	Day 140	-0.037800779896612
PF3D7_1008600	zinc finger C-x8-C-x5-C-x3-H type, putative	PF3D7_1008600.1o1	IMRAS-054	Mock	Day 0	0.172868297022326
PF3D7_1008600	zinc finger C-x8-C-x5-C-x3-H type, putative	PF3D7_1008600.1o1	IMRAS-057	P	Day 0	0.181272469749187
PF3D7_1008600	zinc finger C-x8-C-x5-C-x3-H type, putative	PF3D7_1008600.1o1	IMRAS-057	P	Day 140	0.983690355869788
PF3D7_1008600	zinc finger C-x8-C-x5-C-x3-H type, putative	PF3D7_1008600.1o1	IMRAS-060	P	Day 140	0.408109227585884
PF3D7_1008600	zinc finger C-x8-C-x5-C-x3-H type, putative	PF3D7_1008600.1o1	IMRAS-060	P	Day 0	0.585644464827869
PF3D7_1008600	zinc finger C-x8-C-x5-C-x3-H type, putative	PF3D7_1008600.1o1	IMRAS-061	NP	Day 0	0.239179113895171
PF3D7_1008600	zinc finger C-x8-C-x5-C-x3-H type, putative	PF3D7_1008600.1o1	IMRAS-061	NP	Day 140	0.256750744716065
PF3D7_1008600	zinc finger C-x8-C-x5-C-x3-H type, putative	PF3D7_1008600.1o1	IMRAS-062	Mock	Day 140	0.279712558520716
PF3D7_1008600	zinc finger C-x8-C-x5-C-x3-H type, putative	PF3D7_1008600.1o1	IMRAS-062	Mock	Day 0	0.259141799927891
PF3D7_1008600	zinc finger C-x8-C-x5-C-x3-H type, putative	PF3D7_1008600.1o1	IMRAS-071	NP	Day 0	0.33756468483582
PF3D7_1008600	zinc finger C-x8-C-x5-C-x3-H type, putative	PF3D7_1008600.1o1	IMRAS-071	NP	Day 140	0.124973015846233
PF3D7_1008600	zinc finger C-x8-C-x5-C-x3-H type, putative	PF3D7_1008600.1o1	IMRAS-078	P	Day 140	0.487780710799072
PF3D7_1008600	zinc finger C-x8-C-x5-C-x3-H type, putative	PF3D7_1008600.1o1	IMRAS-078	P	Day 0	0.508313519993917
PF3D7_1301400	Plasmodium exported protein (hyp12), unknown function	PF3D7_1301400.2o2	IMRAS-002	P	Day 0	-0.259916824829771
PF3D7_1301400	Plasmodium exported protein (hyp12), unknown function	PF3D7_1301400.2o2	IMRAS-002	P	Day 140	-0.125989360231602
PF3D7_1301400	Plasmodium exported protein (hyp12), unknown function	PF3D7_1301400.2o2	IMRAS-005	NP	Day 140	-0.184470495971462
PF3D7_1301400	Plasmodium exported protein (hyp12), unknown function	PF3D7_1301400.2o2	IMRAS-005	NP	Day 0	-0.172679149238183
PF3D7_1301400	Plasmodium exported protein (hyp12), unknown function	PF3D7_1301400.2o2	IMRAS-021	NP	Day 0	-0.139607356285111
PF3D7_1301400	Plasmodium exported protein (hyp12), unknown function	PF3D7_1301400.2o2	IMRAS-021	NP	Day 140	-0.111626360877645
PF3D7_1301400	Plasmodium exported protein (hyp12), unknown function	PF3D7_1301400.2o2	IMRAS-033	NP	Day 140	-0.00645502213729898
PF3D7_1301400	Plasmodium exported protein (hyp12), unknown function	PF3D7_1301400.2o2	IMRAS-033	NP	Day 0	-0.0124654204043395
PF3D7_1301400	Plasmodium exported protein (hyp12), unknown function	PF3D7_1301400.2o2	IMRAS-039	P	Day 0	-0.0410546895972299
PF3D7_1301400	Plasmodium exported protein (hyp12), unknown function	PF3D7_1301400.2o2	IMRAS-039	P	Day 140	-0.0611884532665421
PF3D7_1301400	Plasmodium exported protein (hyp12), unknown function	PF3D7_1301400.2o2	IMRAS-045	P	Day 140	-0.147360085463776
PF3D7_1301400	Plasmodium exported protein (hyp12), unknown function	PF3D7_1301400.2o2	IMRAS-045	P	Day 0	-0.0390306566497642
PF3D7_1301400	Plasmodium exported protein (hyp12), unknown function	PF3D7_1301400.2o2	IMRAS-049	Mock	Day 0	-0.126402812843947
PF3D7_1301400	Plasmodium exported protein (hyp12), unknown function	PF3D7_1301400.2o2	IMRAS-049	Mock	Day 140	-0.172809089489194
PF3D7_1301400	Plasmodium exported protein (hyp12), unknown function	PF3D7_1301400.2o2	IMRAS-054	Mock	Day 140	-0.131854753866449
PF3D7_1301400	Plasmodium exported protein (hyp12), unknown function	PF3D7_1301400.2o2	IMRAS-054	Mock	Day 0	-0.0386662663019415
PF3D7_1301400	Plasmodium exported protein (hyp12), unknown function	PF3D7_1301400.2o2	IMRAS-057	P	Day 0	-0.0704885537961033
PF3D7_1301400	Plasmodium exported protein (hyp12), unknown function	PF3D7_1301400.2o2	IMRAS-057	P	Day 140	1.7447027581418e-4
PF3D7_1301400	Plasmodium exported protein (hyp12), unknown function	PF3D7_1301400.2o2	IMRAS-060	P	Day 140	-0.11023363637225
PF3D7_1301400	Plasmodium exported protein (hyp12), unknown function	PF3D7_1301400.2o2	IMRAS-060	P	Day 0	-0.021025503463127
PF3D7_1301400	Plasmodium exported protein (hyp12), unknown function	PF3D7_1301400.2o2	IMRAS-061	NP	Day 0	-0.0444526120895077
PF3D7_1301400	Plasmodium exported protein (hyp12), unknown function	PF3D7_1301400.2o2	IMRAS-061	NP	Day 140	-0.0120200306668732
PF3D7_1301400	Plasmodium exported protein (hyp12), unknown function	PF3D7_1301400.2o2	IMRAS-062	Mock	Day 140	-0.204486965265524
PF3D7_1301400	Plasmodium exported protein (hyp12), unknown function	PF3D7_1301400.2o2	IMRAS-062	Mock	Day 0	-0.0414186171813924
PF3D7_1301400	Plasmodium exported protein (hyp12), unknown function	PF3D7_1301400.2o2	IMRAS-071	NP	Day 0	0.115451179892872
PF3D7_1301400	Plasmodium exported protein (hyp12), unknown function	PF3D7_1301400.2o2	IMRAS-071	NP	Day 140	-0.0804049865506382
PF3D7_1301400	Plasmodium exported protein (hyp12), unknown function	PF3D7_1301400.2o2	IMRAS-078	P	Day 140	-0.227361391968861
PF3D7_1301400	Plasmodium exported protein (hyp12), unknown function	PF3D7_1301400.2o2	IMRAS-078	P	Day 0	-0.135676556379286
PF3D7_1124200	conserved Plasmodium protein, unknown function	PF3D7_1124200.1o2	IMRAS-002	P	Day 0	-0.130051541217648
PF3D7_1124200	conserved Plasmodium protein, unknown function	PF3D7_1124200.1o2	IMRAS-002	P	Day 140	-0.00894993904138097
PF3D7_1124200	conserved Plasmodium protein, unknown function	PF3D7_1124200.1o2	IMRAS-005	NP	Day 140	-0.143437507259778
PF3D7_1124200	conserved Plasmodium protein, unknown function	PF3D7_1124200.1o2	IMRAS-005	NP	Day 0	-0.221344307996944
PF3D7_1124200	conserved Plasmodium protein, unknown function	PF3D7_1124200.1o2	IMRAS-021	NP	Day 0	-0.03315415975114
PF3D7_1124200	conserved Plasmodium protein, unknown function	PF3D7_1124200.1o2	IMRAS-021	NP	Day 140	0.0158870624566205
PF3D7_1124200	conserved Plasmodium protein, unknown function	PF3D7_1124200.1o2	IMRAS-033	NP	Day 140	0.0370893187352213
PF3D7_1124200	conserved Plasmodium protein, unknown function	PF3D7_1124200.1o2	IMRAS-033	NP	Day 0	0.0558899369811314
PF3D7_1124200	conserved Plasmodium protein, unknown function	PF3D7_1124200.1o2	IMRAS-039	P	Day 0	-0.00840492963245865
PF3D7_1124200	conserved Plasmodium protein, unknown function	PF3D7_1124200.1o2	IMRAS-039	P	Day 140	0.00646315926458563
PF3D7_1124200	conserved Plasmodium protein, unknown function	PF3D7_1124200.1o2	IMRAS-045	P	Day 140	0.0346027097227015
PF3D7_1124200	conserved Plasmodium protein, unknown function	PF3D7_1124200.1o2	IMRAS-045	P	Day 0	0.156509785263209
PF3D7_1124200	conserved Plasmodium protein, unknown function	PF3D7_1124200.1o2	IMRAS-049	Mock	Day 0	-0.0796447143336536
PF3D7_1124200	conserved Plasmodium protein, unknown function	PF3D7_1124200.1o2	IMRAS-049	Mock	Day 140	-0.133534814324085
PF3D7_1124200	conserved Plasmodium protein, unknown function	PF3D7_1124200.1o2	IMRAS-054	Mock	Day 140	-0.0502841834217342
PF3D7_1124200	conserved Plasmodium protein, unknown function	PF3D7_1124200.1o2	IMRAS-054	Mock	Day 0	0.11320280372893
PF3D7_1124200	conserved Plasmodium protein, unknown function	PF3D7_1124200.1o2	IMRAS-057	P	Day 0	0.035607775901890903
PF3D7_1124200	conserved Plasmodium protein, unknown function	PF3D7_1124200.1o2	IMRAS-057	P	Day 140	0.131419003554067
PF3D7_1124200	conserved Plasmodium protein, unknown function	PF3D7_1124200.1o2	IMRAS-060	P	Day 140	8.1393182684586e-4
PF3D7_1124200	conserved Plasmodium protein, unknown function	PF3D7_1124200.1o2	IMRAS-060	P	Day 0	0.0792298153852755
PF3D7_1124200	conserved Plasmodium protein, unknown function	PF3D7_1124200.1o2	IMRAS-061	NP	Day 0	0.0352121670289058
PF3D7_1124200	conserved Plasmodium protein, unknown function	PF3D7_1124200.1o2	IMRAS-061	NP	Day 140	0.0410220536606278
PF3D7_1124200	conserved Plasmodium protein, unknown function	PF3D7_1124200.1o2	IMRAS-062	Mock	Day 140	0.421859456220753
PF3D7_1124200	conserved Plasmodium protein, unknown function	PF3D7_1124200.1o2	IMRAS-062	Mock	Day 0	0.557483074497638
PF3D7_1124200	conserved Plasmodium protein, unknown function	PF3D7_1124200.1o2	IMRAS-071	NP	Day 0	0.163449453782471
PF3D7_1124200	conserved Plasmodium protein, unknown function	PF3D7_1124200.1o2	IMRAS-071	NP	Day 140	-0.0313774185062279
PF3D7_1124200	conserved Plasmodium protein, unknown function	PF3D7_1124200.1o2	IMRAS-078	P	Day 140	-0.0354227671741274
PF3D7_1124200	conserved Plasmodium protein, unknown function	PF3D7_1124200.1o2	IMRAS-078	P	Day 0	-0.0191697617232265
PF3D7_0715800	drug/metabolite exporter, drug/metabolite transporter	PF3D7_0715800.1o1	IMRAS-002	P	Day 0	0.985744081641869
PF3D7_0715800	drug/metabolite exporter, drug/metabolite transporter	PF3D7_0715800.1o1	IMRAS-002	P	Day 140	1.5012447932778
PF3D7_0715800	drug/metabolite exporter, drug/metabolite transporter	PF3D7_0715800.1o1	IMRAS-005	NP	Day 140	-0.102960789391959
PF3D7_0715800	drug/metabolite exporter, drug/metabolite transporter	PF3D7_0715800.1o1	IMRAS-005	NP	Day 0	-0.117050280384481
PF3D7_0715800	drug/metabolite exporter, drug/metabolite transporter	PF3D7_0715800.1o1	IMRAS-021	NP	Day 0	-0.0316531763930428
PF3D7_0715800	drug/metabolite exporter, drug/metabolite transporter	PF3D7_0715800.1o1	IMRAS-021	NP	Day 140	0.0635793750143598
PF3D7_0715800	drug/metabolite exporter, drug/metabolite transporter	PF3D7_0715800.1o1	IMRAS-033	NP	Day 140	0.112501564854082
PF3D7_0715800	drug/metabolite exporter, drug/metabolite transporter	PF3D7_0715800.1o1	IMRAS-033	NP	Day 0	0.11751662002856
PF3D7_0715800	drug/metabolite exporter, drug/metabolite transporter	PF3D7_0715800.1o1	IMRAS-039	P	Day 0	0.303299922924438
PF3D7_0715800	drug/metabolite exporter, drug/metabolite transporter	PF3D7_0715800.1o1	IMRAS-039	P	Day 140	0.815199091358297
PF3D7_0715800	drug/metabolite exporter, drug/metabolite transporter	PF3D7_0715800.1o1	IMRAS-045	P	Day 140	-0.039397871721075
PF3D7_0715800	drug/metabolite exporter, drug/metabolite transporter	PF3D7_0715800.1o1	IMRAS-045	P	Day 0	0.158757724568591
PF3D7_0715800	drug/metabolite exporter, drug/metabolite transporter	PF3D7_0715800.1o1	IMRAS-049	Mock	Day 0	0.220428963865638
PF3D7_0715800	drug/metabolite exporter, drug/metabolite transporter	PF3D7_0715800.1o1	IMRAS-049	Mock	Day 140	0.196442557762575
PF3D7_0715800	drug/metabolite exporter, drug/metabolite transporter	PF3D7_0715800.1o1	IMRAS-054	Mock	Day 140	0.34086648228503
PF3D7_0715800	drug/metabolite exporter, drug/metabolite transporter	PF3D7_0715800.1o1	IMRAS-054	Mock	Day 0	0.892016145137879
PF3D7_0715800	drug/metabolite exporter, drug/metabolite transporter	PF3D7_0715800.1o1	IMRAS-057	P	Day 0	0.146137056803852
PF3D7_0715800	drug/metabolite exporter, drug/metabolite transporter	PF3D7_0715800.1o1	IMRAS-057	P	Day 140	0.178406277752631
PF3D7_0715800	drug/metabolite exporter, drug/metabolite transporter	PF3D7_0715800.1o1	IMRAS-060	P	Day 140	-0.0441772007155787
PF3D7_0715800	drug/metabolite exporter, drug/metabolite transporter	PF3D7_0715800.1o1	IMRAS-060	P	Day 0	0.0923418092465358
PF3D7_0715800	drug/metabolite exporter, drug/metabolite transporter	PF3D7_0715800.1o1	IMRAS-061	NP	Day 0	0.0873526157182134
PF3D7_0715800	drug/metabolite exporter, drug/metabolite transporter	PF3D7_0715800.1o1	IMRAS-061	NP	Day 140	0.099649783631337
PF3D7_0715800	drug/metabolite exporter, drug/metabolite transporter	PF3D7_0715800.1o1	IMRAS-062	Mock	Day 140	0.0349789694298668
PF3D7_0715800	drug/metabolite exporter, drug/metabolite transporter	PF3D7_0715800.1o1	IMRAS-062	Mock	Day 0	0.176392907142132
PF3D7_0715800	drug/metabolite exporter, drug/metabolite transporter	PF3D7_0715800.1o1	IMRAS-071	NP	Day 0	0.69192913431788
PF3D7_0715800	drug/metabolite exporter, drug/metabolite transporter	PF3D7_0715800.1o1	IMRAS-071	NP	Day 140	0.504128459880103
PF3D7_0715800	drug/metabolite exporter, drug/metabolite transporter	PF3D7_0715800.1o1	IMRAS-078	P	Day 140	0.135417940449921
PF3D7_0715800	drug/metabolite exporter, drug/metabolite transporter	PF3D7_0715800.1o1	IMRAS-078	P	Day 0	0.177522149281872
PF3D7_0826300	SPRY domain, putative	PF3D7_0826300.1o1	IMRAS-002	P	Day 0	-0.0993329561196727
PF3D7_0826300	SPRY domain, putative	PF3D7_0826300.1o1	IMRAS-002	P	Day 140	0.0818155248818009
PF3D7_0826300	SPRY domain, putative	PF3D7_0826300.1o1	IMRAS-005	NP	Day 140	0.0547001653206092
PF3D7_0826300	SPRY domain, putative	PF3D7_0826300.1o1	IMRAS-005	NP	Day 0	0.0494600566450671
PF3D7_0826300	SPRY domain, putative	PF3D7_0826300.1o1	IMRAS-021	NP	Day 0	1.34242797593228
PF3D7_0826300	SPRY domain, putative	PF3D7_0826300.1o1	IMRAS-021	NP	Day 140	1.11687487004145
PF3D7_0826300	SPRY domain, putative	PF3D7_0826300.1o1	IMRAS-033	NP	Day 140	0.217784640220904
PF3D7_0826300	SPRY domain, putative	PF3D7_0826300.1o1	IMRAS-033	NP	Day 0	0.28848140172553
PF3D7_0826300	SPRY domain, putative	PF3D7_0826300.1o1	IMRAS-039	P	Day 0	0.175244639425033
PF3D7_0826300	SPRY domain, putative	PF3D7_0826300.1o1	IMRAS-039	P	Day 140	0.141032884258935
PF3D7_0826300	SPRY domain, putative	PF3D7_0826300.1o1	IMRAS-045	P	Day 140	-0.0442339711603772
PF3D7_0826300	SPRY domain, putative	PF3D7_0826300.1o1	IMRAS-045	P	Day 0	0.128930157912034
PF3D7_0826300	SPRY domain, putative	PF3D7_0826300.1o1	IMRAS-049	Mock	Day 0	2.71907739871451
PF3D7_0826300	SPRY domain, putative	PF3D7_0826300.1o1	IMRAS-049	Mock	Day 140	2.62113343781721
PF3D7_0826300	SPRY domain, putative	PF3D7_0826300.1o1	IMRAS-054	Mock	Day 140	-0.0729117005576558
PF3D7_0826300	SPRY domain, putative	PF3D7_0826300.1o1	IMRAS-054	Mock	Day 0	0.0364060544730531
PF3D7_0826300	SPRY domain, putative	PF3D7_0826300.1o1	IMRAS-057	P	Day 0	0.853938006402736
PF3D7_0826300	SPRY domain, putative	PF3D7_0826300.1o1	IMRAS-057	P	Day 140	0.998429766905737
PF3D7_0826300	SPRY domain, putative	PF3D7_0826300.1o1	IMRAS-060	P	Day 140	0.0530926569315007
PF3D7_0826300	SPRY domain, putative	PF3D7_0826300.1o1	IMRAS-060	P	Day 0	0.205986957671213
PF3D7_0826300	SPRY domain, putative	PF3D7_0826300.1o1	IMRAS-061	NP	Day 0	0.135967878742077
PF3D7_0826300	SPRY domain, putative	PF3D7_0826300.1o1	IMRAS-061	NP	Day 140	0.165167194555545
PF3D7_0826300	SPRY domain, putative	PF3D7_0826300.1o1	IMRAS-062	Mock	Day 140	-0.0460576026610404
PF3D7_0826300	SPRY domain, putative	PF3D7_0826300.1o1	IMRAS-062	Mock	Day 0	-0.104821514756683
PF3D7_0826300	SPRY domain, putative	PF3D7_0826300.1o1	IMRAS-071	NP	Day 0	0.370655471304243
PF3D7_0826300	SPRY domain, putative	PF3D7_0826300.1o1	IMRAS-071	NP	Day 140	0.182414908087923
PF3D7_0826300	SPRY domain, putative	PF3D7_0826300.1o1	IMRAS-078	P	Day 140	0.121436088715209
PF3D7_0826300	SPRY domain, putative	PF3D7_0826300.1o1	IMRAS-078	P	Day 0	0.239483857374806
PF3D7_1245000	conserved Plasmodium protein, unknown function	PF3D7_1245000.1o1	IMRAS-002	P	Day 0	-0.176322695147878
PF3D7_1245000	conserved Plasmodium protein, unknown function	PF3D7_1245000.1o1	IMRAS-002	P	Day 140	0.00812357431756006
PF3D7_1245000	conserved Plasmodium protein, unknown function	PF3D7_1245000.1o1	IMRAS-005	NP	Day 140	-0.159590595807407
PF3D7_1245000	conserved Plasmodium protein, unknown function	PF3D7_1245000.1o1	IMRAS-005	NP	Day 0	-0.10516220218614
PF3D7_1245000	conserved Plasmodium protein, unknown function	PF3D7_1245000.1o1	IMRAS-021	NP	Day 0	-0.042193002661632
PF3D7_1245000	conserved Plasmodium protein, unknown function	PF3D7_1245000.1o1	IMRAS-021	NP	Day 140	-0.0419173890662421
PF3D7_1245000	conserved Plasmodium protein, unknown function	PF3D7_1245000.1o1	IMRAS-033	NP	Day 140	0.0588936890535692
PF3D7_1245000	conserved Plasmodium protein, unknown function	PF3D7_1245000.1o1	IMRAS-033	NP	Day 0	0.0986712789628577
PF3D7_1245000	conserved Plasmodium protein, unknown function	PF3D7_1245000.1o1	IMRAS-039	P	Day 0	0.0616085674093458
PF3D7_1245000	conserved Plasmodium protein, unknown function	PF3D7_1245000.1o1	IMRAS-039	P	Day 140	0.0359802057404561
PF3D7_1245000	conserved Plasmodium protein, unknown function	PF3D7_1245000.1o1	IMRAS-045	P	Day 140	-0.198391656744374
PF3D7_1245000	conserved Plasmodium protein, unknown function	PF3D7_1245000.1o1	IMRAS-045	P	Day 0	0.082999654688237
PF3D7_1245000	conserved Plasmodium protein, unknown function	PF3D7_1245000.1o1	IMRAS-049	Mock	Day 0	0.437664463565859
PF3D7_1245000	conserved Plasmodium protein, unknown function	PF3D7_1245000.1o1	IMRAS-049	Mock	Day 140	0.448734583055971
PF3D7_1245000	conserved Plasmodium protein, unknown function	PF3D7_1245000.1o1	IMRAS-054	Mock	Day 140	0.0258141858329726
PF3D7_1245000	conserved Plasmodium protein, unknown function	PF3D7_1245000.1o1	IMRAS-054	Mock	Day 0	0.265326518806999
PF3D7_1245000	conserved Plasmodium protein, unknown function	PF3D7_1245000.1o1	IMRAS-057	P	Day 0	0.252133979150823
PF3D7_1245000	conserved Plasmodium protein, unknown function	PF3D7_1245000.1o1	IMRAS-057	P	Day 140	0.272362989648634
PF3D7_1245000	conserved Plasmodium protein, unknown function	PF3D7_1245000.1o1	IMRAS-060	P	Day 140	-0.0329011942307265
PF3D7_1245000	conserved Plasmodium protein, unknown function	PF3D7_1245000.1o1	IMRAS-060	P	Day 0	0.139176860540145
PF3D7_1245000	conserved Plasmodium protein, unknown function	PF3D7_1245000.1o1	IMRAS-061	NP	Day 0	0.263868107787925
PF3D7_1245000	conserved Plasmodium protein, unknown function	PF3D7_1245000.1o1	IMRAS-061	NP	Day 140	0.418169264904977
PF3D7_1245000	conserved Plasmodium protein, unknown function	PF3D7_1245000.1o1	IMRAS-062	Mock	Day 140	-0.30524994220044
PF3D7_1245000	conserved Plasmodium protein, unknown function	PF3D7_1245000.1o1	IMRAS-062	Mock	Day 0	-0.0185891171126045
PF3D7_1245000	conserved Plasmodium protein, unknown function	PF3D7_1245000.1o1	IMRAS-071	NP	Day 0	0.218712958389588
PF3D7_1245000	conserved Plasmodium protein, unknown function	PF3D7_1245000.1o1	IMRAS-071	NP	Day 140	0.0859406575232242
PF3D7_1245000	conserved Plasmodium protein, unknown function	PF3D7_1245000.1o1	IMRAS-078	P	Day 140	2.24451541320544
PF3D7_1245000	conserved Plasmodium protein, unknown function	PF3D7_1245000.1o1	IMRAS-078	P	Day 0	2.38861289454509
PF3D7_1314900	TFIIH basal transcription factor subunit	PF3D7_1314900.5o5	IMRAS-002	P	Day 0	-0.11973916678151
PF3D7_1314900	TFIIH basal transcription factor subunit	PF3D7_1314900.5o5	IMRAS-002	P	Day 140	0.0521903557725221
PF3D7_1314900	TFIIH basal transcription factor subunit	PF3D7_1314900.5o5	IMRAS-005	NP	Day 140	-0.211656988585439
PF3D7_1314900	TFIIH basal transcription factor subunit	PF3D7_1314900.5o5	IMRAS-005	NP	Day 0	-0.0717262898749897
PF3D7_1314900	TFIIH basal transcription factor subunit	PF3D7_1314900.5o5	IMRAS-021	NP	Day 0	-0.0517958427319449
PF3D7_1314900	TFIIH basal transcription factor subunit	PF3D7_1314900.5o5	IMRAS-021	NP	Day 140	-0.0328722494632352
PF3D7_1314900	TFIIH basal transcription factor subunit	PF3D7_1314900.5o5	IMRAS-033	NP	Day 140	-0.0123976051322217
PF3D7_1314900	TFIIH basal transcription factor subunit	PF3D7_1314900.5o5	IMRAS-033	NP	Day 0	0.0118010960666091
PF3D7_1314900	TFIIH basal transcription factor subunit	PF3D7_1314900.5o5	IMRAS-039	P	Day 0	0.153286355641235
PF3D7_1314900	TFIIH basal transcription factor subunit	PF3D7_1314900.5o5	IMRAS-039	P	Day 140	0.0887014201714216
PF3D7_1314900	TFIIH basal transcription factor subunit	PF3D7_1314900.5o5	IMRAS-045	P	Day 140	-0.0293381111068065
PF3D7_1314900	TFIIH basal transcription factor subunit	PF3D7_1314900.5o5	IMRAS-045	P	Day 0	0.191122155065845
PF3D7_1314900	TFIIH basal transcription factor subunit	PF3D7_1314900.5o5	IMRAS-049	Mock	Day 0	-0.0174684412907844
PF3D7_1314900	TFIIH basal transcription factor subunit	PF3D7_1314900.5o5	IMRAS-049	Mock	Day 140	-0.0157827372063384
PF3D7_1314900	TFIIH basal transcription factor subunit	PF3D7_1314900.5o5	IMRAS-054	Mock	Day 140	-0.111634020916096
PF3D7_1314900	TFIIH basal transcription factor subunit	PF3D7_1314900.5o5	IMRAS-054	Mock	Day 0	0.0515924582877307
PF3D7_1314900	TFIIH basal transcription factor subunit	PF3D7_1314900.5o5	IMRAS-057	P	Day 0	0.0640440544113545
PF3D7_1314900	TFIIH basal transcription factor subunit	PF3D7_1314900.5o5	IMRAS-057	P	Day 140	0.100848878202386
PF3D7_1314900	TFIIH basal transcription factor subunit	PF3D7_1314900.5o5	IMRAS-060	P	Day 140	0.115603243321189
PF3D7_1314900	TFIIH basal transcription factor subunit	PF3D7_1314900.5o5	IMRAS-060	P	Day 0	0.21764873246126001
PF3D7_1314900	TFIIH basal transcription factor subunit	PF3D7_1314900.5o5	IMRAS-061	NP	Day 0	-0.00438400731688837
PF3D7_1314900	TFIIH basal transcription factor subunit	PF3D7_1314900.5o5	IMRAS-061	NP	Day 140	0.128093761645488
PF3D7_1314900	TFIIH basal transcription factor subunit	PF3D7_1314900.5o5	IMRAS-062	Mock	Day 140	-0.224664847203153
PF3D7_1314900	TFIIH basal transcription factor subunit	PF3D7_1314900.5o5	IMRAS-062	Mock	Day 0	-0.0514582891579582
PF3D7_1314900	TFIIH basal transcription factor subunit	PF3D7_1314900.5o5	IMRAS-071	NP	Day 0	0.322986219912927
PF3D7_1314900	TFIIH basal transcription factor subunit	PF3D7_1314900.5o5	IMRAS-071	NP	Day 140	0.222349077359862
PF3D7_1314900	TFIIH basal transcription factor subunit	PF3D7_1314900.5o5	IMRAS-078	P	Day 140	-0.0857544427242711
PF3D7_1314900	TFIIH basal transcription factor subunit	PF3D7_1314900.5o5	IMRAS-078	P	Day 0	0.0420377931685874
PF3D7_1135300	conserved Plasmodium membrane protein, unknown function	PF3D7_1135300.1o1	IMRAS-002	P	Day 0	-0.155106209238182
PF3D7_1135300	conserved Plasmodium membrane protein, unknown function	PF3D7_1135300.1o1	IMRAS-002	P	Day 140	0.0401678275233088
PF3D7_1135300	conserved Plasmodium membrane protein, unknown function	PF3D7_1135300.1o1	IMRAS-005	NP	Day 140	-0.151192347321546
PF3D7_1135300	conserved Plasmodium membrane protein, unknown function	PF3D7_1135300.1o1	IMRAS-005	NP	Day 0	-0.093371283914971
PF3D7_1135300	conserved Plasmodium membrane protein, unknown function	PF3D7_1135300.1o1	IMRAS-021	NP	Day 0	-0.0442093482601358
PF3D7_1135300	conserved Plasmodium membrane protein, unknown function	PF3D7_1135300.1o1	IMRAS-021	NP	Day 140	0.0213250449255771
PF3D7_1135300	conserved Plasmodium membrane protein, unknown function	PF3D7_1135300.1o1	IMRAS-033	NP	Day 140	0.0495892817634793
PF3D7_1135300	conserved Plasmodium membrane protein, unknown function	PF3D7_1135300.1o1	IMRAS-033	NP	Day 0	0.102880457852057
PF3D7_1135300	conserved Plasmodium membrane protein, unknown function	PF3D7_1135300.1o1	IMRAS-039	P	Day 0	0.101044574878932
PF3D7_1135300	conserved Plasmodium membrane protein, unknown function	PF3D7_1135300.1o1	IMRAS-039	P	Day 140	0.0633566446717619
PF3D7_1135300	conserved Plasmodium membrane protein, unknown function	PF3D7_1135300.1o1	IMRAS-045	P	Day 140	-0.100359573783846
PF3D7_1135300	conserved Plasmodium membrane protein, unknown function	PF3D7_1135300.1o1	IMRAS-045	P	Day 0	0.156188364956458
PF3D7_1135300	conserved Plasmodium membrane protein, unknown function	PF3D7_1135300.1o1	IMRAS-049	Mock	Day 0	7.7726763722552e-4
PF3D7_1135300	conserved Plasmodium membrane protein, unknown function	PF3D7_1135300.1o1	IMRAS-049	Mock	Day 140	0.00929114220966731
PF3D7_1135300	conserved Plasmodium membrane protein, unknown function	PF3D7_1135300.1o1	IMRAS-054	Mock	Day 140	-0.164935518452673
PF3D7_1135300	conserved Plasmodium membrane protein, unknown function	PF3D7_1135300.1o1	IMRAS-054	Mock	Day 0	0.0616286381763071
PF3D7_1135300	conserved Plasmodium membrane protein, unknown function	PF3D7_1135300.1o1	IMRAS-057	P	Day 0	0.0478177399967699
PF3D7_1135300	conserved Plasmodium membrane protein, unknown function	PF3D7_1135300.1o1	IMRAS-057	P	Day 140	0.0818614672216231
PF3D7_1135300	conserved Plasmodium membrane protein, unknown function	PF3D7_1135300.1o1	IMRAS-060	P	Day 140	-0.0897509884661432
PF3D7_1135300	conserved Plasmodium membrane protein, unknown function	PF3D7_1135300.1o1	IMRAS-060	P	Day 0	0.0347751627751212
PF3D7_1135300	conserved Plasmodium membrane protein, unknown function	PF3D7_1135300.1o1	IMRAS-061	NP	Day 0	-0.0600144173476149
PF3D7_1135300	conserved Plasmodium membrane protein, unknown function	PF3D7_1135300.1o1	IMRAS-061	NP	Day 140	0.0591901763595537
PF3D7_1135300	conserved Plasmodium membrane protein, unknown function	PF3D7_1135300.1o1	IMRAS-062	Mock	Day 140	-0.140107737128226
PF3D7_1135300	conserved Plasmodium membrane protein, unknown function	PF3D7_1135300.1o1	IMRAS-062	Mock	Day 0	-0.0676685163392179
PF3D7_1135300	conserved Plasmodium membrane protein, unknown function	PF3D7_1135300.1o1	IMRAS-071	NP	Day 0	0.0805429088523812
PF3D7_1135300	conserved Plasmodium membrane protein, unknown function	PF3D7_1135300.1o1	IMRAS-071	NP	Day 140	0.0552253631428972
PF3D7_1135300	conserved Plasmodium membrane protein, unknown function	PF3D7_1135300.1o1	IMRAS-078	P	Day 140	-0.0977555401944663
PF3D7_1135300	conserved Plasmodium membrane protein, unknown function	PF3D7_1135300.1o1	IMRAS-078	P	Day 0	-0.0464426918733309
PF3D7_1351900	conserved Plasmodium protein, unknown function	PF3D7_1351900.1o1	IMRAS-002	P	Day 0	-0.125917741710635
PF3D7_1351900	conserved Plasmodium protein, unknown function	PF3D7_1351900.1o1	IMRAS-002	P	Day 140	0.0310847227608715
PF3D7_1351900	conserved Plasmodium protein, unknown function	PF3D7_1351900.1o1	IMRAS-005	NP	Day 140	-0.197999704624605
PF3D7_1351900	conserved Plasmodium protein, unknown function	PF3D7_1351900.1o1	IMRAS-005	NP	Day 0	-0.173565597831903
PF3D7_1351900	conserved Plasmodium protein, unknown function	PF3D7_1351900.1o1	IMRAS-021	NP	Day 0	-0.0201972260062941
PF3D7_1351900	conserved Plasmodium protein, unknown function	PF3D7_1351900.1o1	IMRAS-021	NP	Day 140	-0.0458925402866583
PF3D7_1351900	conserved Plasmodium protein, unknown function	PF3D7_1351900.1o1	IMRAS-033	NP	Day 140	0.122396631359727
PF3D7_1351900	conserved Plasmodium protein, unknown function	PF3D7_1351900.1o1	IMRAS-033	NP	Day 0	0.140220444014593
PF3D7_1351900	conserved Plasmodium protein, unknown function	PF3D7_1351900.1o1	IMRAS-039	P	Day 0	-0.00984044720451926
PF3D7_1351900	conserved Plasmodium protein, unknown function	PF3D7_1351900.1o1	IMRAS-039	P	Day 140	0.087558992997387
PF3D7_1351900	conserved Plasmodium protein, unknown function	PF3D7_1351900.1o1	IMRAS-045	P	Day 140	-0.276938766932963
PF3D7_1351900	conserved Plasmodium protein, unknown function	PF3D7_1351900.1o1	IMRAS-045	P	Day 0	0.129257708155441
PF3D7_1351900	conserved Plasmodium protein, unknown function	PF3D7_1351900.1o1	IMRAS-049	Mock	Day 0	-0.0514407551627247
PF3D7_1351900	conserved Plasmodium protein, unknown function	PF3D7_1351900.1o1	IMRAS-049	Mock	Day 140	0.0529761462720106
PF3D7_1351900	conserved Plasmodium protein, unknown function	PF3D7_1351900.1o1	IMRAS-054	Mock	Day 140	-0.141140529589297
PF3D7_1351900	conserved Plasmodium protein, unknown function	PF3D7_1351900.1o1	IMRAS-054	Mock	Day 0	0.0465480648936687
PF3D7_1351900	conserved Plasmodium protein, unknown function	PF3D7_1351900.1o1	IMRAS-057	P	Day 0	0.0959592344881166
PF3D7_1351900	conserved Plasmodium protein, unknown function	PF3D7_1351900.1o1	IMRAS-057	P	Day 140	0.118304957669187
PF3D7_1351900	conserved Plasmodium protein, unknown function	PF3D7_1351900.1o1	IMRAS-060	P	Day 140	-0.116391490407798
PF3D7_1351900	conserved Plasmodium protein, unknown function	PF3D7_1351900.1o1	IMRAS-060	P	Day 0	0.0988533869262849
PF3D7_1351900	conserved Plasmodium protein, unknown function	PF3D7_1351900.1o1	IMRAS-061	NP	Day 0	-0.0803667668250192
PF3D7_1351900	conserved Plasmodium protein, unknown function	PF3D7_1351900.1o1	IMRAS-061	NP	Day 140	0.0695477518419185
PF3D7_1351900	conserved Plasmodium protein, unknown function	PF3D7_1351900.1o1	IMRAS-062	Mock	Day 140	-0.173338266694859
PF3D7_1351900	conserved Plasmodium protein, unknown function	PF3D7_1351900.1o1	IMRAS-062	Mock	Day 0	-0.0840629545898857
PF3D7_1351900	conserved Plasmodium protein, unknown function	PF3D7_1351900.1o1	IMRAS-071	NP	Day 0	0.116101775187275
PF3D7_1351900	conserved Plasmodium protein, unknown function	PF3D7_1351900.1o1	IMRAS-071	NP	Day 140	0.0956558123564371
PF3D7_1351900	conserved Plasmodium protein, unknown function	PF3D7_1351900.1o1	IMRAS-078	P	Day 140	-0.0823438145616198
PF3D7_1351900	conserved Plasmodium protein, unknown function	PF3D7_1351900.1o1	IMRAS-078	P	Day 0	-0.00305009635994935
PF3D7_1477000	Plasmodium exported protein (hyp17), unknown function, pseudogene	PF3D7_1477000.2o3	IMRAS-002	P	Day 0	-0.0291366180006047
PF3D7_1477000	Plasmodium exported protein (hyp17), unknown function, pseudogene	PF3D7_1477000.2o3	IMRAS-002	P	Day 140	0.0341187828505038
PF3D7_1477000	Plasmodium exported protein (hyp17), unknown function, pseudogene	PF3D7_1477000.2o3	IMRAS-005	NP	Day 140	-0.0529332539144391
PF3D7_1477000	Plasmodium exported protein (hyp17), unknown function, pseudogene	PF3D7_1477000.2o3	IMRAS-005	NP	Day 0	-0.0758636458533299
PF3D7_1477000	Plasmodium exported protein (hyp17), unknown function, pseudogene	PF3D7_1477000.2o3	IMRAS-021	NP	Day 0	-0.0132683171223906
PF3D7_1477000	Plasmodium exported protein (hyp17), unknown function, pseudogene	PF3D7_1477000.2o3	IMRAS-021	NP	Day 140	-0.0693981254883482
PF3D7_1477000	Plasmodium exported protein (hyp17), unknown function, pseudogene	PF3D7_1477000.2o3	IMRAS-033	NP	Day 140	0.151681027355782
PF3D7_1477000	Plasmodium exported protein (hyp17), unknown function, pseudogene	PF3D7_1477000.2o3	IMRAS-033	NP	Day 0	0.0944497835121716
PF3D7_1477000	Plasmodium exported protein (hyp17), unknown function, pseudogene	PF3D7_1477000.2o3	IMRAS-039	P	Day 0	0.037488432420071
PF3D7_1477000	Plasmodium exported protein (hyp17), unknown function, pseudogene	PF3D7_1477000.2o3	IMRAS-039	P	Day 140	0.0864156604523618
PF3D7_1477000	Plasmodium exported protein (hyp17), unknown function, pseudogene	PF3D7_1477000.2o3	IMRAS-045	P	Day 140	-0.159234185752066
PF3D7_1477000	Plasmodium exported protein (hyp17), unknown function, pseudogene	PF3D7_1477000.2o3	IMRAS-045	P	Day 0	0.0937811717754489
PF3D7_1477000	Plasmodium exported protein (hyp17), unknown function, pseudogene	PF3D7_1477000.2o3	IMRAS-049	Mock	Day 0	-0.0862323743684126
PF3D7_1477000	Plasmodium exported protein (hyp17), unknown function, pseudogene	PF3D7_1477000.2o3	IMRAS-049	Mock	Day 140	0.0228741144825921
PF3D7_1477000	Plasmodium exported protein (hyp17), unknown function, pseudogene	PF3D7_1477000.2o3	IMRAS-054	Mock	Day 140	0.0174925224551892
PF3D7_1477000	Plasmodium exported protein (hyp17), unknown function, pseudogene	PF3D7_1477000.2o3	IMRAS-054	Mock	Day 0	0.450011598258765
PF3D7_1477000	Plasmodium exported protein (hyp17), unknown function, pseudogene	PF3D7_1477000.2o3	IMRAS-057	P	Day 0	0.0615107876658314
PF3D7_1477000	Plasmodium exported protein (hyp17), unknown function, pseudogene	PF3D7_1477000.2o3	IMRAS-057	P	Day 140	0.0363341335712324
PF3D7_1477000	Plasmodium exported protein (hyp17), unknown function, pseudogene	PF3D7_1477000.2o3	IMRAS-060	P	Day 140	0.0404960581319216
PF3D7_1477000	Plasmodium exported protein (hyp17), unknown function, pseudogene	PF3D7_1477000.2o3	IMRAS-060	P	Day 0	0.124985078600231
PF3D7_1477000	Plasmodium exported protein (hyp17), unknown function, pseudogene	PF3D7_1477000.2o3	IMRAS-061	NP	Day 0	0.00187498315479395
PF3D7_1477000	Plasmodium exported protein (hyp17), unknown function, pseudogene	PF3D7_1477000.2o3	IMRAS-061	NP	Day 140	0.0771323470699095
PF3D7_1477000	Plasmodium exported protein (hyp17), unknown function, pseudogene	PF3D7_1477000.2o3	IMRAS-062	Mock	Day 140	-0.231940178006329
PF3D7_1477000	Plasmodium exported protein (hyp17), unknown function, pseudogene	PF3D7_1477000.2o3	IMRAS-062	Mock	Day 0	-0.171139411414163
PF3D7_1477000	Plasmodium exported protein (hyp17), unknown function, pseudogene	PF3D7_1477000.2o3	IMRAS-071	NP	Day 0	0.526578934120636
PF3D7_1477000	Plasmodium exported protein (hyp17), unknown function, pseudogene	PF3D7_1477000.2o3	IMRAS-071	NP	Day 140	0.216337294778899
PF3D7_1477000	Plasmodium exported protein (hyp17), unknown function, pseudogene	PF3D7_1477000.2o3	IMRAS-078	P	Day 140	-0.109857307123473
PF3D7_1477000	Plasmodium exported protein (hyp17), unknown function, pseudogene	PF3D7_1477000.2o3	IMRAS-078	P	Day 0	-0.115731145967786
PF3D7_0612600	PP-loop family protein, putative	PF3D7_0612600.1o1	IMRAS-002	P	Day 0	-0.140438159449346
PF3D7_0612600	PP-loop family protein, putative	PF3D7_0612600.1o1	IMRAS-002	P	Day 140	-0.0073894250537645
PF3D7_0612600	PP-loop family protein, putative	PF3D7_0612600.1o1	IMRAS-005	NP	Day 140	-0.188147715568608
PF3D7_0612600	PP-loop family protein, putative	PF3D7_0612600.1o1	IMRAS-005	NP	Day 0	-0.118756602334884
PF3D7_0612600	PP-loop family protein, putative	PF3D7_0612600.1o1	IMRAS-021	NP	Day 0	-0.0563669626863721
PF3D7_0612600	PP-loop family protein, putative	PF3D7_0612600.1o1	IMRAS-021	NP	Day 140	-0.0464613142111894
PF3D7_0612600	PP-loop family protein, putative	PF3D7_0612600.1o1	IMRAS-033	NP	Day 140	0.00856201350342367
PF3D7_0612600	PP-loop family protein, putative	PF3D7_0612600.1o1	IMRAS-033	NP	Day 0	-0.0325230727455939
PF3D7_0612600	PP-loop family protein, putative	PF3D7_0612600.1o1	IMRAS-039	P	Day 0	0.195317242051425
PF3D7_0612600	PP-loop family protein, putative	PF3D7_0612600.1o1	IMRAS-039	P	Day 140	0.26680847757074
PF3D7_0612600	PP-loop family protein, putative	PF3D7_0612600.1o1	IMRAS-045	P	Day 140	0.546003471601454
PF3D7_0612600	PP-loop family protein, putative	PF3D7_0612600.1o1	IMRAS-045	P	Day 0	0.173443395054553
PF3D7_0612600	PP-loop family protein, putative	PF3D7_0612600.1o1	IMRAS-049	Mock	Day 0	-0.121883795708531
PF3D7_0612600	PP-loop family protein, putative	PF3D7_0612600.1o1	IMRAS-049	Mock	Day 140	-0.0744904600266949
PF3D7_0612600	PP-loop family protein, putative	PF3D7_0612600.1o1	IMRAS-054	Mock	Day 140	0.0299570862798912
PF3D7_0612600	PP-loop family protein, putative	PF3D7_0612600.1o1	IMRAS-054	Mock	Day 0	0.623910749756662
PF3D7_0612600	PP-loop family protein, putative	PF3D7_0612600.1o1	IMRAS-057	P	Day 0	0.411063130261546
PF3D7_0612600	PP-loop family protein, putative	PF3D7_0612600.1o1	IMRAS-057	P	Day 140	1.43469585766994
PF3D7_0612600	PP-loop family protein, putative	PF3D7_0612600.1o1	IMRAS-060	P	Day 140	0.548173386799139
PF3D7_0612600	PP-loop family protein, putative	PF3D7_0612600.1o1	IMRAS-060	P	Day 0	0.887248706944922
PF3D7_0612600	PP-loop family protein, putative	PF3D7_0612600.1o1	IMRAS-061	NP	Day 0	0.00872865419585622
PF3D7_0612600	PP-loop family protein, putative	PF3D7_0612600.1o1	IMRAS-061	NP	Day 140	0.129136548131719
PF3D7_0612600	PP-loop family protein, putative	PF3D7_0612600.1o1	IMRAS-062	Mock	Day 140	0.458478047456905
PF3D7_0612600	PP-loop family protein, putative	PF3D7_0612600.1o1	IMRAS-062	Mock	Day 0	0.35194654904617
PF3D7_0612600	PP-loop family protein, putative	PF3D7_0612600.1o1	IMRAS-071	NP	Day 0	0.292228824347426
PF3D7_0612600	PP-loop family protein, putative	PF3D7_0612600.1o1	IMRAS-071	NP	Day 140	0.261207566833477
PF3D7_0612600	PP-loop family protein, putative	PF3D7_0612600.1o1	IMRAS-078	P	Day 140	0.246042344066854
PF3D7_0612600	PP-loop family protein, putative	PF3D7_0612600.1o1	IMRAS-078	P	Day 0	0.197587772335977
PF3D7_0728900	RNA binding protein, putative	PF3D7_0728900.1o8	IMRAS-002	P	Day 0	-0.0892370783841674
PF3D7_0728900	RNA binding protein, putative	PF3D7_0728900.1o8	IMRAS-002	P	Day 140	0.0173519322710973
PF3D7_0728900	RNA binding protein, putative	PF3D7_0728900.1o8	IMRAS-005	NP	Day 140	-0.189989846111578
PF3D7_0728900	RNA binding protein, putative	PF3D7_0728900.1o8	IMRAS-005	NP	Day 0	-0.117903189094447
PF3D7_0728900	RNA binding protein, putative	PF3D7_0728900.1o8	IMRAS-021	NP	Day 0	-0.0851396123150181
PF3D7_0728900	RNA binding protein, putative	PF3D7_0728900.1o8	IMRAS-021	NP	Day 140	0.0385901130933899
PF3D7_0728900	RNA binding protein, putative	PF3D7_0728900.1o8	IMRAS-033	NP	Day 140	0.0318488660393399
PF3D7_0728900	RNA binding protein, putative	PF3D7_0728900.1o8	IMRAS-033	NP	Day 0	0.0185009302788739
PF3D7_0728900	RNA binding protein, putative	PF3D7_0728900.1o8	IMRAS-039	P	Day 0	0.0360978828754153
PF3D7_0728900	RNA binding protein, putative	PF3D7_0728900.1o8	IMRAS-039	P	Day 140	0.12032752571622
PF3D7_0728900	RNA binding protein, putative	PF3D7_0728900.1o8	IMRAS-045	P	Day 140	-0.295688858099288
PF3D7_0728900	RNA binding protein, putative	PF3D7_0728900.1o8	IMRAS-045	P	Day 0	0.0823231271068412
PF3D7_0728900	RNA binding protein, putative	PF3D7_0728900.1o8	IMRAS-049	Mock	Day 0	-0.0796447143336536
PF3D7_0728900	RNA binding protein, putative	PF3D7_0728900.1o8	IMRAS-049	Mock	Day 140	-0.0677910246867466
PF3D7_0728900	RNA binding protein, putative	PF3D7_0728900.1o8	IMRAS-054	Mock	Day 140	-0.155495822566367
PF3D7_0728900	RNA binding protein, putative	PF3D7_0728900.1o8	IMRAS-054	Mock	Day 0	0.0998724733164469
PF3D7_0728900	RNA binding protein, putative	PF3D7_0728900.1o8	IMRAS-057	P	Day 0	0.0307594626992813
PF3D7_0728900	RNA binding protein, putative	PF3D7_0728900.1o8	IMRAS-057	P	Day 140	0.136187196858526
PF3D7_0728900	RNA binding protein, putative	PF3D7_0728900.1o8	IMRAS-060	P	Day 140	-0.0462750563140979
PF3D7_0728900	RNA binding protein, putative	PF3D7_0728900.1o8	IMRAS-060	P	Day 0	0.157640064167062
PF3D7_0728900	RNA binding protein, putative	PF3D7_0728900.1o8	IMRAS-061	NP	Day 0	-0.00941082439172014
PF3D7_0728900	RNA binding protein, putative	PF3D7_0728900.1o8	IMRAS-061	NP	Day 140	0.135377488105863
PF3D7_0728900	RNA binding protein, putative	PF3D7_0728900.1o8	IMRAS-062	Mock	Day 140	-0.18176688876544
PF3D7_0728900	RNA binding protein, putative	PF3D7_0728900.1o8	IMRAS-062	Mock	Day 0	-0.186545912191137
PF3D7_0728900	RNA binding protein, putative	PF3D7_0728900.1o8	IMRAS-071	NP	Day 0	0.559000411813013
PF3D7_0728900	RNA binding protein, putative	PF3D7_0728900.1o8	IMRAS-071	NP	Day 140	0.217908002654127
PF3D7_0728900	RNA binding protein, putative	PF3D7_0728900.1o8	IMRAS-078	P	Day 140	0.77169659360597
PF3D7_0728900	RNA binding protein, putative	PF3D7_0728900.1o8	IMRAS-078	P	Day 0	0.802340638817141
PF3D7_1442800	conserved Plasmodium protein, unknown function	PF3D7_1442800.1o1	IMRAS-002	P	Day 0	-0.129016980369521
PF3D7_1442800	conserved Plasmodium protein, unknown function	PF3D7_1442800.1o1	IMRAS-002	P	Day 140	-0.0662831141073337
PF3D7_1442800	conserved Plasmodium protein, unknown function	PF3D7_1442800.1o1	IMRAS-005	NP	Day 140	-0.0518161845277056
PF3D7_1442800	conserved Plasmodium protein, unknown function	PF3D7_1442800.1o1	IMRAS-005	NP	Day 0	0.0832483701013498
PF3D7_1442800	conserved Plasmodium protein, unknown function	PF3D7_1442800.1o1	IMRAS-021	NP	Day 0	-0.155321373118671
PF3D7_1442800	conserved Plasmodium protein, unknown function	PF3D7_1442800.1o1	IMRAS-021	NP	Day 140	-0.088013803655695
PF3D7_1442800	conserved Plasmodium protein, unknown function	PF3D7_1442800.1o1	IMRAS-033	NP	Day 140	0.011227255423254
PF3D7_1442800	conserved Plasmodium protein, unknown function	PF3D7_1442800.1o1	IMRAS-033	NP	Day 0	0.0118010960666091
PF3D7_1442800	conserved Plasmodium protein, unknown function	PF3D7_1442800.1o1	IMRAS-039	P	Day 0	-0.059517893224146703
PF3D7_1442800	conserved Plasmodium protein, unknown function	PF3D7_1442800.1o1	IMRAS-039	P	Day 140	0.0124953424396281
PF3D7_1442800	conserved Plasmodium protein, unknown function	PF3D7_1442800.1o1	IMRAS-045	P	Day 140	-0.0695567513237076
PF3D7_1442800	conserved Plasmodium protein, unknown function	PF3D7_1442800.1o1	IMRAS-045	P	Day 0	0.0584425504442567
PF3D7_1442800	conserved Plasmodium protein, unknown function	PF3D7_1442800.1o1	IMRAS-049	Mock	Day 0	0.16186888448887
PF3D7_1442800	conserved Plasmodium protein, unknown function	PF3D7_1442800.1o1	IMRAS-049	Mock	Day 140	0.0999615011497301
PF3D7_1442800	conserved Plasmodium protein, unknown function	PF3D7_1442800.1o1	IMRAS-054	Mock	Day 140	0.0917712674091096
PF3D7_1442800	conserved Plasmodium protein, unknown function	PF3D7_1442800.1o1	IMRAS-054	Mock	Day 0	-0.0101365314639761
PF3D7_1442800	conserved Plasmodium protein, unknown function	PF3D7_1442800.1o1	IMRAS-057	P	Day 0	0.171614469110269
PF3D7_1442800	conserved Plasmodium protein, unknown function	PF3D7_1442800.1o1	IMRAS-057	P	Day 140	0.179330588541893
PF3D7_1442800	conserved Plasmodium protein, unknown function	PF3D7_1442800.1o1	IMRAS-060	P	Day 140	0.0193879280618869
PF3D7_1442800	conserved Plasmodium protein, unknown function	PF3D7_1442800.1o1	IMRAS-060	P	Day 0	0.0988533869262849
PF3D7_1442800	conserved Plasmodium protein, unknown function	PF3D7_1442800.1o1	IMRAS-061	NP	Day 0	0.0642120387514584
PF3D7_1442800	conserved Plasmodium protein, unknown function	PF3D7_1442800.1o1	IMRAS-061	NP	Day 140	0.142108178774944
PF3D7_1442800	conserved Plasmodium protein, unknown function	PF3D7_1442800.1o1	IMRAS-062	Mock	Day 140	-0.164958601078885
PF3D7_1442800	conserved Plasmodium protein, unknown function	PF3D7_1442800.1o1	IMRAS-062	Mock	Day 0	-0.0676685163392179
PF3D7_1442800	conserved Plasmodium protein, unknown function	PF3D7_1442800.1o1	IMRAS-071	NP	Day 0	0.734709041864281
PF3D7_1442800	conserved Plasmodium protein, unknown function	PF3D7_1442800.1o1	IMRAS-071	NP	Day 140	0.453471735191908
PF3D7_1442800	conserved Plasmodium protein, unknown function	PF3D7_1442800.1o1	IMRAS-078	P	Day 140	-0.0891731529517354
PF3D7_1442800	conserved Plasmodium protein, unknown function	PF3D7_1442800.1o1	IMRAS-078	P	Day 0	-0.0222607003257842
PF3D7_1236000	conserved Plasmodium protein, unknown function	PF3D7_1236000.1o1	IMRAS-002	P	Day 0	-0.0485671479495053
PF3D7_1236000	conserved Plasmodium protein, unknown function	PF3D7_1236000.1o1	IMRAS-002	P	Day 140	0.0227080059309301
PF3D7_1236000	conserved Plasmodium protein, unknown function	PF3D7_1236000.1o1	IMRAS-005	NP	Day 140	-0.111663983134907
PF3D7_1236000	conserved Plasmodium protein, unknown function	PF3D7_1236000.1o1	IMRAS-005	NP	Day 0	0.0364867792241057
PF3D7_1236000	conserved Plasmodium protein, unknown function	PF3D7_1236000.1o1	IMRAS-021	NP	Day 0	0.0720437202357118
PF3D7_1236000	conserved Plasmodium protein, unknown function	PF3D7_1236000.1o1	IMRAS-021	NP	Day 140	0.0310620562908639
PF3D7_1236000	conserved Plasmodium protein, unknown function	PF3D7_1236000.1o1	IMRAS-033	NP	Day 140	0.337303320774279
PF3D7_1236000	conserved Plasmodium protein, unknown function	PF3D7_1236000.1o1	IMRAS-033	NP	Day 0	0.688893337244213
PF3D7_1236000	conserved Plasmodium protein, unknown function	PF3D7_1236000.1o1	IMRAS-039	P	Day 0	0.0347059917487442
PF3D7_1236000	conserved Plasmodium protein, unknown function	PF3D7_1236000.1o1	IMRAS-039	P	Day 140	0.049733360807787
PF3D7_1236000	conserved Plasmodium protein, unknown function	PF3D7_1236000.1o1	IMRAS-045	P	Day 140	0.401521185442755
PF3D7_1236000	conserved Plasmodium protein, unknown function	PF3D7_1236000.1o1	IMRAS-045	P	Day 0	0.104482713961753
PF3D7_1236000	conserved Plasmodium protein, unknown function	PF3D7_1236000.1o1	IMRAS-049	Mock	Day 0	0.142278156130988
PF3D7_1236000	conserved Plasmodium protein, unknown function	PF3D7_1236000.1o1	IMRAS-049	Mock	Day 140	0.0713008044850909
PF3D7_1236000	conserved Plasmodium protein, unknown function	PF3D7_1236000.1o1	IMRAS-054	Mock	Day 140	0.386600692308612
PF3D7_1236000	conserved Plasmodium protein, unknown function	PF3D7_1236000.1o1	IMRAS-054	Mock	Day 0	0.692525048572316
PF3D7_1236000	conserved Plasmodium protein, unknown function	PF3D7_1236000.1o1	IMRAS-057	P	Day 0	0.361981974391744
PF3D7_1236000	conserved Plasmodium protein, unknown function	PF3D7_1236000.1o1	IMRAS-057	P	Day 140	0.388284400255641
PF3D7_1236000	conserved Plasmodium protein, unknown function	PF3D7_1236000.1o1	IMRAS-060	P	Day 140	0.214237889441408
PF3D7_1236000	conserved Plasmodium protein, unknown function	PF3D7_1236000.1o1	IMRAS-060	P	Day 0	0.277963650486292
PF3D7_1236000	conserved Plasmodium protein, unknown function	PF3D7_1236000.1o1	IMRAS-061	NP	Day 0	3.35047285866662
PF3D7_1236000	conserved Plasmodium protein, unknown function	PF3D7_1236000.1o1	IMRAS-061	NP	Day 140	3.52056020007701
PF3D7_1236000	conserved Plasmodium protein, unknown function	PF3D7_1236000.1o1	IMRAS-062	Mock	Day 140	-0.0358347429449246
PF3D7_1236000	conserved Plasmodium protein, unknown function	PF3D7_1236000.1o1	IMRAS-062	Mock	Day 0	0.0562482801485196
PF3D7_1236000	conserved Plasmodium protein, unknown function	PF3D7_1236000.1o1	IMRAS-071	NP	Day 0	0.541670533275095
PF3D7_1236000	conserved Plasmodium protein, unknown function	PF3D7_1236000.1o1	IMRAS-071	NP	Day 140	0.30816923864135
PF3D7_1236000	conserved Plasmodium protein, unknown function	PF3D7_1236000.1o1	IMRAS-078	P	Day 140	0.0587167658158432
PF3D7_1236000	conserved Plasmodium protein, unknown function	PF3D7_1236000.1o1	IMRAS-078	P	Day 0	0.133759323435827
PF3D7_1306600	vacuolar ATP synthase subunit h, putative	PF3D7_1306600.2o3	IMRAS-002	P	Day 0	-0.0682629492904248
PF3D7_1306600	vacuolar ATP synthase subunit h, putative	PF3D7_1306600.2o3	IMRAS-002	P	Day 140	-0.0925146556805121
PF3D7_1306600	vacuolar ATP synthase subunit h, putative	PF3D7_1306600.2o3	IMRAS-005	NP	Day 140	-0.0395851706534955
PF3D7_1306600	vacuolar ATP synthase subunit h, putative	PF3D7_1306600.2o3	IMRAS-005	NP	Day 0	0.00862270414134336
PF3D7_1306600	vacuolar ATP synthase subunit h, putative	PF3D7_1306600.2o3	IMRAS-021	NP	Day 0	-0.0482505134819995
PF3D7_1306600	vacuolar ATP synthase subunit h, putative	PF3D7_1306600.2o3	IMRAS-021	NP	Day 140	0.0396623502597198
PF3D7_1306600	vacuolar ATP synthase subunit h, putative	PF3D7_1306600.2o3	IMRAS-033	NP	Day 140	0.0181339287252342
PF3D7_1306600	vacuolar ATP synthase subunit h, putative	PF3D7_1306600.2o3	IMRAS-033	NP	Day 0	0.121671252247197
PF3D7_1306600	vacuolar ATP synthase subunit h, putative	PF3D7_1306600.2o3	IMRAS-039	P	Day 0	0.00160389672153904
PF3D7_1306600	vacuolar ATP synthase subunit h, putative	PF3D7_1306600.2o3	IMRAS-039	P	Day 140	0.0272677744038816
PF3D7_1306600	vacuolar ATP synthase subunit h, putative	PF3D7_1306600.2o3	IMRAS-045	P	Day 140	-0.00727878549338357
PF3D7_1306600	vacuolar ATP synthase subunit h, putative	PF3D7_1306600.2o3	IMRAS-045	P	Day 0	0.0857025970074758
PF3D7_1306600	vacuolar ATP synthase subunit h, putative	PF3D7_1306600.2o3	IMRAS-049	Mock	Day 0	0.21909375318182
PF3D7_1306600	vacuolar ATP synthase subunit h, putative	PF3D7_1306600.2o3	IMRAS-049	Mock	Day 140	0.150776958127148
PF3D7_1306600	vacuolar ATP synthase subunit h, putative	PF3D7_1306600.2o3	IMRAS-054	Mock	Day 140	0.0521254629488208
PF3D7_1306600	vacuolar ATP synthase subunit h, putative	PF3D7_1306600.2o3	IMRAS-054	Mock	Day 0	0.0851884275593342
PF3D7_1306600	vacuolar ATP synthase subunit h, putative	PF3D7_1306600.2o3	IMRAS-057	P	Day 0	0.149719169236048
PF3D7_1306600	vacuolar ATP synthase subunit h, putative	PF3D7_1306600.2o3	IMRAS-057	P	Day 140	0.187622844708597
PF3D7_1306600	vacuolar ATP synthase subunit h, putative	PF3D7_1306600.2o3	IMRAS-060	P	Day 140	0.0612998024180129
PF3D7_1306600	vacuolar ATP synthase subunit h, putative	PF3D7_1306600.2o3	IMRAS-060	P	Day 0	0.173694499388768
PF3D7_1306600	vacuolar ATP synthase subunit h, putative	PF3D7_1306600.2o3	IMRAS-061	NP	Day 0	0.058218282557009
PF3D7_1306600	vacuolar ATP synthase subunit h, putative	PF3D7_1306600.2o3	IMRAS-061	NP	Day 140	0.140557727211544
PF3D7_1306600	vacuolar ATP synthase subunit h, putative	PF3D7_1306600.2o3	IMRAS-062	Mock	Day 140	-0.0916544691011509
PF3D7_1306600	vacuolar ATP synthase subunit h, putative	PF3D7_1306600.2o3	IMRAS-062	Mock	Day 0	-0.0176046782884036
PF3D7_1306600	vacuolar ATP synthase subunit h, putative	PF3D7_1306600.2o3	IMRAS-071	NP	Day 0	0.242445489024503
PF3D7_1306600	vacuolar ATP synthase subunit h, putative	PF3D7_1306600.2o3	IMRAS-071	NP	Day 140	0.0761596367306403
PF3D7_1306600	vacuolar ATP synthase subunit h, putative	PF3D7_1306600.2o3	IMRAS-078	P	Day 140	-0.0738523536679807
PF3D7_1306600	vacuolar ATP synthase subunit h, putative	PF3D7_1306600.2o3	IMRAS-078	P	Day 0	0.0346203216061056
PF3D7_1028400	nucleolar preribosomal assembly protein, putative	PF3D7_1028400.1o1	IMRAS-002	P	Day 0	-0.228552653920437
PF3D7_1028400	nucleolar preribosomal assembly protein, putative	PF3D7_1028400.1o1	IMRAS-002	P	Day 140	-0.0826218509220809
PF3D7_1028400	nucleolar preribosomal assembly protein, putative	PF3D7_1028400.1o1	IMRAS-005	NP	Day 140	-0.0960358398997698
PF3D7_1028400	nucleolar preribosomal assembly protein, putative	PF3D7_1028400.1o1	IMRAS-005	NP	Day 0	-0.0390477683832078
PF3D7_1028400	nucleolar preribosomal assembly protein, putative	PF3D7_1028400.1o1	IMRAS-021	NP	Day 0	-0.0706815596213275
PF3D7_1028400	nucleolar preribosomal assembly protein, putative	PF3D7_1028400.1o1	IMRAS-021	NP	Day 140	-0.0897714018924365
PF3D7_1028400	nucleolar preribosomal assembly protein, putative	PF3D7_1028400.1o1	IMRAS-033	NP	Day 140	0.155541083279656
PF3D7_1028400	nucleolar preribosomal assembly protein, putative	PF3D7_1028400.1o1	IMRAS-033	NP	Day 0	-0.0273386968858702
PF3D7_1028400	nucleolar preribosomal assembly protein, putative	PF3D7_1028400.1o1	IMRAS-039	P	Day 0	-0.0228247902173084
PF3D7_1028400	nucleolar preribosomal assembly protein, putative	PF3D7_1028400.1o1	IMRAS-039	P	Day 140	-0.00974706791667224
PF3D7_1028400	nucleolar preribosomal assembly protein, putative	PF3D7_1028400.1o1	IMRAS-045	P	Day 140	-0.103568110542779
PF3D7_1028400	nucleolar preribosomal assembly protein, putative	PF3D7_1028400.1o1	IMRAS-045	P	Day 0	0.0140806798097977
PF3D7_1028400	nucleolar preribosomal assembly protein, putative	PF3D7_1028400.1o1	IMRAS-049	Mock	Day 0	-0.0148477411316481
PF3D7_1028400	nucleolar preribosomal assembly protein, putative	PF3D7_1028400.1o1	IMRAS-049	Mock	Day 140	0.021424897845522
PF3D7_1028400	nucleolar preribosomal assembly protein, putative	PF3D7_1028400.1o1	IMRAS-054	Mock	Day 140	-0.00324184745110934
PF3D7_1028400	nucleolar preribosomal assembly protein, putative	PF3D7_1028400.1o1	IMRAS-054	Mock	Day 0	-0.0286498291153041
PF3D7_1028400	nucleolar preribosomal assembly protein, putative	PF3D7_1028400.1o1	IMRAS-057	P	Day 0	0.0937913978054059
PF3D7_1028400	nucleolar preribosomal assembly protein, putative	PF3D7_1028400.1o1	IMRAS-057	P	Day 140	0.177172941459618
PF3D7_1028400	nucleolar preribosomal assembly protein, putative	PF3D7_1028400.1o1	IMRAS-060	P	Day 140	0.0686852976732126
PF3D7_1028400	nucleolar preribosomal assembly protein, putative	PF3D7_1028400.1o1	IMRAS-060	P	Day 0	0.190648480452111
PF3D7_1028400	nucleolar preribosomal assembly protein, putative	PF3D7_1028400.1o1	IMRAS-061	NP	Day 0	0.148434292093024
PF3D7_1028400	nucleolar preribosomal assembly protein, putative	PF3D7_1028400.1o1	IMRAS-061	NP	Day 140	0.193357527026718
PF3D7_1028400	nucleolar preribosomal assembly protein, putative	PF3D7_1028400.1o1	IMRAS-062	Mock	Day 140	-0.126484453264251
PF3D7_1028400	nucleolar preribosomal assembly protein, putative	PF3D7_1028400.1o1	IMRAS-062	Mock	Day 0	0.00582254892730916
PF3D7_1028400	nucleolar preribosomal assembly protein, putative	PF3D7_1028400.1o1	IMRAS-071	NP	Day 0	0.257856511104956
PF3D7_1028400	nucleolar preribosomal assembly protein, putative	PF3D7_1028400.1o1	IMRAS-071	NP	Day 140	0.0950861400722776
PF3D7_1028400	nucleolar preribosomal assembly protein, putative	PF3D7_1028400.1o1	IMRAS-078	P	Day 140	-0.0840481207738684
PF3D7_1028400	nucleolar preribosomal assembly protein, putative	PF3D7_1028400.1o1	IMRAS-078	P	Day 0	0.00380357468111292
PF3D7_1461000	conserved Plasmodium protein, unknown function	PF3D7_1461000.1o5	IMRAS-002	P	Day 0	-0.215316826763742
PF3D7_1461000	conserved Plasmodium protein, unknown function	PF3D7_1461000.1o5	IMRAS-002	P	Day 140	-0.110829553060595
PF3D7_1461000	conserved Plasmodium protein, unknown function	PF3D7_1461000.1o5	IMRAS-005	NP	Day 140	-0.147011485241705
PF3D7_1461000	conserved Plasmodium protein, unknown function	PF3D7_1461000.1o5	IMRAS-005	NP	Day 0	-0.123887710438035
PF3D7_1461000	conserved Plasmodium protein, unknown function	PF3D7_1461000.1o5	IMRAS-021	NP	Day 0	-0.0722237244297332
PF3D7_1461000	conserved Plasmodium protein, unknown function	PF3D7_1461000.1o5	IMRAS-021	NP	Day 140	-0.186128226218367
PF3D7_1461000	conserved Plasmodium protein, unknown function	PF3D7_1461000.1o5	IMRAS-033	NP	Day 140	0.113494131140834
PF3D7_1461000	conserved Plasmodium protein, unknown function	PF3D7_1461000.1o5	IMRAS-033	NP	Day 0	0.0223948463833654
PF3D7_1461000	conserved Plasmodium protein, unknown function	PF3D7_1461000.1o5	IMRAS-039	P	Day 0	0.0154300515885559
PF3D7_1461000	conserved Plasmodium protein, unknown function	PF3D7_1461000.1o5	IMRAS-039	P	Day 140	0.0153017530192443
PF3D7_1461000	conserved Plasmodium protein, unknown function	PF3D7_1461000.1o5	IMRAS-045	P	Day 140	-0.109085115510345
PF3D7_1461000	conserved Plasmodium protein, unknown function	PF3D7_1461000.1o5	IMRAS-045	P	Day 0	0.0236267913710755
PF3D7_1461000	conserved Plasmodium protein, unknown function	PF3D7_1461000.1o5	IMRAS-049	Mock	Day 0	0.264674787490716
PF3D7_1461000	conserved Plasmodium protein, unknown function	PF3D7_1461000.1o5	IMRAS-049	Mock	Day 140	0.313565372533155
PF3D7_1461000	conserved Plasmodium protein, unknown function	PF3D7_1461000.1o5	IMRAS-054	Mock	Day 140	-0.0886952901596345
PF3D7_1461000	conserved Plasmodium protein, unknown function	PF3D7_1461000.1o5	IMRAS-054	Mock	Day 0	-0.0366574077166693
PF3D7_1461000	conserved Plasmodium protein, unknown function	PF3D7_1461000.1o5	IMRAS-057	P	Day 0	0.0190565996380432
PF3D7_1461000	conserved Plasmodium protein, unknown function	PF3D7_1461000.1o5	IMRAS-057	P	Day 140	0.0539117038994501
PF3D7_1461000	conserved Plasmodium protein, unknown function	PF3D7_1461000.1o5	IMRAS-060	P	Day 140	-0.0287471601459739
PF3D7_1461000	conserved Plasmodium protein, unknown function	PF3D7_1461000.1o5	IMRAS-060	P	Day 0	0.0984711654269272
PF3D7_1461000	conserved Plasmodium protein, unknown function	PF3D7_1461000.1o5	IMRAS-061	NP	Day 0	0.110127873806817
PF3D7_1461000	conserved Plasmodium protein, unknown function	PF3D7_1461000.1o5	IMRAS-061	NP	Day 140	0.216599389382058
PF3D7_1461000	conserved Plasmodium protein, unknown function	PF3D7_1461000.1o5	IMRAS-062	Mock	Day 140	0.0756209539272117
PF3D7_1461000	conserved Plasmodium protein, unknown function	PF3D7_1461000.1o5	IMRAS-062	Mock	Day 0	0.141564540051938
PF3D7_1461000	conserved Plasmodium protein, unknown function	PF3D7_1461000.1o5	IMRAS-071	NP	Day 0	0.33784360122932
PF3D7_1461000	conserved Plasmodium protein, unknown function	PF3D7_1461000.1o5	IMRAS-071	NP	Day 140	0.196292214888668
PF3D7_1461000	conserved Plasmodium protein, unknown function	PF3D7_1461000.1o5	IMRAS-078	P	Day 140	0.0556241707604617
PF3D7_1461000	conserved Plasmodium protein, unknown function	PF3D7_1461000.1o5	IMRAS-078	P	Day 0	0.00911178844155636
PF3D7_1247300	conserved protein, unknown function	PF3D7_1247300.1o2	IMRAS-002	P	Day 0	-0.31062378685947
PF3D7_1247300	conserved protein, unknown function	PF3D7_1247300.1o2	IMRAS-002	P	Day 140	-0.122606720836949
PF3D7_1247300	conserved protein, unknown function	PF3D7_1247300.1o2	IMRAS-005	NP	Day 140	-0.229859603858786
PF3D7_1247300	conserved protein, unknown function	PF3D7_1247300.1o2	IMRAS-005	NP	Day 0	-0.165607100562681
PF3D7_1247300	conserved protein, unknown function	PF3D7_1247300.1o2	IMRAS-021	NP	Day 0	-0.197333852597941
PF3D7_1247300	conserved protein, unknown function	PF3D7_1247300.1o2	IMRAS-021	NP	Day 140	-0.277984747299765
PF3D7_1247300	conserved protein, unknown function	PF3D7_1247300.1o2	IMRAS-033	NP	Day 140	-0.109229069754758
PF3D7_1247300	conserved protein, unknown function	PF3D7_1247300.1o2	IMRAS-033	NP	Day 0	0.00169264259231916
PF3D7_1247300	conserved protein, unknown function	PF3D7_1247300.1o2	IMRAS-039	P	Day 0	-0.0729592485979129
PF3D7_1247300	conserved protein, unknown function	PF3D7_1247300.1o2	IMRAS-039	P	Day 140	-0.079036454599466
PF3D7_1247300	conserved protein, unknown function	PF3D7_1247300.1o2	IMRAS-045	P	Day 140	-0.102650657385698
PF3D7_1247300	conserved protein, unknown function	PF3D7_1247300.1o2	IMRAS-045	P	Day 0	-0.0438230554686623
PF3D7_1247300	conserved protein, unknown function	PF3D7_1247300.1o2	IMRAS-049	Mock	Day 0	-0.137762675008496
PF3D7_1247300	conserved protein, unknown function	PF3D7_1247300.1o2	IMRAS-049	Mock	Day 140	-0.112699382168943
PF3D7_1247300	conserved protein, unknown function	PF3D7_1247300.1o2	IMRAS-054	Mock	Day 140	-0.160522639641199
PF3D7_1247300	conserved protein, unknown function	PF3D7_1247300.1o2	IMRAS-054	Mock	Day 0	-0.0487527327486852
PF3D7_1247300	conserved protein, unknown function	PF3D7_1247300.1o2	IMRAS-057	P	Day 0	-0.00297974985284988
PF3D7_1247300	conserved protein, unknown function	PF3D7_1247300.1o2	IMRAS-057	P	Day 140	0.00782619768703263
PF3D7_1247300	conserved protein, unknown function	PF3D7_1247300.1o2	IMRAS-060	P	Day 140	-0.101918368160247
PF3D7_1247300	conserved protein, unknown function	PF3D7_1247300.1o2	IMRAS-060	P	Day 0	-0.021025503463127
PF3D7_1247300	conserved protein, unknown function	PF3D7_1247300.1o2	IMRAS-061	NP	Day 0	-0.0869937653442641
PF3D7_1247300	conserved protein, unknown function	PF3D7_1247300.1o2	IMRAS-061	NP	Day 140	-0.0346123841762225
PF3D7_1247300	conserved protein, unknown function	PF3D7_1247300.1o2	IMRAS-062	Mock	Day 140	-0.302183639152656
PF3D7_1247300	conserved protein, unknown function	PF3D7_1247300.1o2	IMRAS-062	Mock	Day 0	-0.201000781115024
PF3D7_1247300	conserved protein, unknown function	PF3D7_1247300.1o2	IMRAS-071	NP	Day 0	0.116752077222577
PF3D7_1247300	conserved protein, unknown function	PF3D7_1247300.1o2	IMRAS-071	NP	Day 140	-0.0765492291351375
PF3D7_1247300	conserved protein, unknown function	PF3D7_1247300.1o2	IMRAS-078	P	Day 140	-0.256853712273129
PF3D7_1247300	conserved protein, unknown function	PF3D7_1247300.1o2	IMRAS-078	P	Day 0	-0.166121426761199
PF3D7_0616700	ras GTPAse, putative	PF3D7_0616700.1o1	IMRAS-002	P	Day 0	-0.364395043300449
PF3D7_0616700	ras GTPAse, putative	PF3D7_0616700.1o1	IMRAS-002	P	Day 140	-0.141310159515356
PF3D7_0616700	ras GTPAse, putative	PF3D7_0616700.1o1	IMRAS-005	NP	Day 140	-0.257923522276663
PF3D7_0616700	ras GTPAse, putative	PF3D7_0616700.1o1	IMRAS-005	NP	Day 0	-0.201319197282086
PF3D7_0616700	ras GTPAse, putative	PF3D7_0616700.1o1	IMRAS-021	NP	Day 0	-0.0971252279156971
PF3D7_0616700	ras GTPAse, putative	PF3D7_0616700.1o1	IMRAS-021	NP	Day 140	-0.166829752366398
PF3D7_0616700	ras GTPAse, putative	PF3D7_0616700.1o1	IMRAS-033	NP	Day 140	-0.0636424954508126
PF3D7_0616700	ras GTPAse, putative	PF3D7_0616700.1o1	IMRAS-033	NP	Day 0	-0.0872150258205462
PF3D7_0616700	ras GTPAse, putative	PF3D7_0616700.1o1	IMRAS-039	P	Day 0	-0.0543243338554689
PF3D7_0616700	ras GTPAse, putative	PF3D7_0616700.1o1	IMRAS-039	P	Day 140	-0.0335802252359318
PF3D7_0616700	ras GTPAse, putative	PF3D7_0616700.1o1	IMRAS-045	P	Day 140	-0.1384006823349
PF3D7_0616700	ras GTPAse, putative	PF3D7_0616700.1o1	IMRAS-045	P	Day 0	-0.0740474373062234
PF3D7_0616700	ras GTPAse, putative	PF3D7_0616700.1o1	IMRAS-049	Mock	Day 0	-0.148063595698542
PF3D7_0616700	ras GTPAse, putative	PF3D7_0616700.1o1	IMRAS-049	Mock	Day 140	-0.167840936361404
PF3D7_0616700	ras GTPAse, putative	PF3D7_0616700.1o1	IMRAS-054	Mock	Day 140	-0.140209257879141
PF3D7_0616700	ras GTPAse, putative	PF3D7_0616700.1o1	IMRAS-054	Mock	Day 0	-0.117152810452579
PF3D7_0616700	ras GTPAse, putative	PF3D7_0616700.1o1	IMRAS-057	P	Day 0	-0.045014393258068
PF3D7_0616700	ras GTPAse, putative	PF3D7_0616700.1o1	IMRAS-057	P	Day 140	0.0264374286029305
PF3D7_0616700	ras GTPAse, putative	PF3D7_0616700.1o1	IMRAS-060	P	Day 140	-0.0521653329631473
PF3D7_0616700	ras GTPAse, putative	PF3D7_0616700.1o1	IMRAS-060	P	Day 0	0.0315753942532719
PF3D7_0616700	ras GTPAse, putative	PF3D7_0616700.1o1	IMRAS-061	NP	Day 0	0.00437099595886359
PF3D7_0616700	ras GTPAse, putative	PF3D7_0616700.1o1	IMRAS-061	NP	Day 140	0.0564520942302345
PF3D7_0616700	ras GTPAse, putative	PF3D7_0616700.1o1	IMRAS-062	Mock	Day 140	-0.218870883428179
PF3D7_0616700	ras GTPAse, putative	PF3D7_0616700.1o1	IMRAS-062	Mock	Day 0	-0.113209300249402
PF3D7_0616700	ras GTPAse, putative	PF3D7_0616700.1o1	IMRAS-071	NP	Day 0	0.106966633596723
PF3D7_0616700	ras GTPAse, putative	PF3D7_0616700.1o1	IMRAS-071	NP	Day 140	-0.0650434035355492
PF3D7_0616700	ras GTPAse, putative	PF3D7_0616700.1o1	IMRAS-078	P	Day 140	-0.231133145858069
PF3D7_0616700	ras GTPAse, putative	PF3D7_0616700.1o1	IMRAS-078	P	Day 0	-0.14238677796884
PF3D7_0804600	U2 snRNA/tRNA pseudouridine synthase, putative	PF3D7_0804600.1o1	IMRAS-002	P	Day 0	-0.266727356946664
PF3D7_0804600	U2 snRNA/tRNA pseudouridine synthase, putative	PF3D7_0804600.1o1	IMRAS-002	P	Day 140	-0.187389904895744
PF3D7_0804600	U2 snRNA/tRNA pseudouridine synthase, putative	PF3D7_0804600.1o1	IMRAS-005	NP	Day 140	-0.273464373172441
PF3D7_0804600	U2 snRNA/tRNA pseudouridine synthase, putative	PF3D7_0804600.1o1	IMRAS-005	NP	Day 0	-0.144596607270143
PF3D7_0804600	U2 snRNA/tRNA pseudouridine synthase, putative	PF3D7_0804600.1o1	IMRAS-021	NP	Day 0	-0.188386877933381
PF3D7_0804600	U2 snRNA/tRNA pseudouridine synthase, putative	PF3D7_0804600.1o1	IMRAS-021	NP	Day 140	-0.128388151561811
PF3D7_0804600	U2 snRNA/tRNA pseudouridine synthase, putative	PF3D7_0804600.1o1	IMRAS-033	NP	Day 140	-0.0292777925222456
PF3D7_0804600	U2 snRNA/tRNA pseudouridine synthase, putative	PF3D7_0804600.1o1	IMRAS-033	NP	Day 0	-0.147807943649561
PF3D7_0804600	U2 snRNA/tRNA pseudouridine synthase, putative	PF3D7_0804600.1o1	IMRAS-039	P	Day 0	-0.059517893224146703
PF3D7_0804600	U2 snRNA/tRNA pseudouridine synthase, putative	PF3D7_0804600.1o1	IMRAS-039	P	Day 140	-0.0816042898206373
PF3D7_0804600	U2 snRNA/tRNA pseudouridine synthase, putative	PF3D7_0804600.1o1	IMRAS-045	P	Day 140	0.219827629477145
PF3D7_0804600	U2 snRNA/tRNA pseudouridine synthase, putative	PF3D7_0804600.1o1	IMRAS-045	P	Day 0	0.444028292653645
PF3D7_0804600	U2 snRNA/tRNA pseudouridine synthase, putative	PF3D7_0804600.1o1	IMRAS-049	Mock	Day 0	-0.144621776871151
PF3D7_0804600	U2 snRNA/tRNA pseudouridine synthase, putative	PF3D7_0804600.1o1	IMRAS-049	Mock	Day 140	-0.234955132219941
PF3D7_0804600	U2 snRNA/tRNA pseudouridine synthase, putative	PF3D7_0804600.1o1	IMRAS-054	Mock	Day 140	-0.131854753866449
PF3D7_0804600	U2 snRNA/tRNA pseudouridine synthase, putative	PF3D7_0804600.1o1	IMRAS-054	Mock	Day 0	-0.070509149443458
PF3D7_0804600	U2 snRNA/tRNA pseudouridine synthase, putative	PF3D7_0804600.1o1	IMRAS-057	P	Day 0	-0.0957135876080315
PF3D7_0804600	U2 snRNA/tRNA pseudouridine synthase, putative	PF3D7_0804600.1o1	IMRAS-057	P	Day 140	0.0206041906179451
PF3D7_0804600	U2 snRNA/tRNA pseudouridine synthase, putative	PF3D7_0804600.1o1	IMRAS-060	P	Day 140	0.0589596639634973
PF3D7_0804600	U2 snRNA/tRNA pseudouridine synthase, putative	PF3D7_0804600.1o1	IMRAS-060	P	Day 0	0.167148354873992
PF3D7_0804600	U2 snRNA/tRNA pseudouridine synthase, putative	PF3D7_0804600.1o1	IMRAS-061	NP	Day 0	0.170272514850513
PF3D7_0804600	U2 snRNA/tRNA pseudouridine synthase, putative	PF3D7_0804600.1o1	IMRAS-061	NP	Day 140	0.230269698481649
PF3D7_0804600	U2 snRNA/tRNA pseudouridine synthase, putative	PF3D7_0804600.1o1	IMRAS-062	Mock	Day 140	-0.265887509929666
PF3D7_0804600	U2 snRNA/tRNA pseudouridine synthase, putative	PF3D7_0804600.1o1	IMRAS-062	Mock	Day 0	-0.142956643643455
PF3D7_0804600	U2 snRNA/tRNA pseudouridine synthase, putative	PF3D7_0804600.1o1	IMRAS-071	NP	Day 0	0.697156295981429
PF3D7_0804600	U2 snRNA/tRNA pseudouridine synthase, putative	PF3D7_0804600.1o1	IMRAS-071	NP	Day 140	0.393346014521208
PF3D7_0804600	U2 snRNA/tRNA pseudouridine synthase, putative	PF3D7_0804600.1o1	IMRAS-078	P	Day 140	-0.0874627851866325
PF3D7_0804600	U2 snRNA/tRNA pseudouridine synthase, putative	PF3D7_0804600.1o1	IMRAS-078	P	Day 0	-0.0385976750390462
PF3D7_1125800	kelch protein, putative	PF3D7_1125800.1o4	IMRAS-002	P	Day 0	0.909756507176075
PF3D7_1125800	kelch protein, putative	PF3D7_1125800.1o4	IMRAS-002	P	Day 140	1.15819664066421
PF3D7_1125800	kelch protein, putative	PF3D7_1125800.1o4	IMRAS-005	NP	Day 140	1.49275954044273
PF3D7_1125800	kelch protein, putative	PF3D7_1125800.1o4	IMRAS-005	NP	Day 0	1.61735507346316
PF3D7_1125800	kelch protein, putative	PF3D7_1125800.1o4	IMRAS-021	NP	Day 0	0.975081990348624
PF3D7_1125800	kelch protein, putative	PF3D7_1125800.1o4	IMRAS-021	NP	Day 140	0.997794886783707
PF3D7_1125800	kelch protein, putative	PF3D7_1125800.1o4	IMRAS-033	NP	Day 140	3.06339508128851
PF3D7_1125800	kelch protein, putative	PF3D7_1125800.1o4	IMRAS-033	NP	Day 0	3.28310111924713
PF3D7_1125800	kelch protein, putative	PF3D7_1125800.1o4	IMRAS-039	P	Day 0	0.992491544043867
PF3D7_1125800	kelch protein, putative	PF3D7_1125800.1o4	IMRAS-039	P	Day 140	1.18424735827806
PF3D7_1125800	kelch protein, putative	PF3D7_1125800.1o4	IMRAS-045	P	Day 140	1.74463272491786
PF3D7_1125800	kelch protein, putative	PF3D7_1125800.1o4	IMRAS-045	P	Day 0	2.22431041196356
PF3D7_1125800	kelch protein, putative	PF3D7_1125800.1o4	IMRAS-049	Mock	Day 0	1.0416350790541
PF3D7_1125800	kelch protein, putative	PF3D7_1125800.1o4	IMRAS-049	Mock	Day 140	1.09399899527547
PF3D7_1125800	kelch protein, putative	PF3D7_1125800.1o4	IMRAS-054	Mock	Day 140	0.565448772772539
PF3D7_1125800	kelch protein, putative	PF3D7_1125800.1o4	IMRAS-054	Mock	Day 0	1.49745595150873
PF3D7_1125800	kelch protein, putative	PF3D7_1125800.1o4	IMRAS-057	P	Day 0	0.160708355979462
PF3D7_1125800	kelch protein, putative	PF3D7_1125800.1o4	IMRAS-057	P	Day 140	0.205881199024981
PF3D7_1125800	kelch protein, putative	PF3D7_1125800.1o4	IMRAS-060	P	Day 140	3.14619287542984
PF3D7_1125800	kelch protein, putative	PF3D7_1125800.1o4	IMRAS-060	P	Day 0	3.59091878478543
PF3D7_1125800	kelch protein, putative	PF3D7_1125800.1o4	IMRAS-061	NP	Day 0	1.52212033493239
PF3D7_1125800	kelch protein, putative	PF3D7_1125800.1o4	IMRAS-061	NP	Day 140	1.61950634394169
PF3D7_1125800	kelch protein, putative	PF3D7_1125800.1o4	IMRAS-062	Mock	Day 140	3.18673957274225
PF3D7_1125800	kelch protein, putative	PF3D7_1125800.1o4	IMRAS-062	Mock	Day 0	3.10203005568399
PF3D7_1125800	kelch protein, putative	PF3D7_1125800.1o4	IMRAS-071	NP	Day 0	1.41917426623305
PF3D7_1125800	kelch protein, putative	PF3D7_1125800.1o4	IMRAS-071	NP	Day 140	1.03100760033827
PF3D7_1125800	kelch protein, putative	PF3D7_1125800.1o4	IMRAS-078	P	Day 140	2.97464091617057
PF3D7_1125800	kelch protein, putative	PF3D7_1125800.1o4	IMRAS-078	P	Day 0	3.07513319316689
PF3D7_0314900	conserved Plasmodium membrane protein, unknown function	PF3D7_0314900.1o1	IMRAS-002	P	Day 0	-0.49025799928171
PF3D7_0314900	conserved Plasmodium membrane protein, unknown function	PF3D7_0314900.1o1	IMRAS-002	P	Day 140	-0.346971384505002
PF3D7_0314900	conserved Plasmodium membrane protein, unknown function	PF3D7_0314900.1o1	IMRAS-005	NP	Day 140	-0.391439388343828
PF3D7_0314900	conserved Plasmodium membrane protein, unknown function	PF3D7_0314900.1o1	IMRAS-005	NP	Day 0	-0.315064894367865
PF3D7_0314900	conserved Plasmodium membrane protein, unknown function	PF3D7_0314900.1o1	IMRAS-021	NP	Day 0	-0.341133437017605
PF3D7_0314900	conserved Plasmodium membrane protein, unknown function	PF3D7_0314900.1o1	IMRAS-021	NP	Day 140	-0.207595419408369
PF3D7_0314900	conserved Plasmodium membrane protein, unknown function	PF3D7_0314900.1o1	IMRAS-033	NP	Day 140	-0.228038984477589
PF3D7_0314900	conserved Plasmodium membrane protein, unknown function	PF3D7_0314900.1o1	IMRAS-033	NP	Day 0	-0.181963652122821
PF3D7_0314900	conserved Plasmodium membrane protein, unknown function	PF3D7_0314900.1o1	IMRAS-039	P	Day 0	-0.221798170651429
PF3D7_0314900	conserved Plasmodium membrane protein, unknown function	PF3D7_0314900.1o1	IMRAS-039	P	Day 140	-0.230374558384948
PF3D7_0314900	conserved Plasmodium membrane protein, unknown function	PF3D7_0314900.1o1	IMRAS-045	P	Day 140	-0.54890115502727
PF3D7_0314900	conserved Plasmodium membrane protein, unknown function	PF3D7_0314900.1o1	IMRAS-045	P	Day 0	-0.228314766174273
PF3D7_0314900	conserved Plasmodium membrane protein, unknown function	PF3D7_0314900.1o1	IMRAS-049	Mock	Day 0	-0.142903941731628
PF3D7_0314900	conserved Plasmodium membrane protein, unknown function	PF3D7_0314900.1o1	IMRAS-049	Mock	Day 140	-0.112169077056967
PF3D7_0314900	conserved Plasmodium membrane protein, unknown function	PF3D7_0314900.1o1	IMRAS-054	Mock	Day 140	-0.349934182331813
PF3D7_0314900	conserved Plasmodium membrane protein, unknown function	PF3D7_0314900.1o1	IMRAS-054	Mock	Day 0	-0.311517248947252
PF3D7_0314900	conserved Plasmodium membrane protein, unknown function	PF3D7_0314900.1o1	IMRAS-057	P	Day 0	-0.123908154253211
PF3D7_0314900	conserved Plasmodium membrane protein, unknown function	PF3D7_0314900.1o1	IMRAS-057	P	Day 140	-0.0797667313325192
PF3D7_0314900	conserved Plasmodium membrane protein, unknown function	PF3D7_0314900.1o1	IMRAS-060	P	Day 140	-0.205011861124351
PF3D7_0314900	conserved Plasmodium membrane protein, unknown function	PF3D7_0314900.1o1	IMRAS-060	P	Day 0	0.0375691504477214
PF3D7_0314900	conserved Plasmodium membrane protein, unknown function	PF3D7_0314900.1o1	IMRAS-061	NP	Day 0	0.058218282557009
PF3D7_0314900	conserved Plasmodium membrane protein, unknown function	PF3D7_0314900.1o1	IMRAS-061	NP	Day 140	0.129657658861923
PF3D7_0314900	conserved Plasmodium membrane protein, unknown function	PF3D7_0314900.1o1	IMRAS-062	Mock	Day 140	-0.271873804995398
PF3D7_0314900	conserved Plasmodium membrane protein, unknown function	PF3D7_0314900.1o1	IMRAS-062	Mock	Day 0	-0.162409006309627
PF3D7_0314900	conserved Plasmodium membrane protein, unknown function	PF3D7_0314900.1o1	IMRAS-071	NP	Day 0	0.0641160886490546
PF3D7_0314900	conserved Plasmodium membrane protein, unknown function	PF3D7_0314900.1o1	IMRAS-071	NP	Day 140	0.0109136121152016
PF3D7_0314900	conserved Plasmodium membrane protein, unknown function	PF3D7_0314900.1o1	IMRAS-078	P	Day 140	-0.231133145858069
PF3D7_0314900	conserved Plasmodium membrane protein, unknown function	PF3D7_0314900.1o1	IMRAS-078	P	Day 0	-0.122349024732294
PF3D7_0607400	G-protein associated signal transduction protein, putative	PF3D7_0607400.1o13	IMRAS-002	P	Day 0	-0.229661140368275
PF3D7_0607400	G-protein associated signal transduction protein, putative	PF3D7_0607400.1o13	IMRAS-002	P	Day 140	-0.0892095109568398
PF3D7_0607400	G-protein associated signal transduction protein, putative	PF3D7_0607400.1o13	IMRAS-005	NP	Day 140	-0.294449398301778
PF3D7_0607400	G-protein associated signal transduction protein, putative	PF3D7_0607400.1o13	IMRAS-005	NP	Day 0	-0.203128219513959
PF3D7_0607400	G-protein associated signal transduction protein, putative	PF3D7_0607400.1o13	IMRAS-021	NP	Day 0	-0.188386877933381
PF3D7_0607400	G-protein associated signal transduction protein, putative	PF3D7_0607400.1o13	IMRAS-021	NP	Day 140	-0.133213223085791
PF3D7_0607400	G-protein associated signal transduction protein, putative	PF3D7_0607400.1o13	IMRAS-033	NP	Day 140	-0.0783007188774025
PF3D7_0607400	G-protein associated signal transduction protein, putative	PF3D7_0607400.1o13	IMRAS-033	NP	Day 0	-0.020455049436503
PF3D7_0607400	G-protein associated signal transduction protein, putative	PF3D7_0607400.1o13	IMRAS-039	P	Day 0	-0.103285011323582
PF3D7_0607400	G-protein associated signal transduction protein, putative	PF3D7_0607400.1o13	IMRAS-039	P	Day 140	-0.0837476493604488
PF3D7_0607400	G-protein associated signal transduction protein, putative	PF3D7_0607400.1o13	IMRAS-045	P	Day 140	-0.317876476560151
PF3D7_0607400	G-protein associated signal transduction protein, putative	PF3D7_0607400.1o13	IMRAS-045	P	Day 0	-0.0102450298422063
PF3D7_0607400	G-protein associated signal transduction protein, putative	PF3D7_0607400.1o13	IMRAS-049	Mock	Day 0	-0.195943746097024
PF3D7_0607400	G-protein associated signal transduction protein, putative	PF3D7_0607400.1o13	IMRAS-049	Mock	Day 140	-0.146507805816139
PF3D7_0607400	G-protein associated signal transduction protein, putative	PF3D7_0607400.1o13	IMRAS-054	Mock	Day 140	-0.207220016201093
PF3D7_0607400	G-protein associated signal transduction protein, putative	PF3D7_0607400.1o13	IMRAS-054	Mock	Day 0	-0.145014585807088
PF3D7_0607400	G-protein associated signal transduction protein, putative	PF3D7_0607400.1o13	IMRAS-057	P	Day 0	-0.0960670593826496
PF3D7_0607400	G-protein associated signal transduction protein, putative	PF3D7_0607400.1o13	IMRAS-057	P	Day 140	-0.0412149858930313
PF3D7_0607400	G-protein associated signal transduction protein, putative	PF3D7_0607400.1o13	IMRAS-060	P	Day 140	-0.137258654296918
PF3D7_0607400	G-protein associated signal transduction protein, putative	PF3D7_0607400.1o13	IMRAS-060	P	Day 0	0.0538261581655686
PF3D7_0607400	G-protein associated signal transduction protein, putative	PF3D7_0607400.1o13	IMRAS-061	NP	Day 0	-0.0252334774078395
PF3D7_0607400	G-protein associated signal transduction protein, putative	PF3D7_0607400.1o13	IMRAS-061	NP	Day 140	0.115521176274219
PF3D7_0607400	G-protein associated signal transduction protein, putative	PF3D7_0607400.1o13	IMRAS-062	Mock	Day 140	-0.0524838718204723
PF3D7_0607400	G-protein associated signal transduction protein, putative	PF3D7_0607400.1o13	IMRAS-062	Mock	Day 0	-0.0205600122837275
PF3D7_0607400	G-protein associated signal transduction protein, putative	PF3D7_0607400.1o13	IMRAS-071	NP	Day 0	0.250171577739295
PF3D7_0607400	G-protein associated signal transduction protein, putative	PF3D7_0607400.1o13	IMRAS-071	NP	Day 140	0.0822086814034453
PF3D7_0607400	G-protein associated signal transduction protein, putative	PF3D7_0607400.1o13	IMRAS-078	P	Day 140	-0.152137110616037
PF3D7_0607400	G-protein associated signal transduction protein, putative	PF3D7_0607400.1o13	IMRAS-078	P	Day 0	-0.0503812557196692
PF3D7_1143700	conserved Plasmodium protein, unknown function	PF3D7_1143700.1o6	IMRAS-002	P	Day 0	-0.304771060614032
PF3D7_1143700	conserved Plasmodium protein, unknown function	PF3D7_1143700.1o6	IMRAS-002	P	Day 140	-0.0834436652655164
PF3D7_1143700	conserved Plasmodium protein, unknown function	PF3D7_1143700.1o6	IMRAS-005	NP	Day 140	-0.299743697971291
PF3D7_1143700	conserved Plasmodium protein, unknown function	PF3D7_1143700.1o6	IMRAS-005	NP	Day 0	-0.256601632783275
PF3D7_1143700	conserved Plasmodium protein, unknown function	PF3D7_1143700.1o6	IMRAS-021	NP	Day 0	-0.131546085315572
PF3D7_1143700	conserved Plasmodium protein, unknown function	PF3D7_1143700.1o6	IMRAS-021	NP	Day 140	-0.166211498643248
PF3D7_1143700	conserved Plasmodium protein, unknown function	PF3D7_1143700.1o6	IMRAS-033	NP	Day 140	-0.172543871885885
PF3D7_1143700	conserved Plasmodium protein, unknown function	PF3D7_1143700.1o6	IMRAS-033	NP	Day 0	-0.0141737628667009
PF3D7_1143700	conserved Plasmodium protein, unknown function	PF3D7_1143700.1o6	IMRAS-039	P	Day 0	0.0186019730734355
PF3D7_1143700	conserved Plasmodium protein, unknown function	PF3D7_1143700.1o6	IMRAS-039	P	Day 140	-0.0502493308468281
PF3D7_1143700	conserved Plasmodium protein, unknown function	PF3D7_1143700.1o6	IMRAS-045	P	Day 140	-0.258429239530205
PF3D7_1143700	conserved Plasmodium protein, unknown function	PF3D7_1143700.1o6	IMRAS-045	P	Day 0	0.0313586712416338
PF3D7_1143700	conserved Plasmodium protein, unknown function	PF3D7_1143700.1o6	IMRAS-049	Mock	Day 0	-0.124141534887444
PF3D7_1143700	conserved Plasmodium protein, unknown function	PF3D7_1143700.1o6	IMRAS-049	Mock	Day 140	-0.109520471501435
PF3D7_1143700	conserved Plasmodium protein, unknown function	PF3D7_1143700.1o6	IMRAS-054	Mock	Day 140	-0.19750049791479
PF3D7_1143700	conserved Plasmodium protein, unknown function	PF3D7_1143700.1o6	IMRAS-054	Mock	Day 0	-0.0339832734183432
PF3D7_1143700	conserved Plasmodium protein, unknown function	PF3D7_1143700.1o6	IMRAS-057	P	Day 0	0.0052821845401958
PF3D7_1143700	conserved Plasmodium protein, unknown function	PF3D7_1143700.1o6	IMRAS-057	P	Day 140	0.105394848781799
PF3D7_1143700	conserved Plasmodium protein, unknown function	PF3D7_1143700.1o6	IMRAS-060	P	Day 140	-0.115069735811552
PF3D7_1143700	conserved Plasmodium protein, unknown function	PF3D7_1143700.1o6	IMRAS-060	P	Day 0	-0.0222718923448735
PF3D7_1143700	conserved Plasmodium protein, unknown function	PF3D7_1143700.1o6	IMRAS-061	NP	Day 0	-0.0284189391588061
PF3D7_1143700	conserved Plasmodium protein, unknown function	PF3D7_1143700.1o6	IMRAS-061	NP	Day 140	0.0932520124331866
PF3D7_1143700	conserved Plasmodium protein, unknown function	PF3D7_1143700.1o6	IMRAS-062	Mock	Day 140	-0.218870883428179
PF3D7_1143700	conserved Plasmodium protein, unknown function	PF3D7_1143700.1o6	IMRAS-062	Mock	Day 0	-0.0646151923616625
PF3D7_1143700	conserved Plasmodium protein, unknown function	PF3D7_1143700.1o6	IMRAS-071	NP	Day 0	0.0725204875821888
PF3D7_1143700	conserved Plasmodium protein, unknown function	PF3D7_1143700.1o6	IMRAS-071	NP	Day 140	-0.0171422168095141
PF3D7_1143700	conserved Plasmodium protein, unknown function	PF3D7_1143700.1o6	IMRAS-078	P	Day 140	-0.217974923978783
PF3D7_1143700	conserved Plasmodium protein, unknown function	PF3D7_1143700.1o6	IMRAS-078	P	Day 0	-0.221884698283208
PF3D7_1222100	conserved Plasmodium protein, unknown function	PF3D7_1222100.1o1	IMRAS-002	P	Day 0	-0.202201326973483
PF3D7_1222100	conserved Plasmodium protein, unknown function	PF3D7_1222100.1o1	IMRAS-002	P	Day 140	-0.0638481851902792
PF3D7_1222100	conserved Plasmodium protein, unknown function	PF3D7_1222100.1o1	IMRAS-005	NP	Day 140	-0.318428261236217
PF3D7_1222100	conserved Plasmodium protein, unknown function	PF3D7_1222100.1o1	IMRAS-005	NP	Day 0	-0.188719160502451
PF3D7_1222100	conserved Plasmodium protein, unknown function	PF3D7_1222100.1o1	IMRAS-021	NP	Day 0	-0.155321373118671
PF3D7_1222100	conserved Plasmodium protein, unknown function	PF3D7_1222100.1o1	IMRAS-021	NP	Day 140	-0.177380806361361
PF3D7_1222100	conserved Plasmodium protein, unknown function	PF3D7_1222100.1o1	IMRAS-033	NP	Day 140	-0.170126284322427
PF3D7_1222100	conserved Plasmodium protein, unknown function	PF3D7_1222100.1o1	IMRAS-033	NP	Day 0	-0.0033882686925697
PF3D7_1222100	conserved Plasmodium protein, unknown function	PF3D7_1222100.1o1	IMRAS-039	P	Day 0	-0.0576609035986131
PF3D7_1222100	conserved Plasmodium protein, unknown function	PF3D7_1222100.1o1	IMRAS-039	P	Day 140	-0.113655873160678
PF3D7_1222100	conserved Plasmodium protein, unknown function	PF3D7_1222100.1o1	IMRAS-045	P	Day 140	-0.255367275082142
PF3D7_1222100	conserved Plasmodium protein, unknown function	PF3D7_1222100.1o1	IMRAS-045	P	Day 0	0.220626149375928
PF3D7_1222100	conserved Plasmodium protein, unknown function	PF3D7_1222100.1o1	IMRAS-049	Mock	Day 0	-0.199510361117216
PF3D7_1222100	conserved Plasmodium protein, unknown function	PF3D7_1222100.1o1	IMRAS-049	Mock	Day 140	-0.184468416314138
PF3D7_1222100	conserved Plasmodium protein, unknown function	PF3D7_1222100.1o1	IMRAS-054	Mock	Day 140	-0.230817553407313
PF3D7_1222100	conserved Plasmodium protein, unknown function	PF3D7_1222100.1o1	IMRAS-054	Mock	Day 0	-0.107983854862121
PF3D7_1222100	conserved Plasmodium protein, unknown function	PF3D7_1222100.1o1	IMRAS-057	P	Day 0	0.00231333580346771
PF3D7_1222100	conserved Plasmodium protein, unknown function	PF3D7_1222100.1o1	IMRAS-057	P	Day 140	0.0247242173329791
PF3D7_1222100	conserved Plasmodium protein, unknown function	PF3D7_1222100.1o1	IMRAS-060	P	Day 140	-0.18545906370295
PF3D7_1222100	conserved Plasmodium protein, unknown function	PF3D7_1222100.1o1	IMRAS-060	P	Day 0	0.0502732064812221
PF3D7_1222100	conserved Plasmodium protein, unknown function	PF3D7_1222100.1o1	IMRAS-061	NP	Day 0	0.108968616981977
PF3D7_1222100	conserved Plasmodium protein, unknown function	PF3D7_1222100.1o1	IMRAS-061	NP	Day 140	0.167199159737773
PF3D7_1222100	conserved Plasmodium protein, unknown function	PF3D7_1222100.1o1	IMRAS-062	Mock	Day 140	-0.2392523834262
PF3D7_1222100	conserved Plasmodium protein, unknown function	PF3D7_1222100.1o1	IMRAS-062	Mock	Day 0	-0.0840629545898857
PF3D7_1222100	conserved Plasmodium protein, unknown function	PF3D7_1222100.1o1	IMRAS-071	NP	Day 0	0.0838724626978387
PF3D7_1222100	conserved Plasmodium protein, unknown function	PF3D7_1222100.1o1	IMRAS-071	NP	Day 140	0.0709544775993791
PF3D7_1222100	conserved Plasmodium protein, unknown function	PF3D7_1222100.1o1	IMRAS-078	P	Day 140	-0.127323562116013
PF3D7_1222100	conserved Plasmodium protein, unknown function	PF3D7_1222100.1o1	IMRAS-078	P	Day 0	-0.0622618749398622
PF3D7_0523400	DnaJ protein, putative	PF3D7_0523400.3o3	IMRAS-002	P	Day 0	-0.151950476938971
PF3D7_0523400	DnaJ protein, putative	PF3D7_0523400.3o3	IMRAS-002	P	Day 140	0.0409221778886728
PF3D7_0523400	DnaJ protein, putative	PF3D7_0523400.3o3	IMRAS-005	NP	Day 140	0.577134328570788
PF3D7_0523400	DnaJ protein, putative	PF3D7_0523400.3o3	IMRAS-005	NP	Day 0	0.672163462448006
PF3D7_0523400	DnaJ protein, putative	PF3D7_0523400.3o3	IMRAS-021	NP	Day 0	-0.233687147123849
PF3D7_0523400	DnaJ protein, putative	PF3D7_0523400.3o3	IMRAS-021	NP	Day 140	-0.150229200101393
PF3D7_0523400	DnaJ protein, putative	PF3D7_0523400.3o3	IMRAS-033	NP	Day 140	-0.152718893529636
PF3D7_0523400	DnaJ protein, putative	PF3D7_0523400.3o3	IMRAS-033	NP	Day 0	-0.0221728845760261
PF3D7_0523400	DnaJ protein, putative	PF3D7_0523400.3o3	IMRAS-039	P	Day 0	0.110985094506407
PF3D7_0523400	DnaJ protein, putative	PF3D7_0523400.3o3	IMRAS-039	P	Day 140	0.211946542536221
PF3D7_0523400	DnaJ protein, putative	PF3D7_0523400.3o3	IMRAS-045	P	Day 140	-0.4907324320902
PF3D7_0523400	DnaJ protein, putative	PF3D7_0523400.3o3	IMRAS-045	P	Day 0	0.0299559535415437
PF3D7_0523400	DnaJ protein, putative	PF3D7_0523400.3o3	IMRAS-049	Mock	Day 0	-0.112327627632224
PF3D7_0523400	DnaJ protein, putative	PF3D7_0523400.3o3	IMRAS-049	Mock	Day 140	0.0353733832911782
PF3D7_0523400	DnaJ protein, putative	PF3D7_0523400.3o3	IMRAS-054	Mock	Day 140	-0.324323538652775
PF3D7_0523400	DnaJ protein, putative	PF3D7_0523400.3o3	IMRAS-054	Mock	Day 0	-0.0787531435383659
PF3D7_0523400	DnaJ protein, putative	PF3D7_0523400.3o3	IMRAS-057	P	Day 0	0.0346394158425642
PF3D7_0523400	DnaJ protein, putative	PF3D7_0523400.3o3	IMRAS-057	P	Day 140	0.15760751672366
PF3D7_0523400	DnaJ protein, putative	PF3D7_0523400.3o3	IMRAS-060	P	Day 140	-0.233412286925878
PF3D7_0523400	DnaJ protein, putative	PF3D7_0523400.3o3	IMRAS-060	P	Day 0	0.0142539836802413
PF3D7_0523400	DnaJ protein, putative	PF3D7_0523400.3o3	IMRAS-061	NP	Day 0	-0.138379151611176
PF3D7_0523400	DnaJ protein, putative	PF3D7_0523400.3o3	IMRAS-061	NP	Day 140	-0.0137453986710678
PF3D7_0523400	DnaJ protein, putative	PF3D7_0523400.3o3	IMRAS-062	Mock	Day 140	-0.253988926683098
PF3D7_0523400	DnaJ protein, putative	PF3D7_0523400.3o3	IMRAS-062	Mock	Day 0	-0.121646137398042
PF3D7_0523400	DnaJ protein, putative	PF3D7_0523400.3o3	IMRAS-071	NP	Day 0	0.0358570876028335
PF3D7_0523400	DnaJ protein, putative	PF3D7_0523400.3o3	IMRAS-071	NP	Day 140	0.0172418929373706
PF3D7_0523400	DnaJ protein, putative	PF3D7_0523400.3o3	IMRAS-078	P	Day 140	-0.125567390212135
PF3D7_0523400	DnaJ protein, putative	PF3D7_0523400.3o3	IMRAS-078	P	Day 0	-0.0968721187164707
PF3D7_0702100	Plasmodium exported protein (PHISTb), unknown function, pseudogene	PF3D7_0702100.2o3	IMRAS-002	P	Day 0	0.104413712419374
PF3D7_0702100	Plasmodium exported protein (PHISTb), unknown function, pseudogene	PF3D7_0702100.2o3	IMRAS-002	P	Day 140	0.168588246510806
PF3D7_0702100	Plasmodium exported protein (PHISTb), unknown function, pseudogene	PF3D7_0702100.2o3	IMRAS-005	NP	Day 140	-0.0664059903399927
PF3D7_0702100	Plasmodium exported protein (PHISTb), unknown function, pseudogene	PF3D7_0702100.2o3	IMRAS-005	NP	Day 0	-0.0390477683832078
PF3D7_0702100	Plasmodium exported protein (PHISTb), unknown function, pseudogene	PF3D7_0702100.2o3	IMRAS-021	NP	Day 0	0.230130518447039
PF3D7_0702100	Plasmodium exported protein (PHISTb), unknown function, pseudogene	PF3D7_0702100.2o3	IMRAS-021	NP	Day 140	0.256685598890325
PF3D7_0702100	Plasmodium exported protein (PHISTb), unknown function, pseudogene	PF3D7_0702100.2o3	IMRAS-033	NP	Day 140	0.0864521966970031
PF3D7_0702100	Plasmodium exported protein (PHISTb), unknown function, pseudogene	PF3D7_0702100.2o3	IMRAS-033	NP	Day 0	0.110217099370489
PF3D7_0702100	Plasmodium exported protein (PHISTb), unknown function, pseudogene	PF3D7_0702100.2o3	IMRAS-039	P	Day 0	0.252715135179514
PF3D7_0702100	Plasmodium exported protein (PHISTb), unknown function, pseudogene	PF3D7_0702100.2o3	IMRAS-039	P	Day 140	0.276532664574422
PF3D7_0702100	Plasmodium exported protein (PHISTb), unknown function, pseudogene	PF3D7_0702100.2o3	IMRAS-045	P	Day 140	-0.129496575533306
PF3D7_0702100	Plasmodium exported protein (PHISTb), unknown function, pseudogene	PF3D7_0702100.2o3	IMRAS-045	P	Day 0	0.156831133976175
PF3D7_0702100	Plasmodium exported protein (PHISTb), unknown function, pseudogene	PF3D7_0702100.2o3	IMRAS-049	Mock	Day 0	-0.06981928447758
PF3D7_0702100	Plasmodium exported protein (PHISTb), unknown function, pseudogene	PF3D7_0702100.2o3	IMRAS-049	Mock	Day 140	-0.0133051562421329
PF3D7_0702100	Plasmodium exported protein (PHISTb), unknown function, pseudogene	PF3D7_0702100.2o3	IMRAS-054	Mock	Day 140	0.0302328570999784
PF3D7_0702100	Plasmodium exported protein (PHISTb), unknown function, pseudogene	PF3D7_0702100.2o3	IMRAS-054	Mock	Day 0	0.593537100713144
PF3D7_0702100	Plasmodium exported protein (PHISTb), unknown function, pseudogene	PF3D7_0702100.2o3	IMRAS-057	P	Day 0	0.125365501784385
PF3D7_0702100	Plasmodium exported protein (PHISTb), unknown function, pseudogene	PF3D7_0702100.2o3	IMRAS-057	P	Day 140	0.235215013309805
PF3D7_0702100	Plasmodium exported protein (PHISTb), unknown function, pseudogene	PF3D7_0702100.2o3	IMRAS-060	P	Day 140	0.0682975285428338
PF3D7_0702100	Plasmodium exported protein (PHISTb), unknown function, pseudogene	PF3D7_0702100.2o3	IMRAS-060	P	Day 0	0.224320572458735
PF3D7_0702100	Plasmodium exported protein (PHISTb), unknown function, pseudogene	PF3D7_0702100.2o3	IMRAS-061	NP	Day 0	0.156872774179321
PF3D7_0702100	Plasmodium exported protein (PHISTb), unknown function, pseudogene	PF3D7_0702100.2o3	IMRAS-061	NP	Day 140	0.533712108591937
PF3D7_0702100	Plasmodium exported protein (PHISTb), unknown function, pseudogene	PF3D7_0702100.2o3	IMRAS-062	Mock	Day 140	0.191098171347148
PF3D7_0702100	Plasmodium exported protein (PHISTb), unknown function, pseudogene	PF3D7_0702100.2o3	IMRAS-062	Mock	Day 0	0.237865140297476
PF3D7_0702100	Plasmodium exported protein (PHISTb), unknown function, pseudogene	PF3D7_0702100.2o3	IMRAS-071	NP	Day 0	0.322986219912927
PF3D7_0702100	Plasmodium exported protein (PHISTb), unknown function, pseudogene	PF3D7_0702100.2o3	IMRAS-071	NP	Day 140	0.151516256689998
PF3D7_0702100	Plasmodium exported protein (PHISTb), unknown function, pseudogene	PF3D7_0702100.2o3	IMRAS-078	P	Day 140	-0.0198436412033605
PF3D7_0702100	Plasmodium exported protein (PHISTb), unknown function, pseudogene	PF3D7_0702100.2o3	IMRAS-078	P	Day 0	-0.0985022827779272
PF3D7_1234300	DNA polymerase epsilon subunit b, putative	PF3D7_1234300.2o2	IMRAS-002	P	Day 0	-0.148801632383973
PF3D7_1234300	DNA polymerase epsilon subunit b, putative	PF3D7_1234300.2o2	IMRAS-002	P	Day 140	0.0379024069464986
PF3D7_1234300	DNA polymerase epsilon subunit b, putative	PF3D7_1234300.2o2	IMRAS-005	NP	Day 140	-0.140465940728486
PF3D7_1234300	DNA polymerase epsilon subunit b, putative	PF3D7_1234300.2o2	IMRAS-005	NP	Day 0	-0.125602143249287
PF3D7_1234300	DNA polymerase epsilon subunit b, putative	PF3D7_1234300.2o2	IMRAS-021	NP	Day 0	-0.0768601345504525
PF3D7_1234300	DNA polymerase epsilon subunit b, putative	PF3D7_1234300.2o2	IMRAS-021	NP	Day 140	-0.0487386549222553
PF3D7_1234300	DNA polymerase epsilon subunit b, putative	PF3D7_1234300.2o2	IMRAS-033	NP	Day 140	0.0681384735308761
PF3D7_1234300	DNA polymerase epsilon subunit b, putative	PF3D7_1234300.2o2	IMRAS-033	NP	Day 0	0.0323597788392611
PF3D7_1234300	DNA polymerase epsilon subunit b, putative	PF3D7_1234300.2o2	IMRAS-039	P	Day 0	0.064339652069501
PF3D7_1234300	DNA polymerase epsilon subunit b, putative	PF3D7_1234300.2o2	IMRAS-039	P	Day 140	0.0679980268226288
PF3D7_1234300	DNA polymerase epsilon subunit b, putative	PF3D7_1234300.2o2	IMRAS-045	P	Day 140	-0.263034405833794
PF3D7_1234300	DNA polymerase epsilon subunit b, putative	PF3D7_1234300.2o2	IMRAS-045	P	Day 0	0.0453113432518766
PF3D7_1234300	DNA polymerase epsilon subunit b, putative	PF3D7_1234300.2o2	IMRAS-049	Mock	Day 0	0.31470566477647
PF3D7_1234300	DNA polymerase epsilon subunit b, putative	PF3D7_1234300.2o2	IMRAS-049	Mock	Day 140	0.344029474996425
PF3D7_1234300	DNA polymerase epsilon subunit b, putative	PF3D7_1234300.2o2	IMRAS-054	Mock	Day 140	-0.158007041722417
PF3D7_1234300	DNA polymerase epsilon subunit b, putative	PF3D7_1234300.2o2	IMRAS-054	Mock	Day 0	0.03513327535134
PF3D7_1234300	DNA polymerase epsilon subunit b, putative	PF3D7_1234300.2o2	IMRAS-057	P	Day 0	0.0131693752508077
PF3D7_1234300	DNA polymerase epsilon subunit b, putative	PF3D7_1234300.2o2	IMRAS-057	P	Day 140	0.0545835060260895
PF3D7_1234300	DNA polymerase epsilon subunit b, putative	PF3D7_1234300.2o2	IMRAS-060	P	Day 140	-0.125677835377534
PF3D7_1234300	DNA polymerase epsilon subunit b, putative	PF3D7_1234300.2o2	IMRAS-060	P	Day 0	0.114437913831992
PF3D7_1234300	DNA polymerase epsilon subunit b, putative	PF3D7_1234300.2o2	IMRAS-061	NP	Day 0	0.0105922002559034
PF3D7_1234300	DNA polymerase epsilon subunit b, putative	PF3D7_1234300.2o2	IMRAS-061	NP	Day 140	0.195350200051923
PF3D7_1234300	DNA polymerase epsilon subunit b, putative	PF3D7_1234300.2o2	IMRAS-062	Mock	Day 140	0.00682195694190924
PF3D7_1234300	DNA polymerase epsilon subunit b, putative	PF3D7_1234300.2o2	IMRAS-062	Mock	Day 0	-0.0727717938249501
PF3D7_1234300	DNA polymerase epsilon subunit b, putative	PF3D7_1234300.2o2	IMRAS-071	NP	Day 0	0.43490433346839
PF3D7_1234300	DNA polymerase epsilon subunit b, putative	PF3D7_1234300.2o2	IMRAS-071	NP	Day 140	0.0870870183629524
PF3D7_1234300	DNA polymerase epsilon subunit b, putative	PF3D7_1234300.2o2	IMRAS-078	P	Day 140	-0.128202450380105
PF3D7_1234300	DNA polymerase epsilon subunit b, putative	PF3D7_1234300.2o2	IMRAS-078	P	Day 0	-0.145753629067238
PF3D7_0727200	cysteine desulfurase, putative (NFS)	PF3D7_0727200.1o1	IMRAS-002	P	Day 0	-0.172054363511075
PF3D7_0727200	cysteine desulfurase, putative (NFS)	PF3D7_0727200.1o1	IMRAS-002	P	Day 140	-0.177704396775756
PF3D7_0727200	cysteine desulfurase, putative (NFS)	PF3D7_0727200.1o1	IMRAS-005	NP	Day 140	0.376420812505998
PF3D7_0727200	cysteine desulfurase, putative (NFS)	PF3D7_0727200.1o1	IMRAS-005	NP	Day 0	0.313253975547674
PF3D7_0727200	cysteine desulfurase, putative (NFS)	PF3D7_0727200.1o1	IMRAS-021	NP	Day 0	0.239691707725212
PF3D7_0727200	cysteine desulfurase, putative (NFS)	PF3D7_0727200.1o1	IMRAS-021	NP	Day 140	0.37990927587524
PF3D7_0727200	cysteine desulfurase, putative (NFS)	PF3D7_0727200.1o1	IMRAS-033	NP	Day 140	0.0433528381577908
PF3D7_0727200	cysteine desulfurase, putative (NFS)	PF3D7_0727200.1o1	IMRAS-033	NP	Day 0	-5.6333134804731e-4
PF3D7_0727200	cysteine desulfurase, putative (NFS)	PF3D7_0727200.1o1	IMRAS-039	P	Day 0	0.0133115562873396
PF3D7_0727200	cysteine desulfurase, putative (NFS)	PF3D7_0727200.1o1	IMRAS-039	P	Day 140	0.103847963925286
PF3D7_0727200	cysteine desulfurase, putative (NFS)	PF3D7_0727200.1o1	IMRAS-045	P	Day 140	0.457644518048451
PF3D7_0727200	cysteine desulfurase, putative (NFS)	PF3D7_0727200.1o1	IMRAS-045	P	Day 0	0.534601075245842
PF3D7_0727200	cysteine desulfurase, putative (NFS)	PF3D7_0727200.1o1	IMRAS-049	Mock	Day 0	-0.0482216499798511
PF3D7_0727200	cysteine desulfurase, putative (NFS)	PF3D7_0727200.1o1	IMRAS-049	Mock	Day 140	-0.153583856798953
PF3D7_0727200	cysteine desulfurase, putative (NFS)	PF3D7_0727200.1o1	IMRAS-054	Mock	Day 140	0.938887138797204
PF3D7_0727200	cysteine desulfurase, putative (NFS)	PF3D7_0727200.1o1	IMRAS-054	Mock	Day 0	1.34555554463911
PF3D7_0727200	cysteine desulfurase, putative (NFS)	PF3D7_0727200.1o1	IMRAS-057	P	Day 0	0.0462170574394793
PF3D7_0727200	cysteine desulfurase, putative (NFS)	PF3D7_0727200.1o1	IMRAS-057	P	Day 140	0.101824221365771
PF3D7_0727200	cysteine desulfurase, putative (NFS)	PF3D7_0727200.1o1	IMRAS-060	P	Day 140	0.124209671630247
PF3D7_0727200	cysteine desulfurase, putative (NFS)	PF3D7_0727200.1o1	IMRAS-060	P	Day 0	0.121603320216776
PF3D7_0727200	cysteine desulfurase, putative (NFS)	PF3D7_0727200.1o1	IMRAS-061	NP	Day 0	0.593898334502475
PF3D7_0727200	cysteine desulfurase, putative (NFS)	PF3D7_0727200.1o1	IMRAS-061	NP	Day 140	1.10813624951917
PF3D7_0727200	cysteine desulfurase, putative (NFS)	PF3D7_0727200.1o1	IMRAS-062	Mock	Day 140	-0.134642976651413
PF3D7_0727200	cysteine desulfurase, putative (NFS)	PF3D7_0727200.1o1	IMRAS-062	Mock	Day 0	-0.0615683168027985
PF3D7_0727200	cysteine desulfurase, putative (NFS)	PF3D7_0727200.1o1	IMRAS-071	NP	Day 0	0.224758201011872
PF3D7_0727200	cysteine desulfurase, putative (NFS)	PF3D7_0727200.1o1	IMRAS-071	NP	Day 140	0.058735571786718
PF3D7_0727200	cysteine desulfurase, putative (NFS)	PF3D7_0727200.1o1	IMRAS-078	P	Day 140	-0.139676989627571
PF3D7_0727200	cysteine desulfurase, putative (NFS)	PF3D7_0727200.1o1	IMRAS-078	P	Day 0	-0.0323522322081491
PF3D7_1108000	IWS1-like protein, putative	PF3D7_1108000.1o1	IMRAS-002	P	Day 0	-0.274713826757852
PF3D7_1108000	IWS1-like protein, putative	PF3D7_1108000.1o1	IMRAS-002	P	Day 140	-0.242313478198833
PF3D7_1108000	IWS1-like protein, putative	PF3D7_1108000.1o1	IMRAS-005	NP	Day 140	-0.181413289824473
PF3D7_1108000	IWS1-like protein, putative	PF3D7_1108000.1o1	IMRAS-005	NP	Day 0	-0.142859466734086
PF3D7_1108000	IWS1-like protein, putative	PF3D7_1108000.1o1	IMRAS-021	NP	Day 0	-0.192853429615273
PF3D7_1108000	IWS1-like protein, putative	PF3D7_1108000.1o1	IMRAS-021	NP	Day 140	-0.139874156408162
PF3D7_1108000	IWS1-like protein, putative	PF3D7_1108000.1o1	IMRAS-033	NP	Day 140	-0.0227200765000823
PF3D7_1108000	IWS1-like protein, putative	PF3D7_1108000.1o1	IMRAS-033	NP	Day 0	-0.0950280153515415
PF3D7_1108000	IWS1-like protein, putative	PF3D7_1108000.1o1	IMRAS-039	P	Day 0	-0.071834340126971
PF3D7_1108000	IWS1-like protein, putative	PF3D7_1108000.1o1	IMRAS-039	P	Day 140	-0.111467650322101
PF3D7_1108000	IWS1-like protein, putative	PF3D7_1108000.1o1	IMRAS-045	P	Day 140	-0.111390108876344
PF3D7_1108000	IWS1-like protein, putative	PF3D7_1108000.1o1	IMRAS-045	P	Day 0	-0.050485076218127
PF3D7_1108000	IWS1-like protein, putative	PF3D7_1108000.1o1	IMRAS-049	Mock	Day 0	-0.117378889500486
PF3D7_1108000	IWS1-like protein, putative	PF3D7_1108000.1o1	IMRAS-049	Mock	Day 140	-0.169495087172342
PF3D7_1108000	IWS1-like protein, putative	PF3D7_1108000.1o1	IMRAS-054	Mock	Day 140	-0.0661155823187141
PF3D7_1108000	IWS1-like protein, putative	PF3D7_1108000.1o1	IMRAS-054	Mock	Day 0	-0.080821523879596
PF3D7_1108000	IWS1-like protein, putative	PF3D7_1108000.1o1	IMRAS-057	P	Day 0	0.00857375576244301
PF3D7_1108000	IWS1-like protein, putative	PF3D7_1108000.1o1	IMRAS-057	P	Day 140	0.0726049136641294
PF3D7_1108000	IWS1-like protein, putative	PF3D7_1108000.1o1	IMRAS-060	P	Day 140	-0.0370672238102792
PF3D7_1108000	IWS1-like protein, putative	PF3D7_1108000.1o1	IMRAS-060	P	Day 0	-0.0335381147766753
PF3D7_1108000	IWS1-like protein, putative	PF3D7_1108000.1o1	IMRAS-061	NP	Day 0	-0.0983299991721651
PF3D7_1108000	IWS1-like protein, putative	PF3D7_1108000.1o1	IMRAS-061	NP	Day 140	-0.0563782267912778
PF3D7_1108000	IWS1-like protein, putative	PF3D7_1108000.1o1	IMRAS-062	Mock	Day 140	-0.27788504302926
PF3D7_1108000	IWS1-like protein, putative	PF3D7_1108000.1o1	IMRAS-062	Mock	Day 0	-0.162409006309627
PF3D7_1108000	IWS1-like protein, putative	PF3D7_1108000.1o1	IMRAS-071	NP	Day 0	0.132272030111837
PF3D7_1108000	IWS1-like protein, putative	PF3D7_1108000.1o1	IMRAS-071	NP	Day 140	-0.00823950610589641
PF3D7_1108000	IWS1-like protein, putative	PF3D7_1108000.1o1	IMRAS-078	P	Day 140	-0.246319549672746
PF3D7_1108000	IWS1-like protein, putative	PF3D7_1108000.1o1	IMRAS-078	P	Day 0	-0.0911810066386156
PF3D7_1111000	tRNA m5C-methyltransferase, putative	PF3D7_1111000.1o1	IMRAS-002	P	Day 0	0.261772972662644
PF3D7_1111000	tRNA m5C-methyltransferase, putative	PF3D7_1111000.1o1	IMRAS-002	P	Day 140	0.435643704235451
PF3D7_1111000	tRNA m5C-methyltransferase, putative	PF3D7_1111000.1o1	IMRAS-005	NP	Day 140	-0.108176402771981
PF3D7_1111000	tRNA m5C-methyltransferase, putative	PF3D7_1111000.1o1	IMRAS-005	NP	Day 0	-0.0602044199797707
PF3D7_1111000	tRNA m5C-methyltransferase, putative	PF3D7_1111000.1o1	IMRAS-021	NP	Day 0	0.111521771599422
PF3D7_1111000	tRNA m5C-methyltransferase, putative	PF3D7_1111000.1o1	IMRAS-021	NP	Day 140	0.164835908492616
PF3D7_1111000	tRNA m5C-methyltransferase, putative	PF3D7_1111000.1o1	IMRAS-033	NP	Day 140	0.299862153533779
PF3D7_1111000	tRNA m5C-methyltransferase, putative	PF3D7_1111000.1o1	IMRAS-033	NP	Day 0	0.262847315207891
PF3D7_1111000	tRNA m5C-methyltransferase, putative	PF3D7_1111000.1o1	IMRAS-039	P	Day 0	0.18217614236336
PF3D7_1111000	tRNA m5C-methyltransferase, putative	PF3D7_1111000.1o1	IMRAS-039	P	Day 140	0.264114368401478
PF3D7_1111000	tRNA m5C-methyltransferase, putative	PF3D7_1111000.1o1	IMRAS-045	P	Day 140	0.0190919642084513
PF3D7_1111000	tRNA m5C-methyltransferase, putative	PF3D7_1111000.1o1	IMRAS-045	P	Day 0	-0.00125400584680868
PF3D7_1111000	tRNA m5C-methyltransferase, putative	PF3D7_1111000.1o1	IMRAS-049	Mock	Day 0	0.106137563868582
PF3D7_1111000	tRNA m5C-methyltransferase, putative	PF3D7_1111000.1o1	IMRAS-049	Mock	Day 140	0.0372867722200372
PF3D7_1111000	tRNA m5C-methyltransferase, putative	PF3D7_1111000.1o1	IMRAS-054	Mock	Day 140	0.0901850165171592
PF3D7_1111000	tRNA m5C-methyltransferase, putative	PF3D7_1111000.1o1	IMRAS-054	Mock	Day 0	0.234606376248621
PF3D7_1111000	tRNA m5C-methyltransferase, putative	PF3D7_1111000.1o1	IMRAS-057	P	Day 0	0.211864869146803
PF3D7_1111000	tRNA m5C-methyltransferase, putative	PF3D7_1111000.1o1	IMRAS-057	P	Day 140	0.314480155368624
PF3D7_1111000	tRNA m5C-methyltransferase, putative	PF3D7_1111000.1o1	IMRAS-060	P	Day 140	0.132765062420994
PF3D7_1111000	tRNA m5C-methyltransferase, putative	PF3D7_1111000.1o1	IMRAS-060	P	Day 0	0.171152304826315
PF3D7_1111000	tRNA m5C-methyltransferase, putative	PF3D7_1111000.1o1	IMRAS-061	NP	Day 0	3.31923669280532
PF3D7_1111000	tRNA m5C-methyltransferase, putative	PF3D7_1111000.1o1	IMRAS-061	NP	Day 140	3.46836869445834
PF3D7_1111000	tRNA m5C-methyltransferase, putative	PF3D7_1111000.1o1	IMRAS-062	Mock	Day 140	1.45531076837822
PF3D7_1111000	tRNA m5C-methyltransferase, putative	PF3D7_1111000.1o1	IMRAS-062	Mock	Day 0	1.47035048277166
PF3D7_1111000	tRNA m5C-methyltransferase, putative	PF3D7_1111000.1o1	IMRAS-071	NP	Day 0	0.427322879727663
PF3D7_1111000	tRNA m5C-methyltransferase, putative	PF3D7_1111000.1o1	IMRAS-071	NP	Day 140	0.156439201890764
PF3D7_1111000	tRNA m5C-methyltransferase, putative	PF3D7_1111000.1o1	IMRAS-078	P	Day 140	0.712056706662462
PF3D7_1111000	tRNA m5C-methyltransferase, putative	PF3D7_1111000.1o1	IMRAS-078	P	Day 0	0.7191845972294
PF3D7_1020800	dihydrolipoamide acyltransferase component E2 (DLAT)	PF3D7_1020800.3o11	IMRAS-002	P	Day 0	-0.266727356946664
PF3D7_1020800	dihydrolipoamide acyltransferase component E2 (DLAT)	PF3D7_1020800.3o11	IMRAS-002	P	Day 140	-0.218647287529462
PF3D7_1020800	dihydrolipoamide acyltransferase component E2 (DLAT)	PF3D7_1020800.3o11	IMRAS-005	NP	Day 140	-0.135724128601417
PF3D7_1020800	dihydrolipoamide acyltransferase component E2 (DLAT)	PF3D7_1020800.3o11	IMRAS-005	NP	Day 0	-0.120464944797245
PF3D7_1020800	dihydrolipoamide acyltransferase component E2 (DLAT)	PF3D7_1020800.3o11	IMRAS-021	NP	Day 0	-0.135839823725705
PF3D7_1020800	dihydrolipoamide acyltransferase component E2 (DLAT)	PF3D7_1020800.3o11	IMRAS-021	NP	Day 140	-0.0927054989804184
PF3D7_1020800	dihydrolipoamide acyltransferase component E2 (DLAT)	PF3D7_1020800.3o11	IMRAS-033	NP	Day 140	-0.0254488366116661
PF3D7_1020800	dihydrolipoamide acyltransferase component E2 (DLAT)	PF3D7_1020800.3o11	IMRAS-033	NP	Day 0	-0.0734948538018987
PF3D7_1020800	dihydrolipoamide acyltransferase component E2 (DLAT)	PF3D7_1020800.3o11	IMRAS-039	P	Day 0	-0.0480429010370163
PF3D7_1020800	dihydrolipoamide acyltransferase component E2 (DLAT)	PF3D7_1020800.3o11	IMRAS-039	P	Day 140	-0.0352384955804457
PF3D7_1020800	dihydrolipoamide acyltransferase component E2 (DLAT)	PF3D7_1020800.3o11	IMRAS-045	P	Day 140	-0.100817499526745
PF3D7_1020800	dihydrolipoamide acyltransferase component E2 (DLAT)	PF3D7_1020800.3o11	IMRAS-045	P	Day 0	-0.0876864625938811
PF3D7_1020800	dihydrolipoamide acyltransferase component E2 (DLAT)	PF3D7_1020800.3o11	IMRAS-049	Mock	Day 0	-0.0301144977849575
PF3D7_1020800	dihydrolipoamide acyltransferase component E2 (DLAT)	PF3D7_1020800.3o11	IMRAS-049	Mock	Day 140	-0.0900704714941529
PF3D7_1020800	dihydrolipoamide acyltransferase component E2 (DLAT)	PF3D7_1020800.3o11	IMRAS-054	Mock	Day 140	-0.0502841834217342
PF3D7_1020800	dihydrolipoamide acyltransferase component E2 (DLAT)	PF3D7_1020800.3o11	IMRAS-054	Mock	Day 0	-0.0643569224618634
PF3D7_1020800	dihydrolipoamide acyltransferase component E2 (DLAT)	PF3D7_1020800.3o11	IMRAS-057	P	Day 0	0.0925511698838619
PF3D7_1020800	dihydrolipoamide acyltransferase component E2 (DLAT)	PF3D7_1020800.3o11	IMRAS-057	P	Day 140	0.122155569494833
PF3D7_1020800	dihydrolipoamide acyltransferase component E2 (DLAT)	PF3D7_1020800.3o11	IMRAS-060	P	Day 140	0.0725572673642194
PF3D7_1020800	dihydrolipoamide acyltransferase component E2 (DLAT)	PF3D7_1020800.3o11	IMRAS-060	P	Day 0	0.0908053926573551
PF3D7_1020800	dihydrolipoamide acyltransferase component E2 (DLAT)	PF3D7_1020800.3o11	IMRAS-061	NP	Day 0	0.0461555447154876
PF3D7_1020800	dihydrolipoamide acyltransferase component E2 (DLAT)	PF3D7_1020800.3o11	IMRAS-061	NP	Day 140	0.0509602907167483
PF3D7_1020800	dihydrolipoamide acyltransferase component E2 (DLAT)	PF3D7_1020800.3o11	IMRAS-062	Mock	Day 140	-0.207352298959913
PF3D7_1020800	dihydrolipoamide acyltransferase component E2 (DLAT)	PF3D7_1020800.3o11	IMRAS-062	Mock	Day 0	-0.132262042847218
PF3D7_1020800	dihydrolipoamide acyltransferase component E2 (DLAT)	PF3D7_1020800.3o11	IMRAS-071	NP	Day 0	0.138689723260994
PF3D7_1020800	dihydrolipoamide acyltransferase component E2 (DLAT)	PF3D7_1020800.3o11	IMRAS-071	NP	Day 140	-0.0261002064477811
PF3D7_1020800	dihydrolipoamide acyltransferase component E2 (DLAT)	PF3D7_1020800.3o11	IMRAS-078	P	Day 140	-0.260703467835402
PF3D7_1020800	dihydrolipoamide acyltransferase component E2 (DLAT)	PF3D7_1020800.3o11	IMRAS-078	P	Day 0	-0.1198637613427
PF3D7_1355500	serine/threonine protein phosphatase (PP5)	PF3D7_1355500.1o1	IMRAS-002	P	Day 0	1.24511257532912
PF3D7_1355500	serine/threonine protein phosphatase (PP5)	PF3D7_1355500.1o1	IMRAS-002	P	Day 140	1.76135283899894
PF3D7_1355500	serine/threonine protein phosphatase (PP5)	PF3D7_1355500.1o1	IMRAS-005	NP	Day 140	-0.041801292503834
PF3D7_1355500	serine/threonine protein phosphatase (PP5)	PF3D7_1355500.1o1	IMRAS-005	NP	Day 0	-0.0277829422873932
PF3D7_1355500	serine/threonine protein phosphatase (PP5)	PF3D7_1355500.1o1	IMRAS-021	NP	Day 0	0.991168472763652
PF3D7_1355500	serine/threonine protein phosphatase (PP5)	PF3D7_1355500.1o1	IMRAS-021	NP	Day 140	1.01506959428428
PF3D7_1355500	serine/threonine protein phosphatase (PP5)	PF3D7_1355500.1o1	IMRAS-033	NP	Day 140	0.476890827772067
PF3D7_1355500	serine/threonine protein phosphatase (PP5)	PF3D7_1355500.1o1	IMRAS-033	NP	Day 0	0.402572078874504
PF3D7_1355500	serine/threonine protein phosphatase (PP5)	PF3D7_1355500.1o1	IMRAS-039	P	Day 0	1.21157705880392
PF3D7_1355500	serine/threonine protein phosphatase (PP5)	PF3D7_1355500.1o1	IMRAS-039	P	Day 140	1.35617001842511
PF3D7_1355500	serine/threonine protein phosphatase (PP5)	PF3D7_1355500.1o1	IMRAS-045	P	Day 140	3.94754048907614
PF3D7_1355500	serine/threonine protein phosphatase (PP5)	PF3D7_1355500.1o1	IMRAS-045	P	Day 0	4.006255391665
PF3D7_1355500	serine/threonine protein phosphatase (PP5)	PF3D7_1355500.1o1	IMRAS-049	Mock	Day 0	4.88015923298877
PF3D7_1355500	serine/threonine protein phosphatase (PP5)	PF3D7_1355500.1o1	IMRAS-049	Mock	Day 140	4.93403946042411
PF3D7_1355500	serine/threonine protein phosphatase (PP5)	PF3D7_1355500.1o1	IMRAS-054	Mock	Day 140	0.163921053164946
PF3D7_1355500	serine/threonine protein phosphatase (PP5)	PF3D7_1355500.1o1	IMRAS-054	Mock	Day 0	0.507586631789431
PF3D7_1355500	serine/threonine protein phosphatase (PP5)	PF3D7_1355500.1o1	IMRAS-057	P	Day 0	0.393545369003517
PF3D7_1355500	serine/threonine protein phosphatase (PP5)	PF3D7_1355500.1o1	IMRAS-057	P	Day 140	0.507405667764404
PF3D7_1355500	serine/threonine protein phosphatase (PP5)	PF3D7_1355500.1o1	IMRAS-060	P	Day 140	0.558425944403046
PF3D7_1355500	serine/threonine protein phosphatase (PP5)	PF3D7_1355500.1o1	IMRAS-060	P	Day 0	0.755266410909149
PF3D7_1355500	serine/threonine protein phosphatase (PP5)	PF3D7_1355500.1o1	IMRAS-061	NP	Day 0	2.12195685651924
PF3D7_1355500	serine/threonine protein phosphatase (PP5)	PF3D7_1355500.1o1	IMRAS-061	NP	Day 140	3.92505420511438
PF3D7_1355500	serine/threonine protein phosphatase (PP5)	PF3D7_1355500.1o1	IMRAS-062	Mock	Day 140	4.68850149379807
PF3D7_1355500	serine/threonine protein phosphatase (PP5)	PF3D7_1355500.1o1	IMRAS-062	Mock	Day 0	4.68895376506559
PF3D7_1355500	serine/threonine protein phosphatase (PP5)	PF3D7_1355500.1o1	IMRAS-071	NP	Day 0	0.380977942672104
PF3D7_1355500	serine/threonine protein phosphatase (PP5)	PF3D7_1355500.1o1	IMRAS-071	NP	Day 140	0.198680563703787
PF3D7_1355500	serine/threonine protein phosphatase (PP5)	PF3D7_1355500.1o1	IMRAS-078	P	Day 140	0.29996248288435
PF3D7_1355500	serine/threonine protein phosphatase (PP5)	PF3D7_1355500.1o1	IMRAS-078	P	Day 0	0.309996077641667
PF3D7_1249000	conserved Plasmodium membrane protein, unknown function	PF3D7_1249000.1o1	IMRAS-002	P	Day 0	-0.226338232854994
PF3D7_1249000	conserved Plasmodium membrane protein, unknown function	PF3D7_1249000.1o1	IMRAS-002	P	Day 140	-0.154202962396251
PF3D7_1249000	conserved Plasmodium membrane protein, unknown function	PF3D7_1249000.1o1	IMRAS-005	NP	Day 140	-0.166828211526402
PF3D7_1249000	conserved Plasmodium membrane protein, unknown function	PF3D7_1249000.1o1	IMRAS-005	NP	Day 0	-0.10347187388394
PF3D7_1249000	conserved Plasmodium membrane protein, unknown function	PF3D7_1249000.1o1	IMRAS-021	NP	Day 0	-0.111323544118674
PF3D7_1249000	conserved Plasmodium membrane protein, unknown function	PF3D7_1249000.1o1	IMRAS-021	NP	Day 140	-0.255452533947404
PF3D7_1249000	conserved Plasmodium membrane protein, unknown function	PF3D7_1249000.1o1	IMRAS-033	NP	Day 140	-0.0647647786975192
PF3D7_1249000	conserved Plasmodium membrane protein, unknown function	PF3D7_1249000.1o1	IMRAS-033	NP	Day 0	-0.123018759184991
PF3D7_1249000	conserved Plasmodium membrane protein, unknown function	PF3D7_1249000.1o1	IMRAS-039	P	Day 0	0.0200094805420417
PF3D7_1249000	conserved Plasmodium membrane protein, unknown function	PF3D7_1249000.1o1	IMRAS-039	P	Day 140	0.054028842516642
PF3D7_1249000	conserved Plasmodium membrane protein, unknown function	PF3D7_1249000.1o1	IMRAS-045	P	Day 140	-0.076295180392675
PF3D7_1249000	conserved Plasmodium membrane protein, unknown function	PF3D7_1249000.1o1	IMRAS-045	P	Day 0	0.115766790671271
PF3D7_1249000	conserved Plasmodium membrane protein, unknown function	PF3D7_1249000.1o1	IMRAS-049	Mock	Day 0	0.138516237334789
PF3D7_1249000	conserved Plasmodium membrane protein, unknown function	PF3D7_1249000.1o1	IMRAS-049	Mock	Day 140	0.0439637198644469
PF3D7_1249000	conserved Plasmodium membrane protein, unknown function	PF3D7_1249000.1o1	IMRAS-054	Mock	Day 140	0.0094023618011132
PF3D7_1249000	conserved Plasmodium membrane protein, unknown function	PF3D7_1249000.1o1	IMRAS-054	Mock	Day 0	-0.0487527327486852
PF3D7_1249000	conserved Plasmodium membrane protein, unknown function	PF3D7_1249000.1o1	IMRAS-057	P	Day 0	0.0430103545391578
PF3D7_1249000	conserved Plasmodium membrane protein, unknown function	PF3D7_1249000.1o1	IMRAS-057	P	Day 140	0.095962246994743
PF3D7_1249000	conserved Plasmodium membrane protein, unknown function	PF3D7_1249000.1o1	IMRAS-060	P	Day 140	0.0161747974667001
PF3D7_1249000	conserved Plasmodium membrane protein, unknown function	PF3D7_1249000.1o1	IMRAS-060	P	Day 0	0.122731454021862
PF3D7_1249000	conserved Plasmodium membrane protein, unknown function	PF3D7_1249000.1o1	IMRAS-061	NP	Day 0	0.182447228796615
PF3D7_1249000	conserved Plasmodium membrane protein, unknown function	PF3D7_1249000.1o1	IMRAS-061	NP	Day 140	0.284627494602168
PF3D7_1249000	conserved Plasmodium membrane protein, unknown function	PF3D7_1249000.1o1	IMRAS-062	Mock	Day 140	0.0943575165087989
PF3D7_1249000	conserved Plasmodium membrane protein, unknown function	PF3D7_1249000.1o1	IMRAS-062	Mock	Day 0	0.125613203880352
PF3D7_1249000	conserved Plasmodium membrane protein, unknown function	PF3D7_1249000.1o1	IMRAS-071	NP	Day 0	0.226566845261567
PF3D7_1249000	conserved Plasmodium membrane protein, unknown function	PF3D7_1249000.1o1	IMRAS-071	NP	Day 140	0.0581511297933535
PF3D7_1249000	conserved Plasmodium membrane protein, unknown function	PF3D7_1249000.1o1	IMRAS-078	P	Day 140	-0.0520056513697309
PF3D7_1249000	conserved Plasmodium membrane protein, unknown function	PF3D7_1249000.1o1	IMRAS-078	P	Day 0	-0.0440847043570347
PF3D7_1036500	probable protein, unknown function	PF3D7_1036500.1o1	IMRAS-002	P	Day 0	4.11285599954521
PF3D7_1036500	probable protein, unknown function	PF3D7_1036500.1o1	IMRAS-002	P	Day 140	4.64262987616922
PF3D7_1036500	probable protein, unknown function	PF3D7_1036500.1o1	IMRAS-005	NP	Day 140	0.265190322256048
PF3D7_1036500	probable protein, unknown function	PF3D7_1036500.1o1	IMRAS-005	NP	Day 0	0.325854012327307
PF3D7_1036500	probable protein, unknown function	PF3D7_1036500.1o1	IMRAS-021	NP	Day 0	0.782330250213519
PF3D7_1036500	probable protein, unknown function	PF3D7_1036500.1o1	IMRAS-021	NP	Day 140	0.602664502454614
PF3D7_1036500	probable protein, unknown function	PF3D7_1036500.1o1	IMRAS-033	NP	Day 140	-0.0463578263746474
PF3D7_1036500	probable protein, unknown function	PF3D7_1036500.1o1	IMRAS-033	NP	Day 0	0.159544811734056
PF3D7_1036500	probable protein, unknown function	PF3D7_1036500.1o1	IMRAS-039	P	Day 0	1.95977062460726
PF3D7_1036500	probable protein, unknown function	PF3D7_1036500.1o1	IMRAS-039	P	Day 140	3.14890397994357
PF3D7_1036500	probable protein, unknown function	PF3D7_1036500.1o1	IMRAS-045	P	Day 140	1.62926170905422
PF3D7_1036500	probable protein, unknown function	PF3D7_1036500.1o1	IMRAS-045	P	Day 0	0.496768404398994
PF3D7_1036500	probable protein, unknown function	PF3D7_1036500.1o1	IMRAS-049	Mock	Day 0	0.0043988816194851
PF3D7_1036500	probable protein, unknown function	PF3D7_1036500.1o1	IMRAS-049	Mock	Day 140	0.00636379245814389
PF3D7_1036500	probable protein, unknown function	PF3D7_1036500.1o1	IMRAS-054	Mock	Day 140	1.50661058068024
PF3D7_1036500	probable protein, unknown function	PF3D7_1036500.1o1	IMRAS-054	Mock	Day 0	2.50068707277175
PF3D7_1036500	probable protein, unknown function	PF3D7_1036500.1o1	IMRAS-057	P	Day 0	0.272813191883827
PF3D7_1036500	probable protein, unknown function	PF3D7_1036500.1o1	IMRAS-057	P	Day 140	1.9732469009767999
PF3D7_1036500	probable protein, unknown function	PF3D7_1036500.1o1	IMRAS-060	P	Day 140	1.42486545591146
PF3D7_1036500	probable protein, unknown function	PF3D7_1036500.1o1	IMRAS-060	P	Day 0	1.81080040963557
PF3D7_1036500	probable protein, unknown function	PF3D7_1036500.1o1	IMRAS-061	NP	Day 0	0.65593749565833
PF3D7_1036500	probable protein, unknown function	PF3D7_1036500.1o1	IMRAS-061	NP	Day 140	0.694508320494993
PF3D7_1036500	probable protein, unknown function	PF3D7_1036500.1o1	IMRAS-062	Mock	Day 140	2.81999313956178
PF3D7_1036500	probable protein, unknown function	PF3D7_1036500.1o1	IMRAS-062	Mock	Day 0	2.94450619760688
PF3D7_1036500	probable protein, unknown function	PF3D7_1036500.1o1	IMRAS-071	NP	Day 0	0.707554143086753
PF3D7_1036500	probable protein, unknown function	PF3D7_1036500.1o1	IMRAS-071	NP	Day 140	0.897875567684089
PF3D7_1036500	probable protein, unknown function	PF3D7_1036500.1o1	IMRAS-078	P	Day 140	1.82806264664983
PF3D7_1036500	probable protein, unknown function	PF3D7_1036500.1o1	IMRAS-078	P	Day 0	1.98545426480222
PF3D7_1458000	cysteine proteinase falcipain 1	PF3D7_1458000.1o1	IMRAS-002	P	Day 0	-0.219715290661259
PF3D7_1458000	cysteine proteinase falcipain 1	PF3D7_1458000.1o1	IMRAS-002	P	Day 140	-0.177704396775756
PF3D7_1458000	cysteine proteinase falcipain 1	PF3D7_1458000.1o1	IMRAS-005	NP	Day 140	0.0547001653206092
PF3D7_1458000	cysteine proteinase falcipain 1	PF3D7_1458000.1o1	IMRAS-005	NP	Day 0	0.109720581462541
PF3D7_1458000	cysteine proteinase falcipain 1	PF3D7_1458000.1o1	IMRAS-021	NP	Day 0	-0.339275490797021
PF3D7_1458000	cysteine proteinase falcipain 1	PF3D7_1458000.1o1	IMRAS-021	NP	Day 140	-0.260722658678691
PF3D7_1458000	cysteine proteinase falcipain 1	PF3D7_1458000.1o1	IMRAS-033	NP	Day 140	-0.255967081324604
PF3D7_1458000	cysteine proteinase falcipain 1	PF3D7_1458000.1o1	IMRAS-033	NP	Day 0	-0.0746827460393611
PF3D7_1458000	cysteine proteinase falcipain 1	PF3D7_1458000.1o1	IMRAS-039	P	Day 0	-0.266569232411227
PF3D7_1458000	cysteine proteinase falcipain 1	PF3D7_1458000.1o1	IMRAS-039	P	Day 140	-0.211034560842215
PF3D7_1458000	cysteine proteinase falcipain 1	PF3D7_1458000.1o1	IMRAS-045	P	Day 140	-0.550776815149614
PF3D7_1458000	cysteine proteinase falcipain 1	PF3D7_1458000.1o1	IMRAS-045	P	Day 0	-0.288292912214867
PF3D7_1458000	cysteine proteinase falcipain 1	PF3D7_1458000.1o1	IMRAS-049	Mock	Day 0	-0.335467268998785
PF3D7_1458000	cysteine proteinase falcipain 1	PF3D7_1458000.1o1	IMRAS-049	Mock	Day 140	-0.24946053333027501
PF3D7_1458000	cysteine proteinase falcipain 1	PF3D7_1458000.1o1	IMRAS-054	Mock	Day 140	-0.17698182257759
PF3D7_1458000	cysteine proteinase falcipain 1	PF3D7_1458000.1o1	IMRAS-054	Mock	Day 0	-0.120694906611675
PF3D7_1458000	cysteine proteinase falcipain 1	PF3D7_1458000.1o1	IMRAS-057	P	Day 0	-0.00530159545946773
PF3D7_1458000	cysteine proteinase falcipain 1	PF3D7_1458000.1o1	IMRAS-057	P	Day 140	0.0897486579322351
PF3D7_1458000	cysteine proteinase falcipain 1	PF3D7_1458000.1o1	IMRAS-060	P	Day 140	-0.251208717461392
PF3D7_1458000	cysteine proteinase falcipain 1	PF3D7_1458000.1o1	IMRAS-060	P	Day 0	-0.0478515182619841
PF3D7_1458000	cysteine proteinase falcipain 1	PF3D7_1458000.1o1	IMRAS-061	NP	Day 0	-0.19452222964871
PF3D7_1458000	cysteine proteinase falcipain 1	PF3D7_1458000.1o1	IMRAS-061	NP	Day 140	-0.115667120624989
PF3D7_1458000	cysteine proteinase falcipain 1	PF3D7_1458000.1o1	IMRAS-062	Mock	Day 140	-0.256954385159659
PF3D7_1458000	cysteine proteinase falcipain 1	PF3D7_1458000.1o1	IMRAS-062	Mock	Day 0	-0.142956643643455
PF3D7_1458000	cysteine proteinase falcipain 1	PF3D7_1458000.1o1	IMRAS-071	NP	Day 0	0.060740572273204
PF3D7_1458000	cysteine proteinase falcipain 1	PF3D7_1458000.1o1	IMRAS-071	NP	Day 140	-0.121525068240157
PF3D7_1458000	cysteine proteinase falcipain 1	PF3D7_1458000.1o1	IMRAS-078	P	Day 140	-0.239655819391734
PF3D7_1458000	cysteine proteinase falcipain 1	PF3D7_1458000.1o1	IMRAS-078	P	Day 0	-0.174693615028561
PF3D7_1017300.1	golgi re-assembly stacking protein 1 (GRASP1)	PF3D7_1017300.1.2o2	IMRAS-002	P	Day 0	-0.208744172840255
PF3D7_1017300.1	golgi re-assembly stacking protein 1 (GRASP1)	PF3D7_1017300.1.2o2	IMRAS-002	P	Day 140	0.0265216350109458
PF3D7_1017300.1	golgi re-assembly stacking protein 1 (GRASP1)	PF3D7_1017300.1.2o2	IMRAS-005	NP	Day 140	0.0253633075835804
PF3D7_1017300.1	golgi re-assembly stacking protein 1 (GRASP1)	PF3D7_1017300.1.2o2	IMRAS-005	NP	Day 0	0.0832483701013498
PF3D7_1017300.1	golgi re-assembly stacking protein 1 (GRASP1)	PF3D7_1017300.1.2o2	IMRAS-021	NP	Day 0	0.989198250482863
PF3D7_1017300.1	golgi re-assembly stacking protein 1 (GRASP1)	PF3D7_1017300.1.2o2	IMRAS-021	NP	Day 140	0.730008043453765
PF3D7_1017300.1	golgi re-assembly stacking protein 1 (GRASP1)	PF3D7_1017300.1.2o2	IMRAS-033	NP	Day 140	0.112005025513131
PF3D7_1017300.1	golgi re-assembly stacking protein 1 (GRASP1)	PF3D7_1017300.1.2o2	IMRAS-033	NP	Day 0	0.0384157485978438
PF3D7_1017300.1	golgi re-assembly stacking protein 1 (GRASP1)	PF3D7_1017300.1.2o2	IMRAS-039	P	Day 0	0.0409589537975243
PF3D7_1017300.1	golgi re-assembly stacking protein 1 (GRASP1)	PF3D7_1017300.1.2o2	IMRAS-039	P	Day 140	0.0718544713560121
PF3D7_1017300.1	golgi re-assembly stacking protein 1 (GRASP1)	PF3D7_1017300.1.2o2	IMRAS-045	P	Day 140	0.452347931666246
PF3D7_1017300.1	golgi re-assembly stacking protein 1 (GRASP1)	PF3D7_1017300.1.2o2	IMRAS-045	P	Day 0	0.280540092875052
PF3D7_1017300.1	golgi re-assembly stacking protein 1 (GRASP1)	PF3D7_1017300.1.2o2	IMRAS-049	Mock	Day 0	0.808206191133173
PF3D7_1017300.1	golgi re-assembly stacking protein 1 (GRASP1)	PF3D7_1017300.1.2o2	IMRAS-049	Mock	Day 140	0.533192117194544
PF3D7_1017300.1	golgi re-assembly stacking protein 1 (GRASP1)	PF3D7_1017300.1.2o2	IMRAS-054	Mock	Day 140	0.0423148808534393
PF3D7_1017300.1	golgi re-assembly stacking protein 1 (GRASP1)	PF3D7_1017300.1.2o2	IMRAS-054	Mock	Day 0	0.0653742786383145
PF3D7_1017300.1	golgi re-assembly stacking protein 1 (GRASP1)	PF3D7_1017300.1.2o2	IMRAS-057	P	Day 0	0.277732406866942
PF3D7_1017300.1	golgi re-assembly stacking protein 1 (GRASP1)	PF3D7_1017300.1.2o2	IMRAS-057	P	Day 140	0.750262191660568
PF3D7_1017300.1	golgi re-assembly stacking protein 1 (GRASP1)	PF3D7_1017300.1.2o2	IMRAS-060	P	Day 140	0.235116619117324
PF3D7_1017300.1	golgi re-assembly stacking protein 1 (GRASP1)	PF3D7_1017300.1.2o2	IMRAS-060	P	Day 0	0.389644915600597
PF3D7_1017300.1	golgi re-assembly stacking protein 1 (GRASP1)	PF3D7_1017300.1.2o2	IMRAS-061	NP	Day 0	0.387574937378057
PF3D7_1017300.1	golgi re-assembly stacking protein 1 (GRASP1)	PF3D7_1017300.1.2o2	IMRAS-061	NP	Day 140	0.482002820191754
PF3D7_1017300.1	golgi re-assembly stacking protein 1 (GRASP1)	PF3D7_1017300.1.2o2	IMRAS-062	Mock	Day 140	0.127709465075666
PF3D7_1017300.1	golgi re-assembly stacking protein 1 (GRASP1)	PF3D7_1017300.1.2o2	IMRAS-062	Mock	Day 0	0.177252934017609
PF3D7_1017300.1	golgi re-assembly stacking protein 1 (GRASP1)	PF3D7_1017300.1.2o2	IMRAS-071	NP	Day 0	0.208682593252323
PF3D7_1017300.1	golgi re-assembly stacking protein 1 (GRASP1)	PF3D7_1017300.1.2o2	IMRAS-071	NP	Day 140	0.107002273051055
PF3D7_1017300.1	golgi re-assembly stacking protein 1 (GRASP1)	PF3D7_1017300.1.2o2	IMRAS-078	P	Day 140	-0.125567390212135
PF3D7_1017300.1	golgi re-assembly stacking protein 1 (GRASP1)	PF3D7_1017300.1.2o2	IMRAS-078	P	Day 0	-0.013776502953009
PF3D7_1428100	conserved Plasmodium protein, unknown function	PF3D7_1428100.1o1	IMRAS-002	P	Day 0	-0.235216384201447
PF3D7_1428100	conserved Plasmodium protein, unknown function	PF3D7_1428100.1o1	IMRAS-002	P	Day 140	-0.191813996191192
PF3D7_1428100	conserved Plasmodium protein, unknown function	PF3D7_1428100.1o1	IMRAS-005	NP	Day 140	-0.0891439715026134
PF3D7_1428100	conserved Plasmodium protein, unknown function	PF3D7_1428100.1o1	IMRAS-005	NP	Day 0	-0.121319875216864
PF3D7_1428100	conserved Plasmodium protein, unknown function	PF3D7_1428100.1o1	IMRAS-021	NP	Day 0	-0.127265087987695
PF3D7_1428100	conserved Plasmodium protein, unknown function	PF3D7_1428100.1o1	IMRAS-021	NP	Day 140	0.0529985058713773
PF3D7_1428100	conserved Plasmodium protein, unknown function	PF3D7_1428100.1o1	IMRAS-033	NP	Day 140	-0.0075336726854065
PF3D7_1428100	conserved Plasmodium protein, unknown function	PF3D7_1428100.1o1	IMRAS-033	NP	Day 0	-0.125478597872794
PF3D7_1428100	conserved Plasmodium protein, unknown function	PF3D7_1428100.1o1	IMRAS-039	P	Day 0	-0.0395877905985706
PF3D7_1428100	conserved Plasmodium protein, unknown function	PF3D7_1428100.1o1	IMRAS-039	P	Day 140	-0.0688105757028126
PF3D7_1428100	conserved Plasmodium protein, unknown function	PF3D7_1428100.1o1	IMRAS-045	P	Day 140	-0.205761134922019
PF3D7_1428100	conserved Plasmodium protein, unknown function	PF3D7_1428100.1o1	IMRAS-045	P	Day 0	0.051546289507499
PF3D7_1428100	conserved Plasmodium protein, unknown function	PF3D7_1428100.1o1	IMRAS-049	Mock	Day 0	-0.10506244259766
PF3D7_1428100	conserved Plasmodium protein, unknown function	PF3D7_1428100.1o1	IMRAS-049	Mock	Day 140	-0.0843382459830426
PF3D7_1428100	conserved Plasmodium protein, unknown function	PF3D7_1428100.1o1	IMRAS-054	Mock	Day 140	-0.0343362314054012
PF3D7_1428100	conserved Plasmodium protein, unknown function	PF3D7_1428100.1o1	IMRAS-054	Mock	Day 0	-0.0609503210186126
PF3D7_1428100	conserved Plasmodium protein, unknown function	PF3D7_1428100.1o1	IMRAS-057	P	Day 0	0.217564975498657
PF3D7_1428100	conserved Plasmodium protein, unknown function	PF3D7_1428100.1o1	IMRAS-057	P	Day 140	0.335639319497924
PF3D7_1428100	conserved Plasmodium protein, unknown function	PF3D7_1428100.1o1	IMRAS-060	P	Day 140	0.0570066447930486
PF3D7_1428100	conserved Plasmodium protein, unknown function	PF3D7_1428100.1o1	IMRAS-060	P	Day 0	0.175145173257492
PF3D7_1428100	conserved Plasmodium protein, unknown function	PF3D7_1428100.1o1	IMRAS-061	NP	Day 0	0.0885293654089754
PF3D7_1428100	conserved Plasmodium protein, unknown function	PF3D7_1428100.1o1	IMRAS-061	NP	Day 140	0.128093761645488
PF3D7_1428100	conserved Plasmodium protein, unknown function	PF3D7_1428100.1o1	IMRAS-062	Mock	Day 140	-0.104951291714608
PF3D7_1428100	conserved Plasmodium protein, unknown function	PF3D7_1428100.1o1	IMRAS-062	Mock	Day 0	-0.00779706036181871
PF3D7_1428100	conserved Plasmodium protein, unknown function	PF3D7_1428100.1o1	IMRAS-071	NP	Day 0	0.209292483365354
PF3D7_1428100	conserved Plasmodium protein, unknown function	PF3D7_1428100.1o1	IMRAS-071	NP	Day 140	0.0830707639154351
PF3D7_1428100	conserved Plasmodium protein, unknown function	PF3D7_1428100.1o1	IMRAS-078	P	Day 140	-0.166510280965841
PF3D7_1428100	conserved Plasmodium protein, unknown function	PF3D7_1428100.1o1	IMRAS-078	P	Day 0	-0.102585769910863
PF3D7_1102400	flavoprotein, putative	PF3D7_1102400.1o1	IMRAS-002	P	Day 0	0.854863354267202
PF3D7_1102400	flavoprotein, putative	PF3D7_1102400.1o1	IMRAS-002	P	Day 140	1.20539021000033
PF3D7_1102400	flavoprotein, putative	PF3D7_1102400.1o1	IMRAS-005	NP	Day 140	0.0991257135470338
PF3D7_1102400	flavoprotein, putative	PF3D7_1102400.1o1	IMRAS-005	NP	Day 0	0.0705767227912908
PF3D7_1102400	flavoprotein, putative	PF3D7_1102400.1o1	IMRAS-021	NP	Day 0	0.0504755668709631
PF3D7_1102400	flavoprotein, putative	PF3D7_1102400.1o1	IMRAS-021	NP	Day 140	0.146041535206333
PF3D7_1102400	flavoprotein, putative	PF3D7_1102400.1o1	IMRAS-033	NP	Day 140	0.137113131367391
PF3D7_1102400	flavoprotein, putative	PF3D7_1102400.1o1	IMRAS-033	NP	Day 0	0.103930836523057
PF3D7_1102400	flavoprotein, putative	PF3D7_1102400.1o1	IMRAS-039	P	Day 0	0.227655660643583
PF3D7_1102400	flavoprotein, putative	PF3D7_1102400.1o1	IMRAS-039	P	Day 140	0.509058317252375
PF3D7_1102400	flavoprotein, putative	PF3D7_1102400.1o1	IMRAS-045	P	Day 140	0.0329338893620825
PF3D7_1102400	flavoprotein, putative	PF3D7_1102400.1o1	IMRAS-045	P	Day 0	0.101147001398497
PF3D7_1102400	flavoprotein, putative	PF3D7_1102400.1o1	IMRAS-049	Mock	Day 0	0.229740997381327
PF3D7_1102400	flavoprotein, putative	PF3D7_1102400.1o1	IMRAS-049	Mock	Day 140	0.267035728118586
PF3D7_1102400	flavoprotein, putative	PF3D7_1102400.1o1	IMRAS-054	Mock	Day 140	0.247890469326393
PF3D7_1102400	flavoprotein, putative	PF3D7_1102400.1o1	IMRAS-054	Mock	Day 0	0.541149740254271
PF3D7_1102400	flavoprotein, putative	PF3D7_1102400.1o1	IMRAS-057	P	Day 0	0.235374506564806
PF3D7_1102400	flavoprotein, putative	PF3D7_1102400.1o1	IMRAS-057	P	Day 140	0.454429270958695
PF3D7_1102400	flavoprotein, putative	PF3D7_1102400.1o1	IMRAS-060	P	Day 140	0.186278494027949
PF3D7_1102400	flavoprotein, putative	PF3D7_1102400.1o1	IMRAS-060	P	Day 0	0.292405835287935
PF3D7_1102400	flavoprotein, putative	PF3D7_1102400.1o1	IMRAS-061	NP	Day 0	0.248684459677149
PF3D7_1102400	flavoprotein, putative	PF3D7_1102400.1o1	IMRAS-061	NP	Day 140	0.312893822753599
PF3D7_1102400	flavoprotein, putative	PF3D7_1102400.1o1	IMRAS-062	Mock	Day 140	0.0661606246781457
PF3D7_1102400	flavoprotein, putative	PF3D7_1102400.1o1	IMRAS-062	Mock	Day 0	0.226277166022264
PF3D7_1102400	flavoprotein, putative	PF3D7_1102400.1o1	IMRAS-071	NP	Day 0	0.40859145669689
PF3D7_1102400	flavoprotein, putative	PF3D7_1102400.1o1	IMRAS-071	NP	Day 140	0.341693548158208
PF3D7_1102400	flavoprotein, putative	PF3D7_1102400.1o1	IMRAS-078	P	Day 140	-0.00120705183621439
PF3D7_1102400	flavoprotein, putative	PF3D7_1102400.1o1	IMRAS-078	P	Day 0	0.0301514640084566
PF3D7_1416800	lysine-tRNA ligase, putative	PF3D7_1416800.1o1	IMRAS-002	P	Day 0	-0.147753542951108
PF3D7_1416800	lysine-tRNA ligase, putative	PF3D7_1416800.1o1	IMRAS-002	P	Day 140	-0.00271798532986622
PF3D7_1416800	lysine-tRNA ligase, putative	PF3D7_1416800.1o1	IMRAS-005	NP	Day 140	-0.120419998526728
PF3D7_1416800	lysine-tRNA ligase, putative	PF3D7_1416800.1o1	IMRAS-005	NP	Day 0	-0.0733798087275037
PF3D7_1416800	lysine-tRNA ligase, putative	PF3D7_1416800.1o1	IMRAS-021	NP	Day 0	-0.026661147049289
PF3D7_1416800	lysine-tRNA ligase, putative	PF3D7_1416800.1o1	IMRAS-021	NP	Day 140	-0.0458925402866583
PF3D7_1416800	lysine-tRNA ligase, putative	PF3D7_1416800.1o1	IMRAS-033	NP	Day 140	0.0391801814792903
PF3D7_1416800	lysine-tRNA ligase, putative	PF3D7_1416800.1o1	IMRAS-033	NP	Day 0	-0.0107590984539367
PF3D7_1416800	lysine-tRNA ligase, putative	PF3D7_1416800.1o1	IMRAS-039	P	Day 0	0.0829771930620513
PF3D7_1416800	lysine-tRNA ligase, putative	PF3D7_1416800.1o1	IMRAS-039	P	Day 140	-0.00405274685835444
PF3D7_1416800	lysine-tRNA ligase, putative	PF3D7_1416800.1o1	IMRAS-045	P	Day 140	-0.155423830177215
PF3D7_1416800	lysine-tRNA ligase, putative	PF3D7_1416800.1o1	IMRAS-045	P	Day 0	0.0853650060287769
PF3D7_1416800	lysine-tRNA ligase, putative	PF3D7_1416800.1o1	IMRAS-049	Mock	Day 0	2.5915125856101e-4
PF3D7_1416800	lysine-tRNA ligase, putative	PF3D7_1416800.1o1	IMRAS-049	Mock	Day 140	0.0151280822319499
PF3D7_1416800	lysine-tRNA ligase, putative	PF3D7_1416800.1o1	IMRAS-054	Mock	Day 140	-0.11285148515787401
PF3D7_1416800	lysine-tRNA ligase, putative	PF3D7_1416800.1o1	IMRAS-054	Mock	Day 0	-0.100970253101066
PF3D7_1416800	lysine-tRNA ligase, putative	PF3D7_1416800.1o1	IMRAS-057	P	Day 0	0.124455571107175
PF3D7_1416800	lysine-tRNA ligase, putative	PF3D7_1416800.1o1	IMRAS-057	P	Day 140	0.138406972059876
PF3D7_1416800	lysine-tRNA ligase, putative	PF3D7_1416800.1o1	IMRAS-060	P	Day 140	-0.0471150534504261
PF3D7_1416800	lysine-tRNA ligase, putative	PF3D7_1416800.1o1	IMRAS-060	P	Day 0	0.0375691504477214
PF3D7_1416800	lysine-tRNA ligase, putative	PF3D7_1416800.1o1	IMRAS-061	NP	Day 0	0.114755608459332
PF3D7_1416800	lysine-tRNA ligase, putative	PF3D7_1416800.1o1	IMRAS-061	NP	Day 140	0.222962431259782
PF3D7_1416800	lysine-tRNA ligase, putative	PF3D7_1416800.1o1	IMRAS-062	Mock	Day 140	-0.0745498131740572
PF3D7_1416800	lysine-tRNA ligase, putative	PF3D7_1416800.1o1	IMRAS-062	Mock	Day 0	0.0803555705458834
PF3D7_1416800	lysine-tRNA ligase, putative	PF3D7_1416800.1o1	IMRAS-071	NP	Day 0	0.282408640006601
PF3D7_1416800	lysine-tRNA ligase, putative	PF3D7_1416800.1o1	IMRAS-071	NP	Day 140	0.200005717687732
PF3D7_1416800	lysine-tRNA ligase, putative	PF3D7_1416800.1o1	IMRAS-078	P	Day 140	-0.13084233225281
PF3D7_1416800	lysine-tRNA ligase, putative	PF3D7_1416800.1o1	IMRAS-078	P	Day 0	-0.0432995641793497
PF3D7_0727500	conserved Plasmodium protein, unknown function	PF3D7_0727500.1o1	IMRAS-002	P	Day 0	-0.121795753075448
PF3D7_0727500	conserved Plasmodium protein, unknown function	PF3D7_0727500.1o1	IMRAS-002	P	Day 140	0.127985706314726
PF3D7_0727500	conserved Plasmodium protein, unknown function	PF3D7_0727500.1o1	IMRAS-005	NP	Day 140	-0.187534194385266
PF3D7_0727500	conserved Plasmodium protein, unknown function	PF3D7_0727500.1o1	IMRAS-005	NP	Day 0	-0.106854513278593
PF3D7_0727500	conserved Plasmodium protein, unknown function	PF3D7_0727500.1o1	IMRAS-021	NP	Day 0	-0.0619736277359753
PF3D7_0727500	conserved Plasmodium protein, unknown function	PF3D7_0727500.1o1	IMRAS-021	NP	Day 140	-0.00165351885251397
PF3D7_0727500	conserved Plasmodium protein, unknown function	PF3D7_0727500.1o1	IMRAS-033	NP	Day 140	-0.0391705972806768
PF3D7_0727500	conserved Plasmodium protein, unknown function	PF3D7_0727500.1o1	IMRAS-033	NP	Day 0	0.0763693288868161
PF3D7_0727500	conserved Plasmodium protein, unknown function	PF3D7_0727500.1o1	IMRAS-039	P	Day 0	0.0298237703689974
PF3D7_0727500	conserved Plasmodium protein, unknown function	PF3D7_0727500.1o1	IMRAS-039	P	Day 140	0.00525369010819254
PF3D7_0727500	conserved Plasmodium protein, unknown function	PF3D7_0727500.1o1	IMRAS-045	P	Day 140	-0.27022734472688
PF3D7_0727500	conserved Plasmodium protein, unknown function	PF3D7_0727500.1o1	IMRAS-045	P	Day 0	0.103816188174481
PF3D7_0727500	conserved Plasmodium protein, unknown function	PF3D7_0727500.1o1	IMRAS-049	Mock	Day 0	0.0541694327978739
PF3D7_0727500	conserved Plasmodium protein, unknown function	PF3D7_0727500.1o1	IMRAS-049	Mock	Day 140	0.114534302237004
PF3D7_0727500	conserved Plasmodium protein, unknown function	PF3D7_0727500.1o1	IMRAS-054	Mock	Day 140	0.0515821772934117
PF3D7_0727500	conserved Plasmodium protein, unknown function	PF3D7_0727500.1o1	IMRAS-054	Mock	Day 0	9.8886533183595e-4
PF3D7_0727500	conserved Plasmodium protein, unknown function	PF3D7_0727500.1o1	IMRAS-057	P	Day 0	0.148824474608373
PF3D7_0727500	conserved Plasmodium protein, unknown function	PF3D7_0727500.1o1	IMRAS-057	P	Day 140	0.218226155216753
PF3D7_0727500	conserved Plasmodium protein, unknown function	PF3D7_0727500.1o1	IMRAS-060	P	Day 140	-0.0270888898014601
PF3D7_0727500	conserved Plasmodium protein, unknown function	PF3D7_0727500.1o1	IMRAS-060	P	Day 0	0.198159739729496
PF3D7_0727500	conserved Plasmodium protein, unknown function	PF3D7_0727500.1o1	IMRAS-061	NP	Day 0	0.0431240347938093
PF3D7_0727500	conserved Plasmodium protein, unknown function	PF3D7_0727500.1o1	IMRAS-061	NP	Day 140	0.166183534887038
PF3D7_0727500	conserved Plasmodium protein, unknown function	PF3D7_0727500.1o1	IMRAS-062	Mock	Day 140	-0.0890097478455871
PF3D7_0727500	conserved Plasmodium protein, unknown function	PF3D7_0727500.1o1	IMRAS-062	Mock	Day 0	0.0106557026632519
PF3D7_0727500	conserved Plasmodium protein, unknown function	PF3D7_0727500.1o1	IMRAS-071	NP	Day 0	0.123239026285319
PF3D7_0727500	conserved Plasmodium protein, unknown function	PF3D7_0727500.1o1	IMRAS-071	NP	Day 140	0.123018333405296
PF3D7_0727500	conserved Plasmodium protein, unknown function	PF3D7_0727500.1o1	IMRAS-078	P	Day 140	0.0116169885213697
PF3D7_0727500	conserved Plasmodium protein, unknown function	PF3D7_0727500.1o1	IMRAS-078	P	Day 0	0.0508887107508542
PF3D7_1432800	conserved Plasmodium protein, unknown function	PF3D7_1432800.1o1	IMRAS-002	P	Day 0	-0.147753542951108
PF3D7_1432800	conserved Plasmodium protein, unknown function	PF3D7_1432800.1o1	IMRAS-002	P	Day 140	-0.0389249984868716
PF3D7_1432800	conserved Plasmodium protein, unknown function	PF3D7_1432800.1o1	IMRAS-005	NP	Day 140	-0.160794346432844
PF3D7_1432800	conserved Plasmodium protein, unknown function	PF3D7_1432800.1o1	IMRAS-005	NP	Day 0	-0.0717262898749897
PF3D7_1432800	conserved Plasmodium protein, unknown function	PF3D7_1432800.1o1	IMRAS-021	NP	Day 0	-0.0406825906853641
PF3D7_1432800	conserved Plasmodium protein, unknown function	PF3D7_1432800.1o1	IMRAS-021	NP	Day 140	0.0364432450768462
PF3D7_1432800	conserved Plasmodium protein, unknown function	PF3D7_1432800.1o1	IMRAS-033	NP	Day 140	0.11943523098862
PF3D7_1432800	conserved Plasmodium protein, unknown function	PF3D7_1432800.1o1	IMRAS-033	NP	Day 0	0.169612508144255
PF3D7_1432800	conserved Plasmodium protein, unknown function	PF3D7_1432800.1o1	IMRAS-039	P	Day 0	-0.0123560451233011
PF3D7_1432800	conserved Plasmodium protein, unknown function	PF3D7_1432800.1o1	IMRAS-039	P	Day 140	0.0606422599747258
PF3D7_1432800	conserved Plasmodium protein, unknown function	PF3D7_1432800.1o1	IMRAS-045	P	Day 140	-0.215150175005739
PF3D7_1432800	conserved Plasmodium protein, unknown function	PF3D7_1432800.1o1	IMRAS-045	P	Day 0	0.0877264856361748
PF3D7_1432800	conserved Plasmodium protein, unknown function	PF3D7_1432800.1o1	IMRAS-049	Mock	Day 0	-0.0709077002522438
PF3D7_1432800	conserved Plasmodium protein, unknown function	PF3D7_1432800.1o1	IMRAS-049	Mock	Day 140	0.0382425159057966
PF3D7_1432800	conserved Plasmodium protein, unknown function	PF3D7_1432800.1o1	IMRAS-054	Mock	Day 140	-0.118037200794111
PF3D7_1432800	conserved Plasmodium protein, unknown function	PF3D7_1432800.1o1	IMRAS-054	Mock	Day 0	0.0980451202654393
PF3D7_1432800	conserved Plasmodium protein, unknown function	PF3D7_1432800.1o1	IMRAS-057	P	Day 0	0.0538841881911321
PF3D7_1432800	conserved Plasmodium protein, unknown function	PF3D7_1432800.1o1	IMRAS-057	P	Day 140	0.183636226052874
PF3D7_1432800	conserved Plasmodium protein, unknown function	PF3D7_1432800.1o1	IMRAS-060	P	Day 140	-0.0462750563140979
PF3D7_1432800	conserved Plasmodium protein, unknown function	PF3D7_1432800.1o1	IMRAS-060	P	Day 0	0.131351296768338
PF3D7_1432800	conserved Plasmodium protein, unknown function	PF3D7_1432800.1o1	IMRAS-061	NP	Day 0	0.0266428883037371
PF3D7_1432800	conserved Plasmodium protein, unknown function	PF3D7_1432800.1o1	IMRAS-061	NP	Day 140	0.199327308127835
PF3D7_1432800	conserved Plasmodium protein, unknown function	PF3D7_1432800.1o1	IMRAS-062	Mock	Day 140	0.0542473031346447
PF3D7_1432800	conserved Plasmodium protein, unknown function	PF3D7_1432800.1o1	IMRAS-062	Mock	Day 0	0.153850338491043
PF3D7_1432800	conserved Plasmodium protein, unknown function	PF3D7_1432800.1o1	IMRAS-071	NP	Day 0	0.199196177426682
PF3D7_1432800	conserved Plasmodium protein, unknown function	PF3D7_1432800.1o1	IMRAS-071	NP	Day 140	0.165692512501604
PF3D7_1432800	conserved Plasmodium protein, unknown function	PF3D7_1432800.1o1	IMRAS-078	P	Day 140	-0.0645691128336434
PF3D7_1432800	conserved Plasmodium protein, unknown function	PF3D7_1432800.1o1	IMRAS-078	P	Day 0	-0.00457756610654414
PF3D7_0906600	zinc finger protein, putative	PF3D7_0906600.1o1	IMRAS-002	P	Day 0	-0.228552653920437
PF3D7_0906600	zinc finger protein, putative	PF3D7_0906600.1o1	IMRAS-002	P	Day 140	-0.00583059719720325
PF3D7_0906600	zinc finger protein, putative	PF3D7_0906600.1o1	IMRAS-005	NP	Day 140	-0.273464373172441
PF3D7_0906600	zinc finger protein, putative	PF3D7_0906600.1o1	IMRAS-005	NP	Day 0	-0.203128219513959
PF3D7_0906600	zinc finger protein, putative	PF3D7_0906600.1o1	IMRAS-021	NP	Day 0	-0.0497688736020372
PF3D7_0906600	zinc finger protein, putative	PF3D7_0906600.1o1	IMRAS-021	NP	Day 140	-0.103317933730384
PF3D7_0906600	zinc finger protein, putative	PF3D7_0906600.1o1	IMRAS-033	NP	Day 140	-0.0129390557074984
PF3D7_0906600	zinc finger protein, putative	PF3D7_0906600.1o1	IMRAS-033	NP	Day 0	0.0257241441090699
PF3D7_0906600	zinc finger protein, putative	PF3D7_0906600.1o1	IMRAS-039	P	Day 0	-1.7830862047141e-4
PF3D7_0906600	zinc finger protein, putative	PF3D7_0906600.1o1	IMRAS-039	P	Day 140	-0.0290297854921686
PF3D7_0906600	zinc finger protein, putative	PF3D7_0906600.1o1	IMRAS-045	P	Day 140	-0.281084445190515
PF3D7_0906600	zinc finger protein, putative	PF3D7_0906600.1o1	IMRAS-045	P	Day 0	0.0348595102341491
PF3D7_0906600	zinc finger protein, putative	PF3D7_0906600.1o1	IMRAS-049	Mock	Day 0	0.0411314326740886
PF3D7_0906600	zinc finger protein, putative	PF3D7_0906600.1o1	IMRAS-049	Mock	Day 140	0.119961374621331
PF3D7_0906600	zinc finger protein, putative	PF3D7_0906600.1o1	IMRAS-054	Mock	Day 140	-0.220938297448873
PF3D7_0906600	zinc finger protein, putative	PF3D7_0906600.1o1	IMRAS-054	Mock	Day 0	0.0313081868333747
PF3D7_0906600	zinc finger protein, putative	PF3D7_0906600.1o1	IMRAS-057	P	Day 0	0.0294638227012101
PF3D7_0906600	zinc finger protein, putative	PF3D7_0906600.1o1	IMRAS-057	P	Day 140	0.156356263357377
PF3D7_0906600	zinc finger protein, putative	PF3D7_0906600.1o1	IMRAS-060	P	Day 140	-0.0674231195569188
PF3D7_0906600	zinc finger protein, putative	PF3D7_0906600.1o1	IMRAS-060	P	Day 0	0.0636498039178175
PF3D7_0906600	zinc finger protein, putative	PF3D7_0906600.1o1	IMRAS-061	NP	Day 0	-0.00375688492453641
PF3D7_0906600	zinc finger protein, putative	PF3D7_0906600.1o1	IMRAS-061	NP	Day 140	0.124960872160525
PF3D7_0906600	zinc finger protein, putative	PF3D7_0906600.1o1	IMRAS-062	Mock	Day 140	-0.214540629929447
PF3D7_0906600	zinc finger protein, putative	PF3D7_0906600.1o1	IMRAS-062	Mock	Day 0	-0.0881908402125617
PF3D7_0906600	zinc finger protein, putative	PF3D7_0906600.1o1	IMRAS-071	NP	Day 0	0.414686054049739
PF3D7_0906600	zinc finger protein, putative	PF3D7_0906600.1o1	IMRAS-071	NP	Day 140	0.198945691893615
PF3D7_0906600	zinc finger protein, putative	PF3D7_0906600.1o1	IMRAS-078	P	Day 140	-0.140563438221291
PF3D7_0906600	zinc finger protein, putative	PF3D7_0906600.1o1	IMRAS-078	P	Day 0	-0.20598220369058
PF3D7_1458800	conserved Plasmodium protein, unknown function	PF3D7_1458800.1o1	IMRAS-002	P	Day 0	-0.248636899963769
PF3D7_1458800	conserved Plasmodium protein, unknown function	PF3D7_1458800.1o1	IMRAS-002	P	Day 140	-0.117547586344939
PF3D7_1458800	conserved Plasmodium protein, unknown function	PF3D7_1458800.1o1	IMRAS-005	NP	Day 140	-0.248934739049409
PF3D7_1458800	conserved Plasmodium protein, unknown function	PF3D7_1458800.1o1	IMRAS-005	NP	Day 0	-0.304345732965835
PF3D7_1458800	conserved Plasmodium protein, unknown function	PF3D7_1458800.1o1	IMRAS-021	NP	Day 0	-0.0913805522891629
PF3D7_1458800	conserved Plasmodium protein, unknown function	PF3D7_1458800.1o1	IMRAS-021	NP	Day 140	-0.0441875626910679
PF3D7_1458800	conserved Plasmodium protein, unknown function	PF3D7_1458800.1o1	IMRAS-033	NP	Day 140	0.0276427550691292
PF3D7_1458800	conserved Plasmodium protein, unknown function	PF3D7_1458800.1o1	IMRAS-033	NP	Day 0	-0.0336776906870853
PF3D7_1458800	conserved Plasmodium protein, unknown function	PF3D7_1458800.1o1	IMRAS-039	P	Day 0	0.00941955013788487
PF3D7_1458800	conserved Plasmodium protein, unknown function	PF3D7_1458800.1o1	IMRAS-039	P	Day 140	0.0100854949290454
PF3D7_1458800	conserved Plasmodium protein, unknown function	PF3D7_1458800.1o1	IMRAS-045	P	Day 140	-0.308325683777213
PF3D7_1458800	conserved Plasmodium protein, unknown function	PF3D7_1458800.1o1	IMRAS-045	P	Day 0	0.0193918713803836
PF3D7_1458800	conserved Plasmodium protein, unknown function	PF3D7_1458800.1o1	IMRAS-049	Mock	Day 0	-0.084582637149321
PF3D7_1458800	conserved Plasmodium protein, unknown function	PF3D7_1458800.1o1	IMRAS-049	Mock	Day 140	-0.0202531334043492
PF3D7_1458800	conserved Plasmodium protein, unknown function	PF3D7_1458800.1o1	IMRAS-054	Mock	Day 140	-0.256152036011196
PF3D7_1458800	conserved Plasmodium protein, unknown function	PF3D7_1458800.1o1	IMRAS-054	Mock	Day 0	-0.0366574077166693
PF3D7_1458800	conserved Plasmodium protein, unknown function	PF3D7_1458800.1o1	IMRAS-057	P	Day 0	-0.0601069183938083
PF3D7_1458800	conserved Plasmodium protein, unknown function	PF3D7_1458800.1o1	IMRAS-057	P	Day 140	0.0219788405941621
PF3D7_1458800	conserved Plasmodium protein, unknown function	PF3D7_1458800.1o1	IMRAS-060	P	Day 140	-0.231501432287732
PF3D7_1458800	conserved Plasmodium protein, unknown function	PF3D7_1458800.1o1	IMRAS-060	P	Day 0	-0.0657311191071237
PF3D7_1458800	conserved Plasmodium protein, unknown function	PF3D7_1458800.1o1	IMRAS-061	NP	Day 0	-0.0909846255402993
PF3D7_1458800	conserved Plasmodium protein, unknown function	PF3D7_1458800.1o1	IMRAS-061	NP	Day 140	0.0564520942302345
PF3D7_1458800	conserved Plasmodium protein, unknown function	PF3D7_1458800.1o1	IMRAS-062	Mock	Day 140	-0.198773314071129
PF3D7_1458800	conserved Plasmodium protein, unknown function	PF3D7_1458800.1o1	IMRAS-062	Mock	Day 0	-0.155895699350953
PF3D7_1458800	conserved Plasmodium protein, unknown function	PF3D7_1458800.1o1	IMRAS-071	NP	Day 0	0.377183514301739
PF3D7_1458800	conserved Plasmodium protein, unknown function	PF3D7_1458800.1o1	IMRAS-071	NP	Day 140	0.00273624874960809
PF3D7_1458800	conserved Plasmodium protein, unknown function	PF3D7_1458800.1o1	IMRAS-078	P	Day 140	-0.236809330390273
PF3D7_1458800	conserved Plasmodium protein, unknown function	PF3D7_1458800.1o1	IMRAS-078	P	Day 0	-0.278041877326405
PF3D7_1135100	protein phosphatase, putative	PF3D7_1135100.1o1	IMRAS-002	P	Day 0	-0.109499982276672
PF3D7_1135100	protein phosphatase, putative	PF3D7_1135100.1o1	IMRAS-002	P	Day 140	-0.115865142957894
PF3D7_1135100	protein phosphatase, putative	PF3D7_1135100.1o1	IMRAS-005	NP	Day 140	-0.0613389586462123
PF3D7_1135100	protein phosphatase, putative	PF3D7_1135100.1o1	IMRAS-005	NP	Day 0	-0.0577473741842489
PF3D7_1135100	protein phosphatase, putative	PF3D7_1135100.1o1	IMRAS-021	NP	Day 0	-0.0856586607253256
PF3D7_1135100	protein phosphatase, putative	PF3D7_1135100.1o1	IMRAS-021	NP	Day 140	-0.012725676351458
PF3D7_1135100	protein phosphatase, putative	PF3D7_1135100.1o1	IMRAS-033	NP	Day 140	0.0244801048272993
PF3D7_1135100	protein phosphatase, putative	PF3D7_1135100.1o1	IMRAS-033	NP	Day 0	0.0168288863896979
PF3D7_1135100	protein phosphatase, putative	PF3D7_1135100.1o1	IMRAS-039	P	Day 0	0.20864835372455
PF3D7_1135100	protein phosphatase, putative	PF3D7_1135100.1o1	IMRAS-039	P	Day 140	0.258034164895671
PF3D7_1135100	protein phosphatase, putative	PF3D7_1135100.1o1	IMRAS-045	P	Day 140	-0.0228149875254715
PF3D7_1135100	protein phosphatase, putative	PF3D7_1135100.1o1	IMRAS-045	P	Day 0	0.025035673358910802
PF3D7_1135100	protein phosphatase, putative	PF3D7_1135100.1o1	IMRAS-049	Mock	Day 0	0.0136700705181205
PF3D7_1135100	protein phosphatase, putative	PF3D7_1135100.1o1	IMRAS-049	Mock	Day 140	-0.0392823615799784
PF3D7_1135100	protein phosphatase, putative	PF3D7_1135100.1o1	IMRAS-054	Mock	Day 140	0.0504949918305915
PF3D7_1135100	protein phosphatase, putative	PF3D7_1135100.1o1	IMRAS-054	Mock	Day 0	0.0427531612389362
PF3D7_1135100	protein phosphatase, putative	PF3D7_1135100.1o1	IMRAS-057	P	Day 0	0.169557463916851
PF3D7_1135100	protein phosphatase, putative	PF3D7_1135100.1o1	IMRAS-057	P	Day 140	0.174394073748026
PF3D7_1135100	protein phosphatase, putative	PF3D7_1135100.1o1	IMRAS-060	P	Day 140	0.0913811416558747
PF3D7_1135100	protein phosphatase, putative	PF3D7_1135100.1o1	IMRAS-060	P	Day 0	0.198873062384765
PF3D7_1135100	protein phosphatase, putative	PF3D7_1135100.1o1	IMRAS-061	NP	Day 0	0.278378094016128
PF3D7_1135100	protein phosphatase, putative	PF3D7_1135100.1o1	IMRAS-061	NP	Day 140	0.397546709481411
PF3D7_1135100	protein phosphatase, putative	PF3D7_1135100.1o1	IMRAS-062	Mock	Day 140	-0.0181172127496154
PF3D7_1135100	protein phosphatase, putative	PF3D7_1135100.1o1	IMRAS-062	Mock	Day 0	0.108582123352511
PF3D7_1135100	protein phosphatase, putative	PF3D7_1135100.1o1	IMRAS-071	NP	Day 0	0.203488091040917
PF3D7_1135100	protein phosphatase, putative	PF3D7_1135100.1o1	IMRAS-071	NP	Day 140	0.0773137928249064
PF3D7_1135100	protein phosphatase, putative	PF3D7_1135100.1o1	IMRAS-078	P	Day 140	-0.0536744717303499
PF3D7_1135100	protein phosphatase, putative	PF3D7_1135100.1o1	IMRAS-078	P	Day 0	0.04573227672633
PF3D7_1362800	conserved Plasmodium protein, unknown function	PF3D7_1362800.1o1	IMRAS-002	P	Day 0	-0.0932669554203187
PF3D7_1362800	conserved Plasmodium protein, unknown function	PF3D7_1362800.1o1	IMRAS-002	P	Day 140	-0.0597990805371342
PF3D7_1362800	conserved Plasmodium protein, unknown function	PF3D7_1362800.1o1	IMRAS-005	NP	Day 140	-0.0788675090822224
PF3D7_1362800	conserved Plasmodium protein, unknown function	PF3D7_1362800.1o1	IMRAS-005	NP	Day 0	0.00784096744332707
PF3D7_1362800	conserved Plasmodium protein, unknown function	PF3D7_1362800.1o1	IMRAS-021	NP	Day 0	-0.0301537530387179
PF3D7_1362800	conserved Plasmodium protein, unknown function	PF3D7_1362800.1o1	IMRAS-021	NP	Day 140	0.00220174791438765
PF3D7_1362800	conserved Plasmodium protein, unknown function	PF3D7_1362800.1o1	IMRAS-033	NP	Day 140	0.246118491211712
PF3D7_1362800	conserved Plasmodium protein, unknown function	PF3D7_1362800.1o1	IMRAS-033	NP	Day 0	0.0477252573465279
PF3D7_1362800	conserved Plasmodium protein, unknown function	PF3D7_1362800.1o1	IMRAS-039	P	Day 0	-0.0206526015396147
PF3D7_1362800	conserved Plasmodium protein, unknown function	PF3D7_1362800.1o1	IMRAS-039	P	Day 140	0.0606422599747258
PF3D7_1362800	conserved Plasmodium protein, unknown function	PF3D7_1362800.1o1	IMRAS-045	P	Day 140	-0.0367668162060379
PF3D7_1362800	conserved Plasmodium protein, unknown function	PF3D7_1362800.1o1	IMRAS-045	P	Day 0	0.0303067608480472
PF3D7_1362800	conserved Plasmodium protein, unknown function	PF3D7_1362800.1o1	IMRAS-049	Mock	Day 0	0.151173594268055
PF3D7_1362800	conserved Plasmodium protein, unknown function	PF3D7_1362800.1o1	IMRAS-049	Mock	Day 140	0.164847853363742
PF3D7_1362800	conserved Plasmodium protein, unknown function	PF3D7_1362800.1o1	IMRAS-054	Mock	Day 140	0.0704764890458822
PF3D7_1362800	conserved Plasmodium protein, unknown function	PF3D7_1362800.1o1	IMRAS-054	Mock	Day 0	0.169971899661428
PF3D7_1362800	conserved Plasmodium protein, unknown function	PF3D7_1362800.1o1	IMRAS-057	P	Day 0	0.112573948339012
PF3D7_1362800	conserved Plasmodium protein, unknown function	PF3D7_1362800.1o1	IMRAS-057	P	Day 140	0.148196556797583
PF3D7_1362800	conserved Plasmodium protein, unknown function	PF3D7_1362800.1o1	IMRAS-060	P	Day 140	0.14899186482597
PF3D7_1362800	conserved Plasmodium protein, unknown function	PF3D7_1362800.1o1	IMRAS-060	P	Day 0	0.246914740470515
PF3D7_1362800	conserved Plasmodium protein, unknown function	PF3D7_1362800.1o1	IMRAS-061	NP	Day 0	2.68365035659542
PF3D7_1362800	conserved Plasmodium protein, unknown function	PF3D7_1362800.1o1	IMRAS-061	NP	Day 140	2.75080733504533
PF3D7_1362800	conserved Plasmodium protein, unknown function	PF3D7_1362800.1o1	IMRAS-062	Mock	Day 140	1.75081698052385
PF3D7_1362800	conserved Plasmodium protein, unknown function	PF3D7_1362800.1o1	IMRAS-062	Mock	Day 0	1.74955003380241
PF3D7_1362800	conserved Plasmodium protein, unknown function	PF3D7_1362800.1o1	IMRAS-071	NP	Day 0	0.660162088499227
PF3D7_1362800	conserved Plasmodium protein, unknown function	PF3D7_1362800.1o1	IMRAS-071	NP	Day 140	0.299788618561827
PF3D7_1362800	conserved Plasmodium protein, unknown function	PF3D7_1362800.1o1	IMRAS-078	P	Day 140	0.813032065123721
PF3D7_1362800	conserved Plasmodium protein, unknown function	PF3D7_1362800.1o1	IMRAS-078	P	Day 0	0.865160031084509
PF3D7_1230700	protein transport protein Sec13, putative	PF3D7_1230700.1o1	IMRAS-002	P	Day 0	-0.115634768448775
PF3D7_1230700	protein transport protein Sec13, putative	PF3D7_1230700.1o1	IMRAS-002	P	Day 140	-0.0175630693460889
PF3D7_1230700	protein transport protein Sec13, putative	PF3D7_1230700.1o1	IMRAS-005	NP	Day 140	0.0432460124439018
PF3D7_1230700	protein transport protein Sec13, putative	PF3D7_1230700.1o1	IMRAS-005	NP	Day 0	0.132850456301096
PF3D7_1230700	protein transport protein Sec13, putative	PF3D7_1230700.1o1	IMRAS-021	NP	Day 0	0.164862229366426
PF3D7_1230700	protein transport protein Sec13, putative	PF3D7_1230700.1o1	IMRAS-021	NP	Day 140	0.176093636843325
PF3D7_1230700	protein transport protein Sec13, putative	PF3D7_1230700.1o1	IMRAS-033	NP	Day 140	0.0407463423433096
PF3D7_1230700	protein transport protein Sec13, putative	PF3D7_1230700.1o1	IMRAS-033	NP	Day 0	-0.0033882686925697
PF3D7_1230700	protein transport protein Sec13, putative	PF3D7_1230700.1o1	IMRAS-039	P	Day 0	0.78773554769163
PF3D7_1230700	protein transport protein Sec13, putative	PF3D7_1230700.1o1	IMRAS-039	P	Day 140	0.861829315856628
PF3D7_1230700	protein transport protein Sec13, putative	PF3D7_1230700.1o1	IMRAS-045	P	Day 140	1.17400028001078
PF3D7_1230700	protein transport protein Sec13, putative	PF3D7_1230700.1o1	IMRAS-045	P	Day 0	0.271368823136246
PF3D7_1230700	protein transport protein Sec13, putative	PF3D7_1230700.1o1	IMRAS-049	Mock	Day 0	-0.0179931530772137
PF3D7_1230700	protein transport protein Sec13, putative	PF3D7_1230700.1o1	IMRAS-049	Mock	Day 140	-0.0662494091802479
PF3D7_1230700	protein transport protein Sec13, putative	PF3D7_1230700.1o1	IMRAS-054	Mock	Day 140	0.469062852500585
PF3D7_1230700	protein transport protein Sec13, putative	PF3D7_1230700.1o1	IMRAS-054	Mock	Day 0	0.324871390467376
PF3D7_1230700	protein transport protein Sec13, putative	PF3D7_1230700.1o1	IMRAS-057	P	Day 0	0.17396174648939
PF3D7_1230700	protein transport protein Sec13, putative	PF3D7_1230700.1o1	IMRAS-057	P	Day 140	1.79074290009259
PF3D7_1230700	protein transport protein Sec13, putative	PF3D7_1230700.1o1	IMRAS-060	P	Day 140	1.00446684005722
PF3D7_1230700	protein transport protein Sec13, putative	PF3D7_1230700.1o1	IMRAS-060	P	Day 0	1.22432057245874
PF3D7_1230700	protein transport protein Sec13, putative	PF3D7_1230700.1o1	IMRAS-061	NP	Day 0	0.769979089129905
PF3D7_1230700	protein transport protein Sec13, putative	PF3D7_1230700.1o1	IMRAS-061	NP	Day 140	0.794842139621535
PF3D7_1230700	protein transport protein Sec13, putative	PF3D7_1230700.1o1	IMRAS-062	Mock	Day 140	0.920865000089529
PF3D7_1230700	protein transport protein Sec13, putative	PF3D7_1230700.1o1	IMRAS-062	Mock	Day 0	0.74433651463027
PF3D7_1230700	protein transport protein Sec13, putative	PF3D7_1230700.1o1	IMRAS-071	NP	Day 0	2.36997376499241
PF3D7_1230700	protein transport protein Sec13, putative	PF3D7_1230700.1o1	IMRAS-071	NP	Day 140	2.07261927902539
PF3D7_1230700	protein transport protein Sec13, putative	PF3D7_1230700.1o1	IMRAS-078	P	Day 140	1.27956371829439
PF3D7_1230700	protein transport protein Sec13, putative	PF3D7_1230700.1o1	IMRAS-078	P	Day 0	1.23236900527274
PF3D7_0809400	conserved Plasmodium protein, unknown function	PF3D7_0809400.1o1	IMRAS-002	P	Day 0	-0.135235503104679
PF3D7_0809400	conserved Plasmodium protein, unknown function	PF3D7_0809400.1o1	IMRAS-002	P	Day 140	0.044688024560692
PF3D7_0809400	conserved Plasmodium protein, unknown function	PF3D7_0809400.1o1	IMRAS-005	NP	Day 140	-0.0754582242166713
PF3D7_0809400	conserved Plasmodium protein, unknown function	PF3D7_0809400.1o1	IMRAS-005	NP	Day 0	-0.10516220218614
PF3D7_0809400	conserved Plasmodium protein, unknown function	PF3D7_0809400.1o1	IMRAS-021	NP	Day 0	-0.0351579031855902
PF3D7_0809400	conserved Plasmodium protein, unknown function	PF3D7_0809400.1o1	IMRAS-021	NP	Day 140	-0.0775129442202402
PF3D7_0809400	conserved Plasmodium protein, unknown function	PF3D7_0809400.1o1	IMRAS-033	NP	Day 140	0.0717177294111533
PF3D7_0809400	conserved Plasmodium protein, unknown function	PF3D7_0809400.1o1	IMRAS-033	NP	Day 0	0.0207273119566569
PF3D7_0809400	conserved Plasmodium protein, unknown function	PF3D7_0809400.1o1	IMRAS-039	P	Day 0	0.0485648403091314
PF3D7_0809400	conserved Plasmodium protein, unknown function	PF3D7_0809400.1o1	IMRAS-039	P	Day 140	0.0469931984628733
PF3D7_0809400	conserved Plasmodium protein, unknown function	PF3D7_0809400.1o1	IMRAS-045	P	Day 140	0.268150351056114
PF3D7_0809400	conserved Plasmodium protein, unknown function	PF3D7_0809400.1o1	IMRAS-045	P	Day 0	0.403168117558279
PF3D7_0809400	conserved Plasmodium protein, unknown function	PF3D7_0809400.1o1	IMRAS-049	Mock	Day 0	7.7726763722552e-4
PF3D7_0809400	conserved Plasmodium protein, unknown function	PF3D7_0809400.1o1	IMRAS-049	Mock	Day 140	-0.110049803754995
PF3D7_0809400	conserved Plasmodium protein, unknown function	PF3D7_0809400.1o1	IMRAS-054	Mock	Day 140	-0.0421431982675013
PF3D7_0809400	conserved Plasmodium protein, unknown function	PF3D7_0809400.1o1	IMRAS-054	Mock	Day 0	0.00684423091991704
PF3D7_0809400	conserved Plasmodium protein, unknown function	PF3D7_0809400.1o1	IMRAS-057	P	Day 0	0.0532468146261422
PF3D7_0809400	conserved Plasmodium protein, unknown function	PF3D7_0809400.1o1	IMRAS-057	P	Day 140	0.0926952731328949
PF3D7_0809400	conserved Plasmodium protein, unknown function	PF3D7_0809400.1o1	IMRAS-060	P	Day 140	0.0177822572885855
PF3D7_0809400	conserved Plasmodium protein, unknown function	PF3D7_0809400.1o1	IMRAS-060	P	Day 0	0.133218380037716
PF3D7_0809400	conserved Plasmodium protein, unknown function	PF3D7_0809400.1o1	IMRAS-061	NP	Day 0	0.255510690986338
PF3D7_0809400	conserved Plasmodium protein, unknown function	PF3D7_0809400.1o1	IMRAS-061	NP	Day 140	0.352719803246789
PF3D7_0809400	conserved Plasmodium protein, unknown function	PF3D7_0809400.1o1	IMRAS-062	Mock	Day 140	-0.016859962089752
PF3D7_0809400	conserved Plasmodium protein, unknown function	PF3D7_0809400.1o1	IMRAS-062	Mock	Day 0	0.0739046717197649
PF3D7_0809400	conserved Plasmodium protein, unknown function	PF3D7_0809400.1o1	IMRAS-071	NP	Day 0	0.788960684416997
PF3D7_0809400	conserved Plasmodium protein, unknown function	PF3D7_0809400.1o1	IMRAS-071	NP	Day 140	0.519706858120733
PF3D7_0809400	conserved Plasmodium protein, unknown function	PF3D7_0809400.1o1	IMRAS-078	P	Day 140	0.134685422007735
PF3D7_0809400	conserved Plasmodium protein, unknown function	PF3D7_0809400.1o1	IMRAS-078	P	Day 0	0.17550015169666
PF3D7_0519600	conserved Plasmodium protein, unknown function	PF3D7_0519600.1o1	IMRAS-002	P	Day 0	-0.0752205000028656
PF3D7_0519600	conserved Plasmodium protein, unknown function	PF3D7_0519600.1o1	IMRAS-002	P	Day 140	-0.0144250691075332
PF3D7_0519600	conserved Plasmodium protein, unknown function	PF3D7_0519600.1o1	IMRAS-005	NP	Day 140	-0.0357151299016092
PF3D7_0519600	conserved Plasmodium protein, unknown function	PF3D7_0519600.1o1	IMRAS-005	NP	Day 0	0.110449031385055
PF3D7_0519600	conserved Plasmodium protein, unknown function	PF3D7_0519600.1o1	IMRAS-021	NP	Day 0	0.0179896702086531
PF3D7_0519600	conserved Plasmodium protein, unknown function	PF3D7_0519600.1o1	IMRAS-021	NP	Day 140	0.0229524506716228
PF3D7_0519600	conserved Plasmodium protein, unknown function	PF3D7_0519600.1o1	IMRAS-033	NP	Day 140	0.0666017841888316
PF3D7_0519600	conserved Plasmodium protein, unknown function	PF3D7_0519600.1o1	IMRAS-033	NP	Day 0	0.100777403484184
PF3D7_0519600	conserved Plasmodium protein, unknown function	PF3D7_0519600.1o1	IMRAS-039	P	Day 0	0.0997139821713873
PF3D7_0519600	conserved Plasmodium protein, unknown function	PF3D7_0519600.1o1	IMRAS-039	P	Day 140	0.0902232505244438
PF3D7_0519600	conserved Plasmodium protein, unknown function	PF3D7_0519600.1o1	IMRAS-045	P	Day 140	0.207304795835586
PF3D7_0519600	conserved Plasmodium protein, unknown function	PF3D7_0519600.1o1	IMRAS-045	P	Day 0	0.301618804478021
PF3D7_0519600	conserved Plasmodium protein, unknown function	PF3D7_0519600.1o1	IMRAS-049	Mock	Day 0	0.0576596246802357
PF3D7_0519600	conserved Plasmodium protein, unknown function	PF3D7_0519600.1o1	IMRAS-049	Mock	Day 140	0.0267315901521048
PF3D7_0519600	conserved Plasmodium protein, unknown function	PF3D7_0519600.1o1	IMRAS-054	Mock	Day 140	0.0163793317819891
PF3D7_0519600	conserved Plasmodium protein, unknown function	PF3D7_0519600.1o1	IMRAS-054	Mock	Day 0	0.0427531612389362
PF3D7_0519600	conserved Plasmodium protein, unknown function	PF3D7_0519600.1o1	IMRAS-057	P	Day 0	0.266777949977334
PF3D7_0519600	conserved Plasmodium protein, unknown function	PF3D7_0519600.1o1	IMRAS-057	P	Day 140	0.270629328265301
PF3D7_0519600	conserved Plasmodium protein, unknown function	PF3D7_0519600.1o1	IMRAS-060	P	Day 140	0.0791158602066258
PF3D7_0519600	conserved Plasmodium protein, unknown function	PF3D7_0519600.1o1	IMRAS-060	P	Day 0	0.111410221134424
PF3D7_0519600	conserved Plasmodium protein, unknown function	PF3D7_0519600.1o1	IMRAS-061	NP	Day 0	0.130265519377893
PF3D7_0519600	conserved Plasmodium protein, unknown function	PF3D7_0519600.1o1	IMRAS-061	NP	Day 140	0.18485782623428
PF3D7_0519600	conserved Plasmodium protein, unknown function	PF3D7_0519600.1o1	IMRAS-062	Mock	Day 140	-0.0758583801942816
PF3D7_0519600	conserved Plasmodium protein, unknown function	PF3D7_0519600.1o1	IMRAS-062	Mock	Day 0	0.0590505375026336
PF3D7_0519600	conserved Plasmodium protein, unknown function	PF3D7_0519600.1o1	IMRAS-071	NP	Day 0	0.503144029011469
PF3D7_0519600	conserved Plasmodium protein, unknown function	PF3D7_0519600.1o1	IMRAS-071	NP	Day 140	0.33278130401983
PF3D7_0519600	conserved Plasmodium protein, unknown function	PF3D7_0519600.1o1	IMRAS-078	P	Day 140	-0.0603691243043585
PF3D7_0519600	conserved Plasmodium protein, unknown function	PF3D7_0519600.1o1	IMRAS-078	P	Day 0	-0.0107036689033855
PF3D7_0510000	conserved Plasmodium protein, unknown function	PF3D7_0510000.2o7	IMRAS-002	P	Day 0	-0.103391172694026
PF3D7_0510000	conserved Plasmodium protein, unknown function	PF3D7_0510000.2o7	IMRAS-002	P	Day 140	-0.0638481851902792
PF3D7_0510000	conserved Plasmodium protein, unknown function	PF3D7_0510000.2o7	IMRAS-005	NP	Day 140	-0.0121671078747045
PF3D7_0510000	conserved Plasmodium protein, unknown function	PF3D7_0510000.2o7	IMRAS-005	NP	Day 0	0.0615645433078882
PF3D7_0510000	conserved Plasmodium protein, unknown function	PF3D7_0510000.2o7	IMRAS-021	NP	Day 0	-0.00391771103882377
PF3D7_0510000	conserved Plasmodium protein, unknown function	PF3D7_0510000.2o7	IMRAS-021	NP	Day 140	0.0667385624976795
PF3D7_0510000	conserved Plasmodium protein, unknown function	PF3D7_0510000.2o7	IMRAS-033	NP	Day 140	0.10703021009784
PF3D7_0510000	conserved Plasmodium protein, unknown function	PF3D7_0510000.2o7	IMRAS-033	NP	Day 0	0.0854378799868236
PF3D7_0510000	conserved Plasmodium protein, unknown function	PF3D7_0510000.2o7	IMRAS-039	P	Day 0	1.32652114919333
PF3D7_0510000	conserved Plasmodium protein, unknown function	PF3D7_0510000.2o7	IMRAS-039	P	Day 140	1.49275327261251
PF3D7_0510000	conserved Plasmodium protein, unknown function	PF3D7_0510000.2o7	IMRAS-045	P	Day 140	-0.0695567513237076
PF3D7_0510000	conserved Plasmodium protein, unknown function	PF3D7_0510000.2o7	IMRAS-045	P	Day 0	0.0796138398488537
PF3D7_0510000	conserved Plasmodium protein, unknown function	PF3D7_0510000.2o7	IMRAS-049	Mock	Day 0	-0.0143241718858764
PF3D7_0510000	conserved Plasmodium protein, unknown function	PF3D7_0510000.2o7	IMRAS-049	Mock	Day 140	0.021908131827896
PF3D7_0510000	conserved Plasmodium protein, unknown function	PF3D7_0510000.2o7	IMRAS-054	Mock	Day 140	0.00576095892984263
PF3D7_0510000	conserved Plasmodium protein, unknown function	PF3D7_0510000.2o7	IMRAS-054	Mock	Day 0	0.0055450907682939
PF3D7_0510000	conserved Plasmodium protein, unknown function	PF3D7_0510000.2o7	IMRAS-057	P	Day 0	0.168674991644934
PF3D7_0510000	conserved Plasmodium protein, unknown function	PF3D7_0510000.2o7	IMRAS-057	P	Day 140	0.283294729201657
PF3D7_0510000	conserved Plasmodium protein, unknown function	PF3D7_0510000.2o7	IMRAS-060	P	Day 140	0.123090001383213
PF3D7_0510000	conserved Plasmodium protein, unknown function	PF3D7_0510000.2o7	IMRAS-060	P	Day 0	0.247259594073423
PF3D7_0510000	conserved Plasmodium protein, unknown function	PF3D7_0510000.2o7	IMRAS-061	NP	Day 0	0.160234395213026
PF3D7_0510000	conserved Plasmodium protein, unknown function	PF3D7_0510000.2o7	IMRAS-061	NP	Day 140	0.135377488105863
PF3D7_0510000	conserved Plasmodium protein, unknown function	PF3D7_0510000.2o7	IMRAS-062	Mock	Day 140	-0.110304526208816
PF3D7_0510000	conserved Plasmodium protein, unknown function	PF3D7_0510000.2o7	IMRAS-062	Mock	Day 0	0.103161847568257
PF3D7_0510000	conserved Plasmodium protein, unknown function	PF3D7_0510000.2o7	IMRAS-071	NP	Day 0	0.211120608265796
PF3D7_0510000	conserved Plasmodium protein, unknown function	PF3D7_0510000.2o7	IMRAS-071	NP	Day 140	0.0677642771940459
PF3D7_0510000	conserved Plasmodium protein, unknown function	PF3D7_0510000.2o7	IMRAS-078	P	Day 140	-0.13084233225281
PF3D7_0510000	conserved Plasmodium protein, unknown function	PF3D7_0510000.2o7	IMRAS-078	P	Day 0	-0.0702369922130046
PF3D7_0726100	Plasmodium exported protein, unknown function	PF3D7_0726100.2o2	IMRAS-002	P	Day 0	0.0350356759135924
PF3D7_0726100	Plasmodium exported protein, unknown function	PF3D7_0726100.2o2	IMRAS-002	P	Day 140	0.486922388110695
PF3D7_0726100	Plasmodium exported protein, unknown function	PF3D7_0726100.2o2	IMRAS-005	NP	Day 140	0.0834523348389222
PF3D7_0726100	Plasmodium exported protein, unknown function	PF3D7_0726100.2o2	IMRAS-005	NP	Day 0	0.0615645433078882
PF3D7_0726100	Plasmodium exported protein, unknown function	PF3D7_0726100.2o2	IMRAS-021	NP	Day 0	0.248778279675285
PF3D7_0726100	Plasmodium exported protein, unknown function	PF3D7_0726100.2o2	IMRAS-021	NP	Day 140	0.48754999906321
PF3D7_0726100	Plasmodium exported protein, unknown function	PF3D7_0726100.2o2	IMRAS-033	NP	Day 140	0.186998514801255
PF3D7_0726100	Plasmodium exported protein, unknown function	PF3D7_0726100.2o2	IMRAS-033	NP	Day 0	0.170615424445256
PF3D7_0726100	Plasmodium exported protein, unknown function	PF3D7_0726100.2o2	IMRAS-039	P	Day 0	0.158727474835191
PF3D7_0726100	Plasmodium exported protein, unknown function	PF3D7_0726100.2o2	IMRAS-039	P	Day 140	0.172981135846259
PF3D7_0726100	Plasmodium exported protein, unknown function	PF3D7_0726100.2o2	IMRAS-045	P	Day 140	-0.0215138946602931
PF3D7_0726100	Plasmodium exported protein, unknown function	PF3D7_0726100.2o2	IMRAS-045	P	Day 0	0.0796138398488537
PF3D7_0726100	Plasmodium exported protein, unknown function	PF3D7_0726100.2o2	IMRAS-049	Mock	Day 0	0.241187524032435
PF3D7_0726100	Plasmodium exported protein, unknown function	PF3D7_0726100.2o2	IMRAS-049	Mock	Day 140	0.250224255615008
PF3D7_0726100	Plasmodium exported protein, unknown function	PF3D7_0726100.2o2	IMRAS-054	Mock	Day 140	0.664172360930088
PF3D7_0726100	Plasmodium exported protein, unknown function	PF3D7_0726100.2o2	IMRAS-054	Mock	Day 0	0.263153784901018
PF3D7_0726100	Plasmodium exported protein, unknown function	PF3D7_0726100.2o2	IMRAS-057	P	Day 0	0.21784939049039
PF3D7_0726100	Plasmodium exported protein, unknown function	PF3D7_0726100.2o2	IMRAS-057	P	Day 140	0.293006037181486
PF3D7_0726100	Plasmodium exported protein, unknown function	PF3D7_0726100.2o2	IMRAS-060	P	Day 140	0.212133301116484
PF3D7_0726100	Plasmodium exported protein, unknown function	PF3D7_0726100.2o2	IMRAS-060	P	Day 0	0.391518140327159
PF3D7_0726100	Plasmodium exported protein, unknown function	PF3D7_0726100.2o2	IMRAS-061	NP	Day 0	2.04190964495705
PF3D7_0726100	Plasmodium exported protein, unknown function	PF3D7_0726100.2o2	IMRAS-061	NP	Day 140	2.13082947024966
PF3D7_0726100	Plasmodium exported protein, unknown function	PF3D7_0726100.2o2	IMRAS-062	Mock	Day 140	1.15808311411918
PF3D7_0726100	Plasmodium exported protein, unknown function	PF3D7_0726100.2o2	IMRAS-062	Mock	Day 0	1.23704050749944
PF3D7_0726100	Plasmodium exported protein, unknown function	PF3D7_0726100.2o2	IMRAS-071	NP	Day 0	1.02238515764994
PF3D7_0726100	Plasmodium exported protein, unknown function	PF3D7_0726100.2o2	IMRAS-071	NP	Day 140	0.932088731275346
PF3D7_0726100	Plasmodium exported protein, unknown function	PF3D7_0726100.2o2	IMRAS-078	P	Day 140	0.800616764248161
PF3D7_0726100	Plasmodium exported protein, unknown function	PF3D7_0726100.2o2	IMRAS-078	P	Day 0	0.808007676027366
PF3D7_1307900	tripartite motif protein, putative	PF3D7_1307900.2o2	IMRAS-002	P	Day 0	-0.241911036775456
PF3D7_1307900	tripartite motif protein, putative	PF3D7_1307900.2o2	IMRAS-002	P	Day 140	-0.0809796253140345
PF3D7_1307900	tripartite motif protein, putative	PF3D7_1307900.2o2	IMRAS-005	NP	Day 140	-0.151192347321546
PF3D7_1307900	tripartite motif protein, putative	PF3D7_1307900.2o2	IMRAS-005	NP	Day 0	-0.117903189094447
PF3D7_1307900	tripartite motif protein, putative	PF3D7_1307900.2o2	IMRAS-021	NP	Day 0	-0.062995366476196
PF3D7_1307900	tripartite motif protein, putative	PF3D7_1307900.2o2	IMRAS-021	NP	Day 140	-0.0255646026167966
PF3D7_1307900	tripartite motif protein, putative	PF3D7_1307900.2o2	IMRAS-033	NP	Day 140	0.0307984873683402
PF3D7_1307900	tripartite motif protein, putative	PF3D7_1307900.2o2	IMRAS-033	NP	Day 0	0.00281930804660391
PF3D7_1307900	tripartite motif protein, putative	PF3D7_1307900.2o2	IMRAS-039	P	Day 0	0.0249249709561585
PF3D7_1307900	tripartite motif protein, putative	PF3D7_1307900.2o2	IMRAS-039	P	Day 140	0.00323565223419031
PF3D7_1307900	tripartite motif protein, putative	PF3D7_1307900.2o2	IMRAS-045	P	Day 140	-0.0976150674884
PF3D7_1307900	tripartite motif protein, putative	PF3D7_1307900.2o2	IMRAS-045	P	Day 0	0.0144353682051648
PF3D7_1307900	tripartite motif protein, putative	PF3D7_1307900.2o2	IMRAS-049	Mock	Day 0	-0.039139666388154
PF3D7_1307900	tripartite motif protein, putative	PF3D7_1307900.2o2	IMRAS-049	Mock	Day 140	-0.0347527030994641
PF3D7_1307900	tripartite motif protein, putative	PF3D7_1307900.2o2	IMRAS-054	Mock	Day 140	-0.115899648220573
PF3D7_1307900	tripartite motif protein, putative	PF3D7_1307900.2o2	IMRAS-054	Mock	Day 0	-0.143572611633182
PF3D7_1307900	tripartite motif protein, putative	PF3D7_1307900.2o2	IMRAS-057	P	Day 0	0.11928842859948
PF3D7_1307900	tripartite motif protein, putative	PF3D7_1307900.2o2	IMRAS-057	P	Day 140	0.15196831068679
PF3D7_1307900	tripartite motif protein, putative	PF3D7_1307900.2o2	IMRAS-060	P	Day 140	4.0748160838433e-4
PF3D7_1307900	tripartite motif protein, putative	PF3D7_1307900.2o2	IMRAS-060	P	Day 0	0.159839853728034
PF3D7_1307900	tripartite motif protein, putative	PF3D7_1307900.2o2	IMRAS-061	NP	Day 0	0.106647305071856
PF3D7_1307900	tripartite motif protein, putative	PF3D7_1307900.2o2	IMRAS-061	NP	Day 140	0.14674956092581
PF3D7_1307900	tripartite motif protein, putative	PF3D7_1307900.2o2	IMRAS-062	Mock	Day 140	-0.173338266694859
PF3D7_1307900	tripartite motif protein, putative	PF3D7_1307900.2o2	IMRAS-062	Mock	Day 0	-0.0748181701125787
PF3D7_1307900	tripartite motif protein, putative	PF3D7_1307900.2o2	IMRAS-071	NP	Day 0	0.146353459959164
PF3D7_1307900	tripartite motif protein, putative	PF3D7_1307900.2o2	IMRAS-071	NP	Day 140	0.0440530204626661
PF3D7_1307900	tripartite motif protein, putative	PF3D7_1307900.2o2	IMRAS-078	P	Day 140	-0.177384918189839
PF3D7_1307900	tripartite motif protein, putative	PF3D7_1307900.2o2	IMRAS-078	P	Day 0	-0.10422240654797
PF3D7_1421300	conserved Plasmodium protein, unknown function	PF3D7_1421300.5o6	IMRAS-002	P	Day 0	-0.18920398644461
PF3D7_1421300	conserved Plasmodium protein, unknown function	PF3D7_1421300.5o6	IMRAS-002	P	Day 140	-0.0646593716276698
PF3D7_1421300	conserved Plasmodium protein, unknown function	PF3D7_1421300.5o6	IMRAS-005	NP	Day 140	-0.0960358398997698
PF3D7_1421300	conserved Plasmodium protein, unknown function	PF3D7_1421300.5o6	IMRAS-005	NP	Day 0	-0.0875117659755063
PF3D7_1421300	conserved Plasmodium protein, unknown function	PF3D7_1421300.5o6	IMRAS-021	NP	Day 0	-0.0341556835962145
PF3D7_1421300	conserved Plasmodium protein, unknown function	PF3D7_1421300.5o6	IMRAS-021	NP	Day 140	0.0213250449255771
PF3D7_1421300	conserved Plasmodium protein, unknown function	PF3D7_1421300.5o6	IMRAS-033	NP	Day 140	0.0516621198224936
PF3D7_1421300	conserved Plasmodium protein, unknown function	PF3D7_1421300.5o6	IMRAS-033	NP	Day 0	0.00394509432369894
PF3D7_1421300	conserved Plasmodium protein, unknown function	PF3D7_1421300.5o6	IMRAS-039	P	Day 0	0.0846596364490981
PF3D7_1421300	conserved Plasmodium protein, unknown function	PF3D7_1421300.5o6	IMRAS-039	P	Day 140	0.0894625360112258
PF3D7_1421300	conserved Plasmodium protein, unknown function	PF3D7_1421300.5o6	IMRAS-045	P	Day 140	-0.145469266004534
PF3D7_1421300	conserved Plasmodium protein, unknown function	PF3D7_1421300.5o6	IMRAS-045	P	Day 0	0.00981760345229965
PF3D7_1421300	conserved Plasmodium protein, unknown function	PF3D7_1421300.5o6	IMRAS-049	Mock	Day 0	0.119558079630904
PF3D7_1421300	conserved Plasmodium protein, unknown function	PF3D7_1421300.5o6	IMRAS-049	Mock	Day 140	0.160026446643428
PF3D7_1421300	conserved Plasmodium protein, unknown function	PF3D7_1421300.5o6	IMRAS-054	Mock	Day 140	-0.0732079114283994
PF3D7_1421300	conserved Plasmodium protein, unknown function	PF3D7_1421300.5o6	IMRAS-054	Mock	Day 0	-0.0582308196650221
PF3D7_1421300	conserved Plasmodium protein, unknown function	PF3D7_1421300.5o6	IMRAS-057	P	Day 0	0.115629859333097
PF3D7_1421300	conserved Plasmodium protein, unknown function	PF3D7_1421300.5o6	IMRAS-057	P	Day 140	0.177172941459618
PF3D7_1421300	conserved Plasmodium protein, unknown function	PF3D7_1421300.5o6	IMRAS-060	P	Day 140	0.0864109404948312
PF3D7_1421300	conserved Plasmodium protein, unknown function	PF3D7_1421300.5o6	IMRAS-060	P	Day 0	0.19423014823235701
PF3D7_1421300	conserved Plasmodium protein, unknown function	PF3D7_1421300.5o6	IMRAS-061	NP	Day 0	0.197795193130052
PF3D7_1421300	conserved Plasmodium protein, unknown function	PF3D7_1421300.5o6	IMRAS-061	NP	Day 140	0.232697252547412
PF3D7_1421300	conserved Plasmodium protein, unknown function	PF3D7_1421300.5o6	IMRAS-062	Mock	Day 140	-0.178951873158386
PF3D7_1421300	conserved Plasmodium protein, unknown function	PF3D7_1421300.5o6	IMRAS-062	Mock	Day 0	-0.0434209700925408
PF3D7_1421300	conserved Plasmodium protein, unknown function	PF3D7_1421300.5o6	IMRAS-071	NP	Day 0	0.183452478430095
PF3D7_1421300	conserved Plasmodium protein, unknown function	PF3D7_1421300.5o6	IMRAS-071	NP	Day 140	0.0616542356203063
PF3D7_1421300	conserved Plasmodium protein, unknown function	PF3D7_1421300.5o6	IMRAS-078	P	Day 140	-0.171031422368507
PF3D7_1421300	conserved Plasmodium protein, unknown function	PF3D7_1421300.5o6	IMRAS-078	P	Day 0	-0.0863207155480801
PF3D7_1138500	protein phosphatase 2c	PF3D7_1138500.1o1	IMRAS-002	P	Day 0	-0.19568802001481
PF3D7_1138500	protein phosphatase 2c	PF3D7_1138500.1o1	IMRAS-002	P	Day 140	-0.0509308517470259
PF3D7_1138500	protein phosphatase 2c	PF3D7_1138500.1o1	IMRAS-005	NP	Day 140	-0.130997850694243
PF3D7_1138500	protein phosphatase 2c	PF3D7_1138500.1o1	IMRAS-005	NP	Day 0	-0.091694706107587
PF3D7_1138500	protein phosphatase 2c	PF3D7_1138500.1o1	IMRAS-021	NP	Day 0	-0.0117878705677583
PF3D7_1138500	protein phosphatase 2c	PF3D7_1138500.1o1	IMRAS-021	NP	Day 140	-0.0903577441239953
PF3D7_1138500	protein phosphatase 2c	PF3D7_1138500.1o1	IMRAS-033	NP	Day 140	0.00856201350342367
PF3D7_1138500	protein phosphatase 2c	PF3D7_1138500.1o1	IMRAS-033	NP	Day 0	-5.6333134804731e-4
PF3D7_1138500	protein phosphatase 2c	PF3D7_1138500.1o1	IMRAS-039	P	Day 0	0.0967156540241678
PF3D7_1138500	protein phosphatase 2c	PF3D7_1138500.1o1	IMRAS-039	P	Day 140	-0.0048648465369272
PF3D7_1138500	protein phosphatase 2c	PF3D7_1138500.1o1	IMRAS-045	P	Day 140	-0.200843969150053
PF3D7_1138500	protein phosphatase 2c	PF3D7_1138500.1o1	IMRAS-045	P	Day 0	0.0215108852852861
PF3D7_1138500	protein phosphatase 2c	PF3D7_1138500.1o1	IMRAS-049	Mock	Day 0	0.122417733770146
PF3D7_1138500	protein phosphatase 2c	PF3D7_1138500.1o1	IMRAS-049	Mock	Day 140	0.15518887300553
PF3D7_1138500	protein phosphatase 2c	PF3D7_1138500.1o1	IMRAS-054	Mock	Day 140	-0.0520346730693202
PF3D7_1138500	protein phosphatase 2c	PF3D7_1138500.1o1	IMRAS-054	Mock	Day 0	-0.0609503210186126
PF3D7_1138500	protein phosphatase 2c	PF3D7_1138500.1o1	IMRAS-057	P	Day 0	0.0725611374412107
PF3D7_1138500	protein phosphatase 2c	PF3D7_1138500.1o1	IMRAS-057	P	Day 140	0.0818614672216231
PF3D7_1138500	protein phosphatase 2c	PF3D7_1138500.1o1	IMRAS-060	P	Day 140	-0.0229515338231199
PF3D7_1138500	protein phosphatase 2c	PF3D7_1138500.1o1	IMRAS-060	P	Day 0	0.0699020132301555
PF3D7_1138500	protein phosphatase 2c	PF3D7_1138500.1o1	IMRAS-061	NP	Day 0	0.0666025861764528
PF3D7_1138500	protein phosphatase 2c	PF3D7_1138500.1o1	IMRAS-061	NP	Day 140	0.130178581431544
PF3D7_1138500	protein phosphatase 2c	PF3D7_1138500.1o1	IMRAS-062	Mock	Day 140	-0.133280014773103
PF3D7_1138500	protein phosphatase 2c	PF3D7_1138500.1o1	IMRAS-062	Mock	Day 0	0.0683522785639781
PF3D7_1138500	protein phosphatase 2c	PF3D7_1138500.1o1	IMRAS-071	NP	Day 0	0.197660251548736
PF3D7_1138500	protein phosphatase 2c	PF3D7_1138500.1o1	IMRAS-071	NP	Day 140	0.167319306555827
PF3D7_1138500	protein phosphatase 2c	PF3D7_1138500.1o1	IMRAS-078	P	Day 140	-0.0157716795927545
PF3D7_1138500	protein phosphatase 2c	PF3D7_1138500.1o1	IMRAS-078	P	Day 0	-0.00152424212899049
PF3D7_1036300	merozoite surface protein (MSP3.8)	PF3D7_1036300.1o1	IMRAS-002	P	Day 0	-0.055430134242858
PF3D7_1036300	merozoite surface protein (MSP3.8)	PF3D7_1036300.1o1	IMRAS-002	P	Day 140	0.191189675447939
PF3D7_1036300	merozoite surface protein (MSP3.8)	PF3D7_1036300.1o1	IMRAS-005	NP	Day 140	0.00403705020581313
PF3D7_1036300	merozoite surface protein (MSP3.8)	PF3D7_1036300.1o1	IMRAS-005	NP	Day 0	0.0825060520809142
PF3D7_1036300	merozoite surface protein (MSP3.8)	PF3D7_1036300.1o1	IMRAS-021	NP	Day 0	0.257398762247631
PF3D7_1036300	merozoite surface protein (MSP3.8)	PF3D7_1036300.1o1	IMRAS-021	NP	Day 140	0.427378849480611
PF3D7_1036300	merozoite surface protein (MSP3.8)	PF3D7_1036300.1o1	IMRAS-033	NP	Day 140	0.477661910121203
PF3D7_1036300	merozoite surface protein (MSP3.8)	PF3D7_1036300.1o1	IMRAS-033	NP	Day 0	0.534632930965193
PF3D7_1036300	merozoite surface protein (MSP3.8)	PF3D7_1036300.1o1	IMRAS-039	P	Day 0	0.366625858293267
PF3D7_1036300	merozoite surface protein (MSP3.8)	PF3D7_1036300.1o1	IMRAS-039	P	Day 140	0.338030677813869
PF3D7_1036300	merozoite surface protein (MSP3.8)	PF3D7_1036300.1o1	IMRAS-045	P	Day 140	0.0841931905191391
PF3D7_1036300	merozoite surface protein (MSP3.8)	PF3D7_1036300.1o1	IMRAS-045	P	Day 0	0.332954849478805
PF3D7_1036300	merozoite surface protein (MSP3.8)	PF3D7_1036300.1o1	IMRAS-049	Mock	Day 0	0.578295594314044
PF3D7_1036300	merozoite surface protein (MSP3.8)	PF3D7_1036300.1o1	IMRAS-049	Mock	Day 140	0.628926220585603
PF3D7_1036300	merozoite surface protein (MSP3.8)	PF3D7_1036300.1o1	IMRAS-054	Mock	Day 140	0.215032391978099
PF3D7_1036300	merozoite surface protein (MSP3.8)	PF3D7_1036300.1o1	IMRAS-054	Mock	Day 0	0.677103688922257
PF3D7_1036300	merozoite surface protein (MSP3.8)	PF3D7_1036300.1o1	IMRAS-057	P	Day 0	1.5654273255538
PF3D7_1036300	merozoite surface protein (MSP3.8)	PF3D7_1036300.1o1	IMRAS-057	P	Day 140	1.76264946044284
PF3D7_1036300	merozoite surface protein (MSP3.8)	PF3D7_1036300.1o1	IMRAS-060	P	Day 140	0.693542875316103
PF3D7_1036300	merozoite surface protein (MSP3.8)	PF3D7_1036300.1o1	IMRAS-060	P	Day 0	1.00510689043309
PF3D7_1036300	merozoite surface protein (MSP3.8)	PF3D7_1036300.1o1	IMRAS-061	NP	Day 0	1.86196496169776
PF3D7_1036300	merozoite surface protein (MSP3.8)	PF3D7_1036300.1o1	IMRAS-061	NP	Day 140	3.44490127913861
PF3D7_1036300	merozoite surface protein (MSP3.8)	PF3D7_1036300.1o1	IMRAS-062	Mock	Day 140	0.0361908090986738
PF3D7_1036300	merozoite surface protein (MSP3.8)	PF3D7_1036300.1o1	IMRAS-062	Mock	Day 0	0.214595360974629
PF3D7_1036300	merozoite surface protein (MSP3.8)	PF3D7_1036300.1o1	IMRAS-071	NP	Day 0	0.326082435216982
PF3D7_1036300	merozoite surface protein (MSP3.8)	PF3D7_1036300.1o1	IMRAS-071	NP	Day 140	0.221305347858097
PF3D7_1036300	merozoite surface protein (MSP3.8)	PF3D7_1036300.1o1	IMRAS-078	P	Day 140	0.0862557894141247
PF3D7_1036300	merozoite surface protein (MSP3.8)	PF3D7_1036300.1o1	IMRAS-078	P	Day 0	0.107132821390474
PF3D7_0811000	cullin-like protein, putative	PF3D7_0811000.1o2	IMRAS-002	P	Day 0	0.0229861130755289
PF3D7_0811000	cullin-like protein, putative	PF3D7_0811000.1o2	IMRAS-002	P	Day 140	0.17065761579827
PF3D7_0811000	cullin-like protein, putative	PF3D7_0811000.1o2	IMRAS-005	NP	Day 140	0.0301185784582891
PF3D7_0811000	cullin-like protein, putative	PF3D7_0811000.1o2	IMRAS-005	NP	Day 0	0.100950371834809
PF3D7_0811000	cullin-like protein, putative	PF3D7_0811000.1o2	IMRAS-021	NP	Day 0	0.111068877217775
PF3D7_0811000	cullin-like protein, putative	PF3D7_0811000.1o2	IMRAS-021	NP	Day 140	0.218846843142725
PF3D7_0811000	cullin-like protein, putative	PF3D7_0811000.1o2	IMRAS-033	NP	Day 140	0.11943523098862
PF3D7_0811000	cullin-like protein, putative	PF3D7_0811000.1o2	IMRAS-033	NP	Day 0	0.179610434788163
PF3D7_0811000	cullin-like protein, putative	PF3D7_0811000.1o2	IMRAS-039	P	Day 0	0.139107420471474
PF3D7_0811000	cullin-like protein, putative	PF3D7_0811000.1o2	IMRAS-039	P	Day 140	0.24647894849565
PF3D7_0811000	cullin-like protein, putative	PF3D7_0811000.1o2	IMRAS-045	P	Day 140	-0.212673444713527
PF3D7_0811000	cullin-like protein, putative	PF3D7_0811000.1o2	IMRAS-045	P	Day 0	0.178200059570905
PF3D7_0811000	cullin-like protein, putative	PF3D7_0811000.1o2	IMRAS-049	Mock	Day 0	0.36144667659315
PF3D7_0811000	cullin-like protein, putative	PF3D7_0811000.1o2	IMRAS-049	Mock	Day 140	0.46659436846552
PF3D7_0811000	cullin-like protein, putative	PF3D7_0811000.1o2	IMRAS-054	Mock	Day 140	0.0406732781264729
PF3D7_0811000	cullin-like protein, putative	PF3D7_0811000.1o2	IMRAS-054	Mock	Day 0	0.0858032560539961
PF3D7_0811000	cullin-like protein, putative	PF3D7_0811000.1o2	IMRAS-057	P	Day 0	0.300200951514784
PF3D7_0811000	cullin-like protein, putative	PF3D7_0811000.1o2	IMRAS-057	P	Day 140	0.42433720580226
PF3D7_0811000	cullin-like protein, putative	PF3D7_0811000.1o2	IMRAS-060	P	Day 140	0.148625093490351
PF3D7_0811000	cullin-like protein, putative	PF3D7_0811000.1o2	IMRAS-060	P	Day 0	0.39338893597408
PF3D7_0811000	cullin-like protein, putative	PF3D7_0811000.1o2	IMRAS-061	NP	Day 0	0.233339309987718
PF3D7_0811000	cullin-like protein, putative	PF3D7_0811000.1o2	IMRAS-061	NP	Day 140	0.403161156181524
PF3D7_0811000	cullin-like protein, putative	PF3D7_0811000.1o2	IMRAS-062	Mock	Day 140	0.0966825694550426
PF3D7_0811000	cullin-like protein, putative	PF3D7_0811000.1o2	IMRAS-062	Mock	Day 0	0.2477241424982
PF3D7_0811000	cullin-like protein, putative	PF3D7_0811000.1o2	IMRAS-071	NP	Day 0	0.284435914311123
PF3D7_0811000	cullin-like protein, putative	PF3D7_0811000.1o2	IMRAS-071	NP	Day 140	0.328183261751967
PF3D7_0811000	cullin-like protein, putative	PF3D7_0811000.1o2	IMRAS-078	P	Day 140	0.0763716740559435
PF3D7_0811000	cullin-like protein, putative	PF3D7_0811000.1o2	IMRAS-078	P	Day 0	0.0735053793706726
PF3D7_0731100	Plasmodium exported protein (PHISTc), unknown function (GEXP11)	PF3D7_0731100.2o2	IMRAS-002	P	Day 0	1.14346648898315
PF3D7_0731100	Plasmodium exported protein (PHISTc), unknown function (GEXP11)	PF3D7_0731100.2o2	IMRAS-002	P	Day 140	1.68209108109746
PF3D7_0731100	Plasmodium exported protein (PHISTc), unknown function (GEXP11)	PF3D7_0731100.2o2	IMRAS-005	NP	Day 140	0.0515853133566306
PF3D7_0731100	Plasmodium exported protein (PHISTc), unknown function (GEXP11)	PF3D7_0731100.2o2	IMRAS-005	NP	Day 0	0.115537908057856
PF3D7_0731100	Plasmodium exported protein (PHISTc), unknown function (GEXP11)	PF3D7_0731100.2o2	IMRAS-021	NP	Day 0	1.40417413693938
PF3D7_0731100	Plasmodium exported protein (PHISTc), unknown function (GEXP11)	PF3D7_0731100.2o2	IMRAS-021	NP	Day 140	1.01479700192808
PF3D7_0731100	Plasmodium exported protein (PHISTc), unknown function (GEXP11)	PF3D7_0731100.2o2	IMRAS-033	NP	Day 140	1.11225331654565
PF3D7_0731100	Plasmodium exported protein (PHISTc), unknown function (GEXP11)	PF3D7_0731100.2o2	IMRAS-033	NP	Day 0	1.24914550722725
PF3D7_0731100	Plasmodium exported protein (PHISTc), unknown function (GEXP11)	PF3D7_0731100.2o2	IMRAS-039	P	Day 0	0.18656982219442
PF3D7_0731100	Plasmodium exported protein (PHISTc), unknown function (GEXP11)	PF3D7_0731100.2o2	IMRAS-039	P	Day 140	0.289838685028135
PF3D7_0731100	Plasmodium exported protein (PHISTc), unknown function (GEXP11)	PF3D7_0731100.2o2	IMRAS-045	P	Day 140	0.619009151450314
PF3D7_0731100	Plasmodium exported protein (PHISTc), unknown function (GEXP11)	PF3D7_0731100.2o2	IMRAS-045	P	Day 0	1.01620750335108
PF3D7_0731100	Plasmodium exported protein (PHISTc), unknown function (GEXP11)	PF3D7_0731100.2o2	IMRAS-049	Mock	Day 0	0.392576574037321
PF3D7_0731100	Plasmodium exported protein (PHISTc), unknown function (GEXP11)	PF3D7_0731100.2o2	IMRAS-049	Mock	Day 140	0.598795524481144
PF3D7_0731100	Plasmodium exported protein (PHISTc), unknown function (GEXP11)	PF3D7_0731100.2o2	IMRAS-054	Mock	Day 140	2.05964251469306
PF3D7_0731100	Plasmodium exported protein (PHISTc), unknown function (GEXP11)	PF3D7_0731100.2o2	IMRAS-054	Mock	Day 0	3.26349349034441
PF3D7_0731100	Plasmodium exported protein (PHISTc), unknown function (GEXP11)	PF3D7_0731100.2o2	IMRAS-057	P	Day 0	0.439632282458318
PF3D7_0731100	Plasmodium exported protein (PHISTc), unknown function (GEXP11)	PF3D7_0731100.2o2	IMRAS-057	P	Day 140	0.572879505241685
PF3D7_0731100	Plasmodium exported protein (PHISTc), unknown function (GEXP11)	PF3D7_0731100.2o2	IMRAS-060	P	Day 140	1.33922830226082
PF3D7_0731100	Plasmodium exported protein (PHISTc), unknown function (GEXP11)	PF3D7_0731100.2o2	IMRAS-060	P	Day 0	1.46451997127007
PF3D7_0731100	Plasmodium exported protein (PHISTc), unknown function (GEXP11)	PF3D7_0731100.2o2	IMRAS-061	NP	Day 0	1.2178291861119
PF3D7_0731100	Plasmodium exported protein (PHISTc), unknown function (GEXP11)	PF3D7_0731100.2o2	IMRAS-061	NP	Day 140	1.54840263374261
PF3D7_0731100	Plasmodium exported protein (PHISTc), unknown function (GEXP11)	PF3D7_0731100.2o2	IMRAS-062	Mock	Day 140	2.43018005305454
PF3D7_0731100	Plasmodium exported protein (PHISTc), unknown function (GEXP11)	PF3D7_0731100.2o2	IMRAS-062	Mock	Day 0	2.65470488221031
PF3D7_0731100	Plasmodium exported protein (PHISTc), unknown function (GEXP11)	PF3D7_0731100.2o2	IMRAS-071	NP	Day 0	0.698460132528274
PF3D7_0731100	Plasmodium exported protein (PHISTc), unknown function (GEXP11)	PF3D7_0731100.2o2	IMRAS-071	NP	Day 140	0.505843911973885
PF3D7_0731100	Plasmodium exported protein (PHISTc), unknown function (GEXP11)	PF3D7_0731100.2o2	IMRAS-078	P	Day 140	1.34530668132942
PF3D7_0731100	Plasmodium exported protein (PHISTc), unknown function (GEXP11)	PF3D7_0731100.2o2	IMRAS-078	P	Day 0	1.0727813165997
PF3D7_1130000	N-acetyl glucosamine phosphate mutase, putative	PF3D7_1130000.1o1	IMRAS-002	P	Day 0	-0.107460837003075
PF3D7_1130000	N-acetyl glucosamine phosphate mutase, putative	PF3D7_1130000.1o1	IMRAS-002	P	Day 140	0.0883981752717684
PF3D7_1130000	N-acetyl glucosamine phosphate mutase, putative	PF3D7_1130000.1o1	IMRAS-005	NP	Day 140	-0.0954602583876909
PF3D7_1130000	N-acetyl glucosamine phosphate mutase, putative	PF3D7_1130000.1o1	IMRAS-005	NP	Day 0	-0.0422825119825081
PF3D7_1130000	N-acetyl glucosamine phosphate mutase, putative	PF3D7_1130000.1o1	IMRAS-021	NP	Day 0	-0.00539009936960788
PF3D7_1130000	N-acetyl glucosamine phosphate mutase, putative	PF3D7_1130000.1o1	IMRAS-021	NP	Day 140	5.5075207421495e-4
PF3D7_1130000	N-acetyl glucosamine phosphate mutase, putative	PF3D7_1130000.1o1	IMRAS-033	NP	Day 140	0.349149563622387
PF3D7_1130000	N-acetyl glucosamine phosphate mutase, putative	PF3D7_1130000.1o1	IMRAS-033	NP	Day 0	0.440484495170582
PF3D7_1130000	N-acetyl glucosamine phosphate mutase, putative	PF3D7_1130000.1o1	IMRAS-039	P	Day 0	1.36358015224897
PF3D7_1130000	N-acetyl glucosamine phosphate mutase, putative	PF3D7_1130000.1o1	IMRAS-039	P	Day 140	1.43448873755989
PF3D7_1130000	N-acetyl glucosamine phosphate mutase, putative	PF3D7_1130000.1o1	IMRAS-045	P	Day 140	-0.27280496742595
PF3D7_1130000	N-acetyl glucosamine phosphate mutase, putative	PF3D7_1130000.1o1	IMRAS-045	P	Day 0	0.0957937669042881
PF3D7_1130000	N-acetyl glucosamine phosphate mutase, putative	PF3D7_1130000.1o1	IMRAS-049	Mock	Day 0	0.187582780436601
PF3D7_1130000	N-acetyl glucosamine phosphate mutase, putative	PF3D7_1130000.1o1	IMRAS-049	Mock	Day 140	0.217690291466615
PF3D7_1130000	N-acetyl glucosamine phosphate mutase, putative	PF3D7_1130000.1o1	IMRAS-054	Mock	Day 140	-0.094997244196616
PF3D7_1130000	N-acetyl glucosamine phosphate mutase, putative	PF3D7_1130000.1o1	IMRAS-054	Mock	Day 0	0.104734129276482
PF3D7_1130000	N-acetyl glucosamine phosphate mutase, putative	PF3D7_1130000.1o1	IMRAS-057	P	Day 0	0.0684665957709232
PF3D7_1130000	N-acetyl glucosamine phosphate mutase, putative	PF3D7_1130000.1o1	IMRAS-057	P	Day 140	0.263673774217517
PF3D7_1130000	N-acetyl glucosamine phosphate mutase, putative	PF3D7_1130000.1o1	IMRAS-060	P	Day 140	-0.0984314902311088
PF3D7_1130000	N-acetyl glucosamine phosphate mutase, putative	PF3D7_1130000.1o1	IMRAS-060	P	Day 0	0.105335706724739
PF3D7_1130000	N-acetyl glucosamine phosphate mutase, putative	PF3D7_1130000.1o1	IMRAS-061	NP	Day 0	0.0081069368663087
PF3D7_1130000	N-acetyl glucosamine phosphate mutase, putative	PF3D7_1130000.1o1	IMRAS-061	NP	Day 140	0.179834509735517
PF3D7_1130000	N-acetyl glucosamine phosphate mutase, putative	PF3D7_1130000.1o1	IMRAS-062	Mock	Day 140	-0.0524838718204723
PF3D7_1130000	N-acetyl glucosamine phosphate mutase, putative	PF3D7_1130000.1o1	IMRAS-062	Mock	Day 0	-0.0166209107488253
PF3D7_1130000	N-acetyl glucosamine phosphate mutase, putative	PF3D7_1130000.1o1	IMRAS-071	NP	Day 0	0.568063495272598
PF3D7_1130000	N-acetyl glucosamine phosphate mutase, putative	PF3D7_1130000.1o1	IMRAS-071	NP	Day 140	0.260191584368327
PF3D7_1130000	N-acetyl glucosamine phosphate mutase, putative	PF3D7_1130000.1o1	IMRAS-078	P	Day 140	-0.00928035237189562
PF3D7_1130000	N-acetyl glucosamine phosphate mutase, putative	PF3D7_1130000.1o1	IMRAS-078	P	Day 0	-0.0354715740523268
PF3D7_1423300	serine/threonine protein phosphatase (PP7)	PF3D7_1423300.11o16	IMRAS-002	P	Day 0	-0.291978034062069
PF3D7_1423300	serine/threonine protein phosphatase (PP7)	PF3D7_1423300.11o16	IMRAS-002	P	Day 140	-0.195363063272262
PF3D7_1423300	serine/threonine protein phosphatase (PP7)	PF3D7_1423300.11o16	IMRAS-005	NP	Day 140	-0.256635976416204
PF3D7_1423300	serine/threonine protein phosphatase (PP7)	PF3D7_1423300.11o16	IMRAS-005	NP	Day 0	-0.208568936361473
PF3D7_1423300	serine/threonine protein phosphatase (PP7)	PF3D7_1423300.11o16	IMRAS-021	NP	Day 0	-0.192853429615273
PF3D7_1423300	serine/threonine protein phosphatase (PP7)	PF3D7_1423300.11o16	IMRAS-021	NP	Day 140	-0.230032808528124
PF3D7_1423300	serine/threonine protein phosphatase (PP7)	PF3D7_1423300.11o16	IMRAS-033	NP	Day 140	-0.0839783926393523
PF3D7_1423300	serine/threonine protein phosphatase (PP7)	PF3D7_1423300.11o16	IMRAS-033	NP	Day 0	-0.126710091793827
PF3D7_1423300	serine/threonine protein phosphatase (PP7)	PF3D7_1423300.11o16	IMRAS-039	P	Day 0	-0.0330051402086031
PF3D7_1423300	serine/threonine protein phosphatase (PP7)	PF3D7_1423300.11o16	IMRAS-039	P	Day 140	-0.0645710926611951
PF3D7_1423300	serine/threonine protein phosphatase (PP7)	PF3D7_1423300.11o16	IMRAS-045	P	Day 140	-0.0726974352840717
PF3D7_1423300	serine/threonine protein phosphatase (PP7)	PF3D7_1423300.11o16	IMRAS-045	P	Day 0	-0.0635277393566138
PF3D7_1423300	serine/threonine protein phosphatase (PP7)	PF3D7_1423300.11o16	IMRAS-049	Mock	Day 0	-0.0317030775463714
PF3D7_1423300	serine/threonine protein phosphatase (PP7)	PF3D7_1423300.11o16	IMRAS-049	Mock	Day 140	-0.119078294731649
PF3D7_1423300	serine/threonine protein phosphatase (PP7)	PF3D7_1423300.11o16	IMRAS-054	Mock	Day 140	-0.0340478942322839
PF3D7_1423300	serine/threonine protein phosphatase (PP7)	PF3D7_1423300.11o16	IMRAS-054	Mock	Day 0	-0.173425050277025
PF3D7_1423300	serine/threonine protein phosphatase (PP7)	PF3D7_1423300.11o16	IMRAS-057	P	Day 0	0.0065997143494716
PF3D7_1423300	serine/threonine protein phosphatase (PP7)	PF3D7_1423300.11o16	IMRAS-057	P	Day 140	0.019916374137269
PF3D7_1423300	serine/threonine protein phosphatase (PP7)	PF3D7_1423300.11o16	IMRAS-060	P	Day 140	-0.109794793770877
PF3D7_1423300	serine/threonine protein phosphatase (PP7)	PF3D7_1423300.11o16	IMRAS-060	P	Day 0	-0.0193653248669321
PF3D7_1423300	serine/threonine protein phosphatase (PP7)	PF3D7_1423300.11o16	IMRAS-061	NP	Day 0	-0.121953603698064
PF3D7_1423300	serine/threonine protein phosphatase (PP7)	PF3D7_1423300.11o16	IMRAS-061	NP	Day 140	-0.116902833797658
PF3D7_1423300	serine/threonine protein phosphatase (PP7)	PF3D7_1423300.11o16	IMRAS-062	Mock	Day 140	-0.286949125457497
PF3D7_1423300	serine/threonine protein phosphatase (PP7)	PF3D7_1423300.11o16	IMRAS-062	Mock	Day 0	-0.125883130284512
PF3D7_1423300	serine/threonine protein phosphatase (PP7)	PF3D7_1423300.11o16	IMRAS-071	NP	Day 0	0.0721852499738755
PF3D7_1423300	serine/threonine protein phosphatase (PP7)	PF3D7_1423300.11o16	IMRAS-071	NP	Day 140	-0.0441847986378843
PF3D7_1423300	serine/threonine protein phosphatase (PP7)	PF3D7_1423300.11o16	IMRAS-078	P	Day 140	-0.303742986260977
PF3D7_1423300	serine/threonine protein phosphatase (PP7)	PF3D7_1423300.11o16	IMRAS-078	P	Day 0	-0.167831794526302
PF3D7_1459500	conserved Plasmodium protein, unknown function	PF3D7_1459500.1o1	IMRAS-002	P	Day 0	-0.176322695147878
PF3D7_1459500	conserved Plasmodium protein, unknown function	PF3D7_1459500.1o1	IMRAS-002	P	Day 140	-0.0859119208562653
PF3D7_1459500	conserved Plasmodium protein, unknown function	PF3D7_1459500.1o1	IMRAS-005	NP	Day 140	-0.138093086507901
PF3D7_1459500	conserved Plasmodium protein, unknown function	PF3D7_1459500.1o1	IMRAS-005	NP	Day 0	-0.080012901059952
PF3D7_1459500	conserved Plasmodium protein, unknown function	PF3D7_1459500.1o1	IMRAS-021	NP	Day 0	-0.100792876626505
PF3D7_1459500	conserved Plasmodium protein, unknown function	PF3D7_1459500.1o1	IMRAS-021	NP	Day 140	-0.0740295742199937
PF3D7_1459500	conserved Plasmodium protein, unknown function	PF3D7_1459500.1o1	IMRAS-033	NP	Day 140	0.0542489862873072
PF3D7_1459500	conserved Plasmodium protein, unknown function	PF3D7_1459500.1o1	IMRAS-033	NP	Day 0	-0.0452749801544403
PF3D7_1459500	conserved Plasmodium protein, unknown function	PF3D7_1459500.1o1	IMRAS-039	P	Day 0	0.00871078321579866
PF3D7_1459500	conserved Plasmodium protein, unknown function	PF3D7_1459500.1o1	IMRAS-039	P	Day 140	0.0169029685453097
PF3D7_1459500	conserved Plasmodium protein, unknown function	PF3D7_1459500.1o1	IMRAS-045	P	Day 140	0.337728834446253
PF3D7_1459500	conserved Plasmodium protein, unknown function	PF3D7_1459500.1o1	IMRAS-045	P	Day 0	0.396108048685589
PF3D7_1459500	conserved Plasmodium protein, unknown function	PF3D7_1459500.1o1	IMRAS-049	Mock	Day 0	-0.0195684344430678
PF3D7_1459500	conserved Plasmodium protein, unknown function	PF3D7_1459500.1o1	IMRAS-049	Mock	Day 140	-0.130846728879202
PF3D7_1459500	conserved Plasmodium protein, unknown function	PF3D7_1459500.1o1	IMRAS-054	Mock	Day 140	-0.046207948505673
PF3D7_1459500	conserved Plasmodium protein, unknown function	PF3D7_1459500.1o1	IMRAS-054	Mock	Day 0	-0.0266548598540304
PF3D7_1459500	conserved Plasmodium protein, unknown function	PF3D7_1459500.1o1	IMRAS-057	P	Day 0	0.0772712135833391
PF3D7_1459500	conserved Plasmodium protein, unknown function	PF3D7_1459500.1o1	IMRAS-057	P	Day 140	0.0709456897424392
PF3D7_1459500	conserved Plasmodium protein, unknown function	PF3D7_1459500.1o1	IMRAS-060	P	Day 140	-0.01965017073287
PF3D7_1459500	conserved Plasmodium protein, unknown function	PF3D7_1459500.1o1	IMRAS-060	P	Day 0	0.0134432530936408
PF3D7_1459500	conserved Plasmodium protein, unknown function	PF3D7_1459500.1o1	IMRAS-061	NP	Day 0	0.145045030453847
PF3D7_1459500	conserved Plasmodium protein, unknown function	PF3D7_1459500.1o1	IMRAS-061	NP	Day 140	0.101776084739726
PF3D7_1459500	conserved Plasmodium protein, unknown function	PF3D7_1459500.1o1	IMRAS-062	Mock	Day 140	-0.0371086459335572
PF3D7_1459500	conserved Plasmodium protein, unknown function	PF3D7_1459500.1o1	IMRAS-062	Mock	Day 0	0.00775775383302246
PF3D7_1459500	conserved Plasmodium protein, unknown function	PF3D7_1459500.1o1	IMRAS-071	NP	Day 0	0.796286091054244
PF3D7_1459500	conserved Plasmodium protein, unknown function	PF3D7_1459500.1o1	IMRAS-071	NP	Day 140	0.507129163765693
PF3D7_1459500	conserved Plasmodium protein, unknown function	PF3D7_1459500.1o1	IMRAS-078	P	Day 140	0.0314290966460682
PF3D7_1459500	conserved Plasmodium protein, unknown function	PF3D7_1459500.1o1	IMRAS-078	P	Day 0	0.0567592988753542
PF3D7_0613600	conserved Plasmodium protein, unknown function	PF3D7_0613600.2o2	IMRAS-002	P	Day 0	-0.33189240361312
PF3D7_0613600	conserved Plasmodium protein, unknown function	PF3D7_0613600.2o2	IMRAS-002	P	Day 140	-0.176827111834836
PF3D7_0613600	conserved Plasmodium protein, unknown function	PF3D7_0613600.2o2	IMRAS-005	NP	Day 140	-0.240001614279402
PF3D7_0613600	conserved Plasmodium protein, unknown function	PF3D7_0613600.2o2	IMRAS-005	NP	Day 0	-0.2022234248522
PF3D7_0613600	conserved Plasmodium protein, unknown function	PF3D7_0613600.2o2	IMRAS-021	NP	Day 0	-0.181712872010072
PF3D7_0613600	conserved Plasmodium protein, unknown function	PF3D7_0613600.2o2	IMRAS-021	NP	Day 140	-0.202515502044015
PF3D7_0613600	conserved Plasmodium protein, unknown function	PF3D7_0613600.2o2	IMRAS-033	NP	Day 140	-0.023265415777372
PF3D7_0613600	conserved Plasmodium protein, unknown function	PF3D7_0613600.2o2	IMRAS-033	NP	Day 0	-0.174303306474528
PF3D7_0613600	conserved Plasmodium protein, unknown function	PF3D7_0613600.2o2	IMRAS-039	P	Day 0	-0.0835009085338729
PF3D7_0613600	conserved Plasmodium protein, unknown function	PF3D7_0613600.2o2	IMRAS-039	P	Day 140	0.0284589359199234
PF3D7_0613600	conserved Plasmodium protein, unknown function	PF3D7_0613600.2o2	IMRAS-045	P	Day 140	-0.114623299051775
PF3D7_0613600	conserved Plasmodium protein, unknown function	PF3D7_0613600.2o2	IMRAS-045	P	Day 0	-0.0785794673395799
PF3D7_0613600	conserved Plasmodium protein, unknown function	PF3D7_0613600.2o2	IMRAS-049	Mock	Day 0	0.13945763706861
PF3D7_0613600	conserved Plasmodium protein, unknown function	PF3D7_0613600.2o2	IMRAS-049	Mock	Day 140	0.0572256192733693
PF3D7_0613600	conserved Plasmodium protein, unknown function	PF3D7_0613600.2o2	IMRAS-054	Mock	Day 140	-0.0735041831289767
PF3D7_0613600	conserved Plasmodium protein, unknown function	PF3D7_0613600.2o2	IMRAS-054	Mock	Day 0	-0.130659292830018
PF3D7_0613600	conserved Plasmodium protein, unknown function	PF3D7_0613600.2o2	IMRAS-057	P	Day 0	0.0052821845401958
PF3D7_0613600	conserved Plasmodium protein, unknown function	PF3D7_0613600.2o2	IMRAS-057	P	Day 140	0.11379954901707
PF3D7_0613600	conserved Plasmodium protein, unknown function	PF3D7_0613600.2o2	IMRAS-060	P	Day 140	0.00243858857611734
PF3D7_0613600	conserved Plasmodium protein, unknown function	PF3D7_0613600.2o2	IMRAS-060	P	Day 0	0.0526428128845513
PF3D7_0613600	conserved Plasmodium protein, unknown function	PF3D7_0613600.2o2	IMRAS-061	NP	Day 0	-0.0502686358085942
PF3D7_0613600	conserved Plasmodium protein, unknown function	PF3D7_0613600.2o2	IMRAS-061	NP	Day 140	-0.0375345951021675
PF3D7_0613600	conserved Plasmodium protein, unknown function	PF3D7_0613600.2o2	IMRAS-062	Mock	Day 140	-0.213100095570232
PF3D7_0613600	conserved Plasmodium protein, unknown function	PF3D7_0613600.2o2	IMRAS-062	Mock	Day 0	-0.19988371172829
PF3D7_0613600	conserved Plasmodium protein, unknown function	PF3D7_0613600.2o2	IMRAS-071	NP	Day 0	0.12647159550888
PF3D7_0613600	conserved Plasmodium protein, unknown function	PF3D7_0613600.2o2	IMRAS-071	NP	Day 140	-0.0561574403039593
PF3D7_0613600	conserved Plasmodium protein, unknown function	PF3D7_0613600.2o2	IMRAS-078	P	Day 140	-0.234914786400497
PF3D7_0613600	conserved Plasmodium protein, unknown function	PF3D7_0613600.2o2	IMRAS-078	P	Day 0	-0.190253089234098
PF3D7_0803600	conserved Plasmodium protein, unknown function	MAL8P1.143_1o15	IMRAS-002	P	Day 0	-0.209837537834527
PF3D7_0803600	conserved Plasmodium protein, unknown function	MAL8P1.143_1o15	IMRAS-002	P	Day 140	-0.0630374546036787
PF3D7_0803600	conserved Plasmodium protein, unknown function	MAL8P1.143_1o15	IMRAS-005	NP	Day 140	-0.224815210464724
PF3D7_0803600	conserved Plasmodium protein, unknown function	MAL8P1.143_1o15	IMRAS-005	NP	Day 0	-0.186033410348788
PF3D7_0803600	conserved Plasmodium protein, unknown function	MAL8P1.143_1o15	IMRAS-021	NP	Day 0	-0.190618425231964
PF3D7_0803600	conserved Plasmodium protein, unknown function	MAL8P1.143_1o15	IMRAS-021	NP	Day 140	-0.179874661849919
PF3D7_0803600	conserved Plasmodium protein, unknown function	MAL8P1.143_1o15	IMRAS-033	NP	Day 140	0
PF3D7_0803600	conserved Plasmodium protein, unknown function	MAL8P1.143_1o15	IMRAS-033	NP	Day 0	-0.0313693781292219
PF3D7_0803600	conserved Plasmodium protein, unknown function	MAL8P1.143_1o15	IMRAS-039	P	Day 0	-0.124898824429645
PF3D7_0803600	conserved Plasmodium protein, unknown function	MAL8P1.143_1o15	IMRAS-039	P	Day 140	-0.0611884532665421
PF3D7_0803600	conserved Plasmodium protein, unknown function	MAL8P1.143_1o15	IMRAS-045	P	Day 140	-0.162576522274703
PF3D7_0803600	conserved Plasmodium protein, unknown function	MAL8P1.143_1o15	IMRAS-045	P	Day 0	-0.121579415781762
PF3D7_0803600	conserved Plasmodium protein, unknown function	MAL8P1.143_1o15	IMRAS-049	Mock	Day 0	0.0193066059954035
PF3D7_0803600	conserved Plasmodium protein, unknown function	MAL8P1.143_1o15	IMRAS-049	Mock	Day 140	-0.103183587048745
PF3D7_0803600	conserved Plasmodium protein, unknown function	MAL8P1.143_1o15	IMRAS-054	Mock	Day 140	-0.106774411972969
PF3D7_0803600	conserved Plasmodium protein, unknown function	MAL8P1.143_1o15	IMRAS-054	Mock	Day 0	3.367997655328e-4
PF3D7_0803600	conserved Plasmodium protein, unknown function	MAL8P1.143_1o15	IMRAS-057	P	Day 0	-0.0186414504735168
PF3D7_0803600	conserved Plasmodium protein, unknown function	MAL8P1.143_1o15	IMRAS-057	P	Day 140	0.0329291401547032
PF3D7_0803600	conserved Plasmodium protein, unknown function	MAL8P1.143_1o15	IMRAS-060	P	Day 140	-0.076827387197417
PF3D7_0803600	conserved Plasmodium protein, unknown function	MAL8P1.143_1o15	IMRAS-060	P	Day 0	-0.0726011084741671
PF3D7_0803600	conserved Plasmodium protein, unknown function	MAL8P1.143_1o15	IMRAS-061	NP	Day 0	-0.0764051303560684
PF3D7_0803600	conserved Plasmodium protein, unknown function	MAL8P1.143_1o15	IMRAS-061	NP	Day 140	-0.0522350997238537
PF3D7_0803600	conserved Plasmodium protein, unknown function	MAL8P1.143_1o15	IMRAS-062	Mock	Day 140	-0.153860892195555
PF3D7_0803600	conserved Plasmodium protein, unknown function	MAL8P1.143_1o15	IMRAS-062	Mock	Day 0	-0.0334368815199184
PF3D7_0803600	conserved Plasmodium protein, unknown function	MAL8P1.143_1o15	IMRAS-071	NP	Day 0	0.116101775187275
PF3D7_0803600	conserved Plasmodium protein, unknown function	MAL8P1.143_1o15	IMRAS-071	NP	Day 140	-0.071104486143577
PF3D7_0803600	conserved Plasmodium protein, unknown function	MAL8P1.143_1o15	IMRAS-078	P	Day 140	-0.248229139681376
PF3D7_0803600	conserved Plasmodium protein, unknown function	MAL8P1.143_1o15	IMRAS-078	P	Day 0	-0.166121426761199
PF3D7_0614200	conserved Plasmodium protein, unknown function	PF3D7_0614200.1o1	IMRAS-002	P	Day 0	-0.336661647760993
PF3D7_0614200	conserved Plasmodium protein, unknown function	PF3D7_0614200.1o1	IMRAS-002	P	Day 140	-0.296549490471707
PF3D7_0614200	conserved Plasmodium protein, unknown function	PF3D7_0614200.1o1	IMRAS-005	NP	Day 140	-0.297094119557341
PF3D7_0614200	conserved Plasmodium protein, unknown function	PF3D7_0614200.1o1	IMRAS-005	NP	Day 0	-0.165607100562681
PF3D7_0614200	conserved Plasmodium protein, unknown function	PF3D7_0614200.1o1	IMRAS-021	NP	Day 0	-0.195091901811271
PF3D7_0614200	conserved Plasmodium protein, unknown function	PF3D7_0614200.1o1	IMRAS-021	NP	Day 140	-0.158813046322088
PF3D7_0614200	conserved Plasmodium protein, unknown function	PF3D7_0614200.1o1	IMRAS-033	NP	Day 140	-0.0424833313215132
PF3D7_0614200	conserved Plasmodium protein, unknown function	PF3D7_0614200.1o1	IMRAS-033	NP	Day 0	-0.0587281430929867
PF3D7_0614200	conserved Plasmodium protein, unknown function	PF3D7_0614200.1o1	IMRAS-039	P	Day 0	-0.131915458292037
PF3D7_0614200	conserved Plasmodium protein, unknown function	PF3D7_0614200.1o1	IMRAS-039	P	Day 140	-0.141069230135237
PF3D7_0614200	conserved Plasmodium protein, unknown function	PF3D7_0614200.1o1	IMRAS-045	P	Day 140	-0.199372081546555
PF3D7_0614200	conserved Plasmodium protein, unknown function	PF3D7_0614200.1o1	IMRAS-045	P	Day 0	-0.0949371605106712
PF3D7_0614200	conserved Plasmodium protein, unknown function	PF3D7_0614200.1o1	IMRAS-049	Mock	Day 0	0.120035082459152
PF3D7_0614200	conserved Plasmodium protein, unknown function	PF3D7_0614200.1o1	IMRAS-049	Mock	Day 140	0.0722342856182028
PF3D7_0614200	conserved Plasmodium protein, unknown function	PF3D7_0614200.1o1	IMRAS-054	Mock	Day 140	-0.120177925147937
PF3D7_0614200	conserved Plasmodium protein, unknown function	PF3D7_0614200.1o1	IMRAS-054	Mock	Day 0	-0.119985791315566
PF3D7_0614200	conserved Plasmodium protein, unknown function	PF3D7_0614200.1o1	IMRAS-057	P	Day 0	-0.0439910842844
PF3D7_0614200	conserved Plasmodium protein, unknown function	PF3D7_0614200.1o1	IMRAS-057	P	Day 140	0.00747927089904721
PF3D7_0614200	conserved Plasmodium protein, unknown function	PF3D7_0614200.1o1	IMRAS-060	P	Day 140	-0.0932169241652918
PF3D7_0614200	conserved Plasmodium protein, unknown function	PF3D7_0614200.1o1	IMRAS-060	P	Day 0	0.0215301298783892
PF3D7_0614200	conserved Plasmodium protein, unknown function	PF3D7_0614200.1o1	IMRAS-061	NP	Day 0	-0.0182501214405146
PF3D7_0614200	conserved Plasmodium protein, unknown function	PF3D7_0614200.1o1	IMRAS-061	NP	Day 140	-0.0154728325723887
PF3D7_0614200	conserved Plasmodium protein, unknown function	PF3D7_0614200.1o1	IMRAS-062	Mock	Day 140	-0.242187674450747
PF3D7_0614200	conserved Plasmodium protein, unknown function	PF3D7_0614200.1o1	IMRAS-062	Mock	Day 0	-0.136530374484021
PF3D7_0614200	conserved Plasmodium protein, unknown function	PF3D7_0614200.1o1	IMRAS-071	NP	Day 0	0.120971910477834
PF3D7_0614200	conserved Plasmodium protein, unknown function	PF3D7_0614200.1o1	IMRAS-071	NP	Day 140	-0.0140661068149264
PF3D7_0614200	conserved Plasmodium protein, unknown function	PF3D7_0614200.1o1	IMRAS-078	P	Day 140	-0.302750419974224
PF3D7_0614200	conserved Plasmodium protein, unknown function	PF3D7_0614200.1o1	IMRAS-078	P	Day 0	-0.234375642466405
PF3D7_1412400	conserved Plasmodium protein, unknown function	PF3D7_1412400.4o5	IMRAS-002	P	Day 0	-0.26900469765773
PF3D7_1412400	conserved Plasmodium protein, unknown function	PF3D7_1412400.4o5	IMRAS-002	P	Day 140	-0.13277852589424
PF3D7_1412400	conserved Plasmodium protein, unknown function	PF3D7_1412400.4o5	IMRAS-005	NP	Day 140	-0.0703593556191571
PF3D7_1412400	conserved Plasmodium protein, unknown function	PF3D7_1412400.4o5	IMRAS-005	NP	Day 0	0.0210732240543638
PF3D7_1412400	conserved Plasmodium protein, unknown function	PF3D7_1412400.4o5	IMRAS-021	NP	Day 0	-0.0482505134819995
PF3D7_1412400	conserved Plasmodium protein, unknown function	PF3D7_1412400.4o5	IMRAS-021	NP	Day 140	0.0191523110195959
PF3D7_1412400	conserved Plasmodium protein, unknown function	PF3D7_1412400.4o5	IMRAS-033	NP	Day 140	0.0318488660393399
PF3D7_1412400	conserved Plasmodium protein, unknown function	PF3D7_1412400.4o5	IMRAS-033	NP	Day 0	-0.0383054253395994
PF3D7_1412400	conserved Plasmodium protein, unknown function	PF3D7_1412400.4o5	IMRAS-039	P	Day 0	-0.097931776829375
PF3D7_1412400	conserved Plasmodium protein, unknown function	PF3D7_1412400.4o5	IMRAS-039	P	Day 140	-0.0833187226318888
PF3D7_1412400	conserved Plasmodium protein, unknown function	PF3D7_1412400.4o5	IMRAS-045	P	Day 140	-0.118790933267004
PF3D7_1412400	conserved Plasmodium protein, unknown function	PF3D7_1412400.4o5	IMRAS-045	P	Day 0	-0.046410187015363
PF3D7_1412400	conserved Plasmodium protein, unknown function	PF3D7_1412400.4o5	IMRAS-049	Mock	Day 0	-0.0643894886782768
PF3D7_1412400	conserved Plasmodium protein, unknown function	PF3D7_1412400.4o5	IMRAS-049	Mock	Day 140	-0.125485537124787
PF3D7_1412400	conserved Plasmodium protein, unknown function	PF3D7_1412400.4o5	IMRAS-054	Mock	Day 140	-0.0839122106325227
PF3D7_1412400	conserved Plasmodium protein, unknown function	PF3D7_1412400.4o5	IMRAS-054	Mock	Day 0	-0.150796938401093
PF3D7_1412400	conserved Plasmodium protein, unknown function	PF3D7_1412400.4o5	IMRAS-057	P	Day 0	0.030111788147039
PF3D7_1412400	conserved Plasmodium protein, unknown function	PF3D7_1412400.4o5	IMRAS-057	P	Day 140	0.154477346172907
PF3D7_1412400	conserved Plasmodium protein, unknown function	PF3D7_1412400.4o5	IMRAS-060	P	Day 140	-0.050479941368561
PF3D7_1412400	conserved Plasmodium protein, unknown function	PF3D7_1412400.4o5	IMRAS-060	P	Day 0	0.0792298153852755
PF3D7_1412400	conserved Plasmodium protein, unknown function	PF3D7_1412400.4o5	IMRAS-061	NP	Day 0	-0.00375688492453641
PF3D7_1412400	conserved Plasmodium protein, unknown function	PF3D7_1412400.4o5	IMRAS-061	NP	Day 140	0.0575479507515073
PF3D7_1412400	conserved Plasmodium protein, unknown function	PF3D7_1412400.4o5	IMRAS-062	Mock	Day 140	-0.231940178006329
PF3D7_1412400	conserved Plasmodium protein, unknown function	PF3D7_1412400.4o5	IMRAS-062	Mock	Day 0	-0.133327942445678
PF3D7_1412400	conserved Plasmodium protein, unknown function	PF3D7_1412400.4o5	IMRAS-071	NP	Day 0	0.149534707203843
PF3D7_1412400	conserved Plasmodium protein, unknown function	PF3D7_1412400.4o5	IMRAS-071	NP	Day 140	0.00819297110609796
PF3D7_1412400	conserved Plasmodium protein, unknown function	PF3D7_1412400.4o5	IMRAS-078	P	Day 140	-0.183766518033581
PF3D7_1412400	conserved Plasmodium protein, unknown function	PF3D7_1412400.4o5	IMRAS-078	P	Day 0	-0.139027765878925
PF3D7_0515500	amino acid transporter, putative	PF3D7_0515500.4o4	IMRAS-002	P	Day 0	-0.256523577383348
PF3D7_0515500	amino acid transporter, putative	PF3D7_0515500.4o4	IMRAS-002	P	Day 140	-0.124297049139148
PF3D7_0515500	amino acid transporter, putative	PF3D7_0515500.4o4	IMRAS-005	NP	Day 140	-0.26114742315095
PF3D7_0515500	amino acid transporter, putative	PF3D7_0515500.4o4	IMRAS-005	NP	Day 0	-0.178006029287157
PF3D7_0515500	amino acid transporter, putative	PF3D7_0515500.4o4	IMRAS-021	NP	Day 0	-0.138529914083509
PF3D7_0515500	amino acid transporter, putative	PF3D7_0515500.4o4	IMRAS-021	NP	Day 140	-0.106872830907012
PF3D7_0515500	amino acid transporter, putative	PF3D7_0515500.4o4	IMRAS-033	NP	Day 140	0.0276427550691292
PF3D7_0515500	amino acid transporter, putative	PF3D7_0515500.4o4	IMRAS-033	NP	Day 0	0.00394509432369894
PF3D7_0515500	amino acid transporter, putative	PF3D7_0515500.4o4	IMRAS-039	P	Day 0	0.130988687504571
PF3D7_0515500	amino acid transporter, putative	PF3D7_0515500.4o4	IMRAS-039	P	Day 140	0.143233792452207
PF3D7_0515500	amino acid transporter, putative	PF3D7_0515500.4o4	IMRAS-045	P	Day 140	-0.106323975833288
PF3D7_0515500	amino acid transporter, putative	PF3D7_0515500.4o4	IMRAS-045	P	Day 0	-0.0390306566497642
PF3D7_0515500	amino acid transporter, putative	PF3D7_0515500.4o4	IMRAS-049	Mock	Day 0	0.186216807438022
PF3D7_0515500	amino acid transporter, putative	PF3D7_0515500.4o4	IMRAS-049	Mock	Day 140	0.137013645167016
PF3D7_0515500	amino acid transporter, putative	PF3D7_0515500.4o4	IMRAS-054	Mock	Day 140	-0.0998172780504092
PF3D7_0515500	amino acid transporter, putative	PF3D7_0515500.4o4	IMRAS-054	Mock	Day 0	0.0133224413600121
PF3D7_0515500	amino acid transporter, putative	PF3D7_0515500.4o4	IMRAS-057	P	Day 0	0.0079160420328428
PF3D7_0515500	amino acid transporter, putative	PF3D7_0515500.4o4	IMRAS-057	P	Day 140	0.049537348237596
PF3D7_0515500	amino acid transporter, putative	PF3D7_0515500.4o4	IMRAS-060	P	Day 140	-0.111990342879579
PF3D7_0515500	amino acid transporter, putative	PF3D7_0515500.4o4	IMRAS-060	P	Day 0	-0.0955944796085877
PF3D7_0515500	amino acid transporter, putative	PF3D7_0515500.4o4	IMRAS-061	NP	Day 0	-0.0777244674767203
PF3D7_0515500	amino acid transporter, putative	PF3D7_0515500.4o4	IMRAS-061	NP	Day 140	-0.0635085298106777
PF3D7_0515500	amino acid transporter, putative	PF3D7_0515500.4o4	IMRAS-062	Mock	Day 140	-0.253988926683098
PF3D7_0515500	amino acid transporter, putative	PF3D7_0515500.4o4	IMRAS-062	Mock	Day 0	-0.128006302177482
PF3D7_0515500	amino acid transporter, putative	PF3D7_0515500.4o4	IMRAS-071	NP	Day 0	0.0481820371395916
PF3D7_0515500	amino acid transporter, putative	PF3D7_0515500.4o4	IMRAS-071	NP	Day 140	-0.0685493470370844
PF3D7_0515500	amino acid transporter, putative	PF3D7_0515500.4o4	IMRAS-078	P	Day 140	-0.282062734757252
PF3D7_0515500	amino acid transporter, putative	PF3D7_0515500.4o4	IMRAS-078	P	Day 0	-0.190253089234098
PF3D7_0410900	conserved Plasmodium protein, unknown function	PF3D7_0410900.1o1	IMRAS-002	P	Day 0	-0.0320345668308342
PF3D7_0410900	conserved Plasmodium protein, unknown function	PF3D7_0410900.1o1	IMRAS-002	P	Day 140	0.17134674647337
PF3D7_0410900	conserved Plasmodium protein, unknown function	PF3D7_0410900.1o1	IMRAS-005	NP	Day 140	-0.0811448497932883
PF3D7_0410900	conserved Plasmodium protein, unknown function	PF3D7_0410900.1o1	IMRAS-005	NP	Day 0	0.0195227724909639
PF3D7_0410900	conserved Plasmodium protein, unknown function	PF3D7_0410900.1o1	IMRAS-021	NP	Day 0	3.76426211331139
PF3D7_0410900	conserved Plasmodium protein, unknown function	PF3D7_0410900.1o1	IMRAS-021	NP	Day 140	4.04887746678566
PF3D7_0410900	conserved Plasmodium protein, unknown function	PF3D7_0410900.1o1	IMRAS-033	NP	Day 140	0.379172046721839
PF3D7_0410900	conserved Plasmodium protein, unknown function	PF3D7_0410900.1o1	IMRAS-033	NP	Day 0	0.723133661662647
PF3D7_0410900	conserved Plasmodium protein, unknown function	PF3D7_0410900.1o1	IMRAS-039	P	Day 0	1.40429912770297
PF3D7_0410900	conserved Plasmodium protein, unknown function	PF3D7_0410900.1o1	IMRAS-039	P	Day 140	1.6510284326509
PF3D7_0410900	conserved Plasmodium protein, unknown function	PF3D7_0410900.1o1	IMRAS-045	P	Day 140	-0.180372952810217
PF3D7_0410900	conserved Plasmodium protein, unknown function	PF3D7_0410900.1o1	IMRAS-045	P	Day 0	0.0158532504233602
PF3D7_0410900	conserved Plasmodium protein, unknown function	PF3D7_0410900.1o1	IMRAS-049	Mock	Day 0	0.283533814742031
PF3D7_0410900	conserved Plasmodium protein, unknown function	PF3D7_0410900.1o1	IMRAS-049	Mock	Day 140	0.260088875524563
PF3D7_0410900	conserved Plasmodium protein, unknown function	PF3D7_0410900.1o1	IMRAS-054	Mock	Day 140	1.25616621543665
PF3D7_0410900	conserved Plasmodium protein, unknown function	PF3D7_0410900.1o1	IMRAS-054	Mock	Day 0	1.99739885206665
PF3D7_0410900	conserved Plasmodium protein, unknown function	PF3D7_0410900.1o1	IMRAS-057	P	Day 0	0.131115106830515
PF3D7_0410900	conserved Plasmodium protein, unknown function	PF3D7_0410900.1o1	IMRAS-057	P	Day 140	0.191903842036474
PF3D7_0410900	conserved Plasmodium protein, unknown function	PF3D7_0410900.1o1	IMRAS-060	P	Day 140	0.186635817878912
PF3D7_0410900	conserved Plasmodium protein, unknown function	PF3D7_0410900.1o1	IMRAS-060	P	Day 0	0.317583241919243
PF3D7_0410900	conserved Plasmodium protein, unknown function	PF3D7_0410900.1o1	IMRAS-061	NP	Day 0	1.05099274971949
PF3D7_0410900	conserved Plasmodium protein, unknown function	PF3D7_0410900.1o1	IMRAS-061	NP	Day 140	1.08843499613541
PF3D7_0410900	conserved Plasmodium protein, unknown function	PF3D7_0410900.1o1	IMRAS-062	Mock	Day 140	0.219112547516744
PF3D7_0410900	conserved Plasmodium protein, unknown function	PF3D7_0410900.1o1	IMRAS-062	Mock	Day 0	0.30235386674919
PF3D7_0410900	conserved Plasmodium protein, unknown function	PF3D7_0410900.1o1	IMRAS-071	NP	Day 0	1.32228160693634
PF3D7_0410900	conserved Plasmodium protein, unknown function	PF3D7_0410900.1o1	IMRAS-071	NP	Day 140	1.21003730642316
PF3D7_0410900	conserved Plasmodium protein, unknown function	PF3D7_0410900.1o1	IMRAS-078	P	Day 140	3.02571154134088
PF3D7_0410900	conserved Plasmodium protein, unknown function	PF3D7_0410900.1o1	IMRAS-078	P	Day 0	3.05584359269362
PF3D7_0529800	conserved Plasmodium protein, unknown function	PF3D7_0529800.1o2	IMRAS-002	P	Day 0	-0.165675450948369
PF3D7_0529800	conserved Plasmodium protein, unknown function	PF3D7_0529800.1o2	IMRAS-002	P	Day 140	-0.0687221595587495
PF3D7_0529800	conserved Plasmodium protein, unknown function	PF3D7_0529800.1o2	IMRAS-005	NP	Day 140	0.0701743398509045
PF3D7_0529800	conserved Plasmodium protein, unknown function	PF3D7_0529800.1o2	IMRAS-005	NP	Day 0	0.0653264621040872
PF3D7_0529800	conserved Plasmodium protein, unknown function	PF3D7_0529800.1o2	IMRAS-021	NP	Day 0	0.0514200481098612
PF3D7_0529800	conserved Plasmodium protein, unknown function	PF3D7_0529800.1o2	IMRAS-021	NP	Day 140	0.0725124997843665
PF3D7_0529800	conserved Plasmodium protein, unknown function	PF3D7_0529800.1o2	IMRAS-033	NP	Day 140	0.121410173173677
PF3D7_0529800	conserved Plasmodium protein, unknown function	PF3D7_0529800.1o2	IMRAS-033	NP	Day 0	0.112306448093216
PF3D7_0529800	conserved Plasmodium protein, unknown function	PF3D7_0529800.1o2	IMRAS-039	P	Day 0	0.128381013878416
PF3D7_0529800	conserved Plasmodium protein, unknown function	PF3D7_0529800.1o2	IMRAS-039	P	Day 140	0.106858283308348
PF3D7_0529800	conserved Plasmodium protein, unknown function	PF3D7_0529800.1o2	IMRAS-045	P	Day 140	0.204713016545897
PF3D7_0529800	conserved Plasmodium protein, unknown function	PF3D7_0529800.1o2	IMRAS-045	P	Day 0	0.11840909001957
PF3D7_0529800	conserved Plasmodium protein, unknown function	PF3D7_0529800.1o2	IMRAS-049	Mock	Day 0	0.0940485452452471
PF3D7_0529800	conserved Plasmodium protein, unknown function	PF3D7_0529800.1o2	IMRAS-049	Mock	Day 140	0.0907781789843956
PF3D7_0529800	conserved Plasmodium protein, unknown function	PF3D7_0529800.1o2	IMRAS-054	Mock	Day 140	-0.00408874799840575
PF3D7_0529800	conserved Plasmodium protein, unknown function	PF3D7_0529800.1o2	IMRAS-054	Mock	Day 0	0.0261922416110547
PF3D7_0529800	conserved Plasmodium protein, unknown function	PF3D7_0529800.1o2	IMRAS-057	P	Day 0	0.249910599722687
PF3D7_0529800	conserved Plasmodium protein, unknown function	PF3D7_0529800.1o2	IMRAS-057	P	Day 140	0.714788598028726
PF3D7_0529800	conserved Plasmodium protein, unknown function	PF3D7_0529800.1o2	IMRAS-060	P	Day 140	0.0871767022117957
PF3D7_0529800	conserved Plasmodium protein, unknown function	PF3D7_0529800.1o2	IMRAS-060	P	Day 0	0.171152304826315
PF3D7_0529800	conserved Plasmodium protein, unknown function	PF3D7_0529800.1o2	IMRAS-061	NP	Day 0	0.29325401468255
PF3D7_0529800	conserved Plasmodium protein, unknown function	PF3D7_0529800.1o2	IMRAS-061	NP	Day 140	0.280879015608958
PF3D7_0529800	conserved Plasmodium protein, unknown function	PF3D7_0529800.1o2	IMRAS-062	Mock	Day 140	0.010525925705327
PF3D7_0529800	conserved Plasmodium protein, unknown function	PF3D7_0529800.1o2	IMRAS-062	Mock	Day 0	0.0269683577988573
PF3D7_0529800	conserved Plasmodium protein, unknown function	PF3D7_0529800.1o2	IMRAS-071	NP	Day 0	0.23587555614289
PF3D7_0529800	conserved Plasmodium protein, unknown function	PF3D7_0529800.1o2	IMRAS-071	NP	Day 140	0.118260192377736
PF3D7_0529800	conserved Plasmodium protein, unknown function	PF3D7_0529800.1o2	IMRAS-078	P	Day 140	0.185791462965041
PF3D7_0529800	conserved Plasmodium protein, unknown function	PF3D7_0529800.1o2	IMRAS-078	P	Day 0	0.197587772335977
PF3D7_0212400	conserved Plasmodium membrane protein, unknown function	PF3D7_0212400.3o3	IMRAS-002	P	Day 0	-0.132122891237342
PF3D7_0212400	conserved Plasmodium membrane protein, unknown function	PF3D7_0212400.3o3	IMRAS-002	P	Day 140	0.0356334234525022
PF3D7_0212400	conserved Plasmodium membrane protein, unknown function	PF3D7_0212400.3o3	IMRAS-005	NP	Day 140	-0.149996578466608
PF3D7_0212400	conserved Plasmodium membrane protein, unknown function	PF3D7_0212400.3o3	IMRAS-005	NP	Day 0	-0.0967302960048855
PF3D7_0212400	conserved Plasmodium membrane protein, unknown function	PF3D7_0212400.3o3	IMRAS-021	NP	Day 0	0.41613914046896
PF3D7_0212400	conserved Plasmodium membrane protein, unknown function	PF3D7_0212400.3o3	IMRAS-021	NP	Day 140	0.822619193638639
PF3D7_0212400	conserved Plasmodium membrane protein, unknown function	PF3D7_0212400.3o3	IMRAS-033	NP	Day 140	0.129283016944967
PF3D7_0212400	conserved Plasmodium membrane protein, unknown function	PF3D7_0212400.3o3	IMRAS-033	NP	Day 0	0.121152577051644
PF3D7_0212400	conserved Plasmodium membrane protein, unknown function	PF3D7_0212400.3o3	IMRAS-039	P	Day 0	0.193447254698381
PF3D7_0212400	conserved Plasmodium membrane protein, unknown function	PF3D7_0212400.3o3	IMRAS-039	P	Day 140	0.18869381140912
PF3D7_0212400	conserved Plasmodium membrane protein, unknown function	PF3D7_0212400.3o3	IMRAS-045	P	Day 140	0.10578603600557
PF3D7_0212400	conserved Plasmodium membrane protein, unknown function	PF3D7_0212400.3o3	IMRAS-045	P	Day 0	0.115105458988415
PF3D7_0212400	conserved Plasmodium membrane protein, unknown function	PF3D7_0212400.3o3	IMRAS-049	Mock	Day 0	0.209264266133278
PF3D7_0212400	conserved Plasmodium membrane protein, unknown function	PF3D7_0212400.3o3	IMRAS-049	Mock	Day 140	0.211772401371897
PF3D7_0212400	conserved Plasmodium membrane protein, unknown function	PF3D7_0212400.3o3	IMRAS-054	Mock	Day 140	-0.172214679653564
PF3D7_0212400	conserved Plasmodium membrane protein, unknown function	PF3D7_0212400.3o3	IMRAS-054	Mock	Day 0	-0.0835839853093407
PF3D7_0212400	conserved Plasmodium membrane protein, unknown function	PF3D7_0212400.3o3	IMRAS-057	P	Day 0	0.0203616155939574
PF3D7_0212400	conserved Plasmodium membrane protein, unknown function	PF3D7_0212400.3o3	IMRAS-057	P	Day 140	0.108633222848344
PF3D7_0212400	conserved Plasmodium membrane protein, unknown function	PF3D7_0212400.3o3	IMRAS-060	P	Day 140	0.342278568325256
PF3D7_0212400	conserved Plasmodium membrane protein, unknown function	PF3D7_0212400.3o3	IMRAS-060	P	Day 0	0.428480752372485
PF3D7_0212400	conserved Plasmodium membrane protein, unknown function	PF3D7_0212400.3o3	IMRAS-061	NP	Day 0	0.280953875883869
PF3D7_0212400	conserved Plasmodium membrane protein, unknown function	PF3D7_0212400.3o3	IMRAS-061	NP	Day 140	0.437659714607493
PF3D7_0212400	conserved Plasmodium membrane protein, unknown function	PF3D7_0212400.3o3	IMRAS-062	Mock	Day 140	-0.0863698659728822
PF3D7_0212400	conserved Plasmodium membrane protein, unknown function	PF3D7_0212400.3o3	IMRAS-062	Mock	Day 0	0.0702054516394544
PF3D7_0212400	conserved Plasmodium membrane protein, unknown function	PF3D7_0212400.3o3	IMRAS-071	NP	Day 0	0.324675888317143
PF3D7_0212400	conserved Plasmodium membrane protein, unknown function	PF3D7_0212400.3o3	IMRAS-071	NP	Day 140	0.290364068705333
PF3D7_0212400	conserved Plasmodium membrane protein, unknown function	PF3D7_0212400.3o3	IMRAS-078	P	Day 140	-0.118564002474372
PF3D7_0212400	conserved Plasmodium membrane protein, unknown function	PF3D7_0212400.3o3	IMRAS-078	P	Day 0	-0.0488045396710479
PF3D7_0218300	apicoplast RNA methyltransferase precursor, putative	PF3D7_0218300.2o4	IMRAS-002	P	Day 0	-0.309451340601614
PF3D7_0218300	apicoplast RNA methyltransferase precursor, putative	PF3D7_0218300.2o4	IMRAS-002	P	Day 140	-0.0662831141073337
PF3D7_0218300	apicoplast RNA methyltransferase precursor, putative	PF3D7_0218300.2o4	IMRAS-005	NP	Day 140	-0.180192219044098
PF3D7_0218300	apicoplast RNA methyltransferase precursor, putative	PF3D7_0218300.2o4	IMRAS-005	NP	Day 0	-0.148077176005105
PF3D7_0218300	apicoplast RNA methyltransferase precursor, putative	PF3D7_0218300.2o4	IMRAS-021	NP	Day 0	-0.0665771612885919
PF3D7_0218300	apicoplast RNA methyltransferase precursor, putative	PF3D7_0218300.2o4	IMRAS-021	NP	Day 140	-0.201248312642486
PF3D7_0218300	apicoplast RNA methyltransferase precursor, putative	PF3D7_0218300.2o4	IMRAS-033	NP	Day 140	-0.0380680408335188
PF3D7_0218300	apicoplast RNA methyltransferase precursor, putative	PF3D7_0218300.2o4	IMRAS-033	NP	Day 0	0.0196145505895817
PF3D7_0218300	apicoplast RNA methyltransferase precursor, putative	PF3D7_0218300.2o4	IMRAS-039	P	Day 0	0.0402655170906439
PF3D7_0218300	apicoplast RNA methyltransferase precursor, putative	PF3D7_0218300.2o4	IMRAS-039	P	Day 140	0.00242764602942991
PF3D7_0218300	apicoplast RNA methyltransferase precursor, putative	PF3D7_0218300.2o4	IMRAS-045	P	Day 140	-0.202808824803972
PF3D7_0218300	apicoplast RNA methyltransferase precursor, putative	PF3D7_0218300.2o4	IMRAS-045	P	Day 0	0.00661200890594849
PF3D7_0218300	apicoplast RNA methyltransferase precursor, putative	PF3D7_0218300.2o4	IMRAS-049	Mock	Day 0	-0.0917451630437363
PF3D7_0218300	apicoplast RNA methyltransferase precursor, putative	PF3D7_0218300.2o4	IMRAS-049	Mock	Day 140	-0.0443320518627566
PF3D7_0218300	apicoplast RNA methyltransferase precursor, putative	PF3D7_0218300.2o4	IMRAS-054	Mock	Day 140	-0.0720234326747633
PF3D7_0218300	apicoplast RNA methyltransferase precursor, putative	PF3D7_0218300.2o4	IMRAS-054	Mock	Day 0	-0.220534593448065
PF3D7_0218300	apicoplast RNA methyltransferase precursor, putative	PF3D7_0218300.2o4	IMRAS-057	P	Day 0	0.0423681577598511
PF3D7_0218300	apicoplast RNA methyltransferase precursor, putative	PF3D7_0218300.2o4	IMRAS-057	P	Day 140	0.0288325116352244
PF3D7_0218300	apicoplast RNA methyltransferase precursor, putative	PF3D7_0218300.2o4	IMRAS-060	P	Day 140	-0.178999912979981
PF3D7_0218300	apicoplast RNA methyltransferase precursor, putative	PF3D7_0218300.2o4	IMRAS-060	P	Day 0	-0.112751293055078
PF3D7_0218300	apicoplast RNA methyltransferase precursor, putative	PF3D7_0218300.2o4	IMRAS-061	NP	Day 0	-0.128091289801469
PF3D7_0218300	apicoplast RNA methyltransferase precursor, putative	PF3D7_0218300.2o4	IMRAS-061	NP	Day 140	0.00512110215452211
PF3D7_0218300	apicoplast RNA methyltransferase precursor, putative	PF3D7_0218300.2o4	IMRAS-062	Mock	Day 140	-0.361587926350252
PF3D7_0218300	apicoplast RNA methyltransferase precursor, putative	PF3D7_0218300.2o4	IMRAS-062	Mock	Day 0	-0.134394630140031
PF3D7_0218300	apicoplast RNA methyltransferase precursor, putative	PF3D7_0218300.2o4	IMRAS-071	NP	Day 0	0.00316990150541763
PF3D7_0218300	apicoplast RNA methyltransferase precursor, putative	PF3D7_0218300.2o4	IMRAS-071	NP	Day 140	-0.0202248996937033
PF3D7_0218300	apicoplast RNA methyltransferase precursor, putative	PF3D7_0218300.2o4	IMRAS-078	P	Day 140	-0.204935628907625
PF3D7_0218300	apicoplast RNA methyltransferase precursor, putative	PF3D7_0218300.2o4	IMRAS-078	P	Day 0	-0.190253089234098
PF3D7_0321900	cyclic amine resistance locus protein (CARL)	PF3D7_0321900.1o9	IMRAS-002	P	Day 0	-0.202201326973483
PF3D7_0321900	cyclic amine resistance locus protein (CARL)	PF3D7_0321900.1o9	IMRAS-002	P	Day 140	-0.0614173589355165
PF3D7_0321900	cyclic amine resistance locus protein (CARL)	PF3D7_0321900.1o9	IMRAS-005	NP	Day 140	-0.127463275530848
PF3D7_0321900	cyclic amine resistance locus protein (CARL)	PF3D7_0321900.1o9	IMRAS-005	NP	Day 0	-0.0610243660324699
PF3D7_0321900	cyclic amine resistance locus protein (CARL)	PF3D7_0321900.1o9	IMRAS-021	NP	Day 0	-0.00637252708267511
PF3D7_0321900	cyclic amine resistance locus protein (CARL)	PF3D7_0321900.1o9	IMRAS-021	NP	Day 140	-0.128388151561811
PF3D7_0321900	cyclic amine resistance locus protein (CARL)	PF3D7_0321900.1o9	IMRAS-033	NP	Day 140	0.0464744297995008
PF3D7_0321900	cyclic amine resistance locus protein (CARL)	PF3D7_0321900.1o9	IMRAS-033	NP	Day 0	0.114392775341683
PF3D7_0321900	cyclic amine resistance locus protein (CARL)	PF3D7_0321900.1o9	IMRAS-039	P	Day 0	0.0758894268213659
PF3D7_0321900	cyclic amine resistance locus protein (CARL)	PF3D7_0321900.1o9	IMRAS-039	P	Day 140	0.110612370883009
PF3D7_0321900	cyclic amine resistance locus protein (CARL)	PF3D7_0321900.1o9	IMRAS-045	P	Day 140	-0.145469266004534
PF3D7_0321900	cyclic amine resistance locus protein (CARL)	PF3D7_0321900.1o9	IMRAS-045	P	Day 0	0.0917657651041868
PF3D7_0321900	cyclic amine resistance locus protein (CARL)	PF3D7_0321900.1o9	IMRAS-049	Mock	Day 0	0.0481665321501303
PF3D7_0321900	cyclic amine resistance locus protein (CARL)	PF3D7_0321900.1o9	IMRAS-049	Mock	Day 140	0.0515568691866761
PF3D7_0321900	cyclic amine resistance locus protein (CARL)	PF3D7_0321900.1o9	IMRAS-054	Mock	Day 140	-0.0946965261046699
PF3D7_0321900	cyclic amine resistance locus protein (CARL)	PF3D7_0321900.1o9	IMRAS-054	Mock	Day 0	-0.150072875630118
PF3D7_0321900	cyclic amine resistance locus protein (CARL)	PF3D7_0321900.1o9	IMRAS-057	P	Day 0	0.190576460340285
PF3D7_0321900	cyclic amine resistance locus protein (CARL)	PF3D7_0321900.1o9	IMRAS-057	P	Day 140	0.231357934296359
PF3D7_0321900	cyclic amine resistance locus protein (CARL)	PF3D7_0321900.1o9	IMRAS-060	P	Day 140	-0.0106101836213526
PF3D7_0321900	cyclic amine resistance locus protein (CARL)	PF3D7_0321900.1o9	IMRAS-060	P	Day 0	0.0142539836802413
PF3D7_0321900	cyclic amine resistance locus protein (CARL)	PF3D7_0321900.1o9	IMRAS-061	NP	Day 0	-0.0463886826653113
PF3D7_0321900	cyclic amine resistance locus protein (CARL)	PF3D7_0321900.1o9	IMRAS-061	NP	Day 140	0.0852146933677673
PF3D7_0321900	cyclic amine resistance locus protein (CARL)	PF3D7_0321900.1o9	IMRAS-062	Mock	Day 140	-0.0890097478455871
PF3D7_0321900	cyclic amine resistance locus protein (CARL)	PF3D7_0321900.1o9	IMRAS-062	Mock	Day 0	-0.0195742281381719
PF3D7_0321900	cyclic amine resistance locus protein (CARL)	PF3D7_0321900.1o9	IMRAS-071	NP	Day 0	0.102377279448842
PF3D7_0321900	cyclic amine resistance locus protein (CARL)	PF3D7_0321900.1o9	IMRAS-071	NP	Day 140	0.0933757723071746
PF3D7_0321900	cyclic amine resistance locus protein (CARL)	PF3D7_0321900.1o9	IMRAS-078	P	Day 140	-0.168317037671473
PF3D7_0321900	cyclic amine resistance locus protein (CARL)	PF3D7_0321900.1o9	IMRAS-078	P	Day 0	-0.134003866289429
PF3D7_1348300	elongation factor Tu, putative	PF3D7_1348300.2o3	IMRAS-002	P	Day 0	-0.155106209238182
PF3D7_1348300	elongation factor Tu, putative	PF3D7_1348300.2o3	IMRAS-002	P	Day 140	-0.0744293528089734
PF3D7_1348300	elongation factor Tu, putative	PF3D7_1348300.2o3	IMRAS-005	NP	Day 140	-0.136316003498289
PF3D7_1348300	elongation factor Tu, putative	PF3D7_1348300.2o3	IMRAS-005	NP	Day 0	-0.0700746640038314
PF3D7_1348300	elongation factor Tu, putative	PF3D7_1348300.2o3	IMRAS-021	NP	Day 0	0.0428973745761958
PF3D7_1348300	elongation factor Tu, putative	PF3D7_1348300.2o3	IMRAS-021	NP	Day 140	0.0418044368312618
PF3D7_1348300	elongation factor Tu, putative	PF3D7_1348300.2o3	IMRAS-033	NP	Day 140	0.109519762123536
PF3D7_1348300	elongation factor Tu, putative	PF3D7_1348300.2o3	IMRAS-033	NP	Day 0	0.207241553765353
PF3D7_1348300	elongation factor Tu, putative	PF3D7_1348300.2o3	IMRAS-039	P	Day 0	0.0571594984032444
PF3D7_1348300	elongation factor Tu, putative	PF3D7_1348300.2o3	IMRAS-039	P	Day 140	0.107985535644033
PF3D7_1348300	elongation factor Tu, putative	PF3D7_1348300.2o3	IMRAS-045	P	Day 140	-0.163532899532722
PF3D7_1348300	elongation factor Tu, putative	PF3D7_1348300.2o3	IMRAS-045	P	Day 0	0.118739037428872
PF3D7_1348300	elongation factor Tu, putative	PF3D7_1348300.2o3	IMRAS-049	Mock	Day 0	-0.0111867403321178
PF3D7_1348300	elongation factor Tu, putative	PF3D7_1348300.2o3	IMRAS-049	Mock	Day 140	0.102705137553592
PF3D7_1348300	elongation factor Tu, putative	PF3D7_1348300.2o3	IMRAS-054	Mock	Day 140	-0.148612423930473
PF3D7_1348300	elongation factor Tu, putative	PF3D7_1348300.2o3	IMRAS-054	Mock	Day 0	-0.055516434967986
PF3D7_1348300	elongation factor Tu, putative	PF3D7_1348300.2o3	IMRAS-057	P	Day 0	0.138645633589666
PF3D7_1348300	elongation factor Tu, putative	PF3D7_1348300.2o3	IMRAS-057	P	Day 140	0.199820719451521
PF3D7_1348300	elongation factor Tu, putative	PF3D7_1348300.2o3	IMRAS-060	P	Day 140	-0.0721175906270055
PF3D7_1348300	elongation factor Tu, putative	PF3D7_1348300.2o3	IMRAS-060	P	Day 0	0.0636498039178175
PF3D7_1348300	elongation factor Tu, putative	PF3D7_1348300.2o3	IMRAS-061	NP	Day 0	-0.123315279156289
PF3D7_1348300	elongation factor Tu, putative	PF3D7_1348300.2o3	IMRAS-061	NP	Day 140	0.0537088056286255
PF3D7_1348300	elongation factor Tu, putative	PF3D7_1348300.2o3	IMRAS-062	Mock	Day 140	-0.243657562546201
PF3D7_1348300	elongation factor Tu, putative	PF3D7_1348300.2o3	IMRAS-062	Mock	Day 0	0.00775775383302246
PF3D7_1348300	elongation factor Tu, putative	PF3D7_1348300.2o3	IMRAS-071	NP	Day 0	0.121943967813355
PF3D7_1348300	elongation factor Tu, putative	PF3D7_1348300.2o3	IMRAS-071	NP	Day 140	0.131099118643075
PF3D7_1348300	elongation factor Tu, putative	PF3D7_1348300.2o3	IMRAS-078	P	Day 140	-0.0943164562276948
PF3D7_1348300	elongation factor Tu, putative	PF3D7_1348300.2o3	IMRAS-078	P	Day 0	-0.137351188071541
PF3D7_0709600	rRNA/tRNA ribonuclease MRP/P subunit, putative	PF3D7_0709600.2o4	IMRAS-002	P	Day 0	-0.215316826763742
PF3D7_0709600	rRNA/tRNA ribonuclease MRP/P subunit, putative	PF3D7_0709600.2o4	IMRAS-002	P	Day 140	-0.0493242869474972
PF3D7_0709600	rRNA/tRNA ribonuclease MRP/P subunit, putative	PF3D7_0709600.2o4	IMRAS-005	NP	Day 140	-0.0165191324144125
PF3D7_0709600	rRNA/tRNA ribonuclease MRP/P subunit, putative	PF3D7_0709600.2o4	IMRAS-005	NP	Day 0	0.0241691373473287
PF3D7_0709600	rRNA/tRNA ribonuclease MRP/P subunit, putative	PF3D7_0709600.2o4	IMRAS-021	NP	Day 0	-0.110267011635798
PF3D7_0709600	rRNA/tRNA ribonuclease MRP/P subunit, putative	PF3D7_0709600.2o4	IMRAS-021	NP	Day 140	0.0332169409945386
PF3D7_0709600	rRNA/tRNA ribonuclease MRP/P subunit, putative	PF3D7_0709600.2o4	IMRAS-033	NP	Day 140	0.022896175986526
PF3D7_0709600	rRNA/tRNA ribonuclease MRP/P subunit, putative	PF3D7_0709600.2o4	IMRAS-033	NP	Day 0	0.0268322048708285
PF3D7_0709600	rRNA/tRNA ribonuclease MRP/P subunit, putative	PF3D7_0709600.2o4	IMRAS-039	P	Day 0	0.0437293723942158
PF3D7_0709600	rRNA/tRNA ribonuclease MRP/P subunit, putative	PF3D7_0709600.2o4	IMRAS-039	P	Day 140	0.0124953424396281
PF3D7_0709600	rRNA/tRNA ribonuclease MRP/P subunit, putative	PF3D7_0709600.2o4	IMRAS-045	P	Day 140	0.0119091068771571
PF3D7_0709600	rRNA/tRNA ribonuclease MRP/P subunit, putative	PF3D7_0709600.2o4	IMRAS-045	P	Day 0	0.0439221327055463
PF3D7_0709600	rRNA/tRNA ribonuclease MRP/P subunit, putative	PF3D7_0709600.2o4	IMRAS-049	Mock	Day 0	0.327979548326592
PF3D7_0709600	rRNA/tRNA ribonuclease MRP/P subunit, putative	PF3D7_0709600.2o4	IMRAS-049	Mock	Day 140	0.226102531282814
PF3D7_0709600	rRNA/tRNA ribonuclease MRP/P subunit, putative	PF3D7_0709600.2o4	IMRAS-054	Mock	Day 140	0.0800980551768919
PF3D7_0709600	rRNA/tRNA ribonuclease MRP/P subunit, putative	PF3D7_0709600.2o4	IMRAS-054	Mock	Day 0	-0.146458002676757
PF3D7_0709600	rRNA/tRNA ribonuclease MRP/P subunit, putative	PF3D7_0709600.2o4	IMRAS-057	P	Day 0	0.0653090216479306
PF3D7_0709600	rRNA/tRNA ribonuclease MRP/P subunit, putative	PF3D7_0709600.2o4	IMRAS-057	P	Day 140	0.112509700883868
PF3D7_0709600	rRNA/tRNA ribonuclease MRP/P subunit, putative	PF3D7_0709600.2o4	IMRAS-060	P	Day 140	0.0357438330030568
PF3D7_0709600	rRNA/tRNA ribonuclease MRP/P subunit, putative	PF3D7_0709600.2o4	IMRAS-060	P	Day 0	0.112167740207166
PF3D7_0709600	rRNA/tRNA ribonuclease MRP/P subunit, putative	PF3D7_0709600.2o4	IMRAS-061	NP	Day 0	-0.0724543427454325
PF3D7_0709600	rRNA/tRNA ribonuclease MRP/P subunit, putative	PF3D7_0709600.2o4	IMRAS-061	NP	Day 140	0.0209378076172957
PF3D7_0709600	rRNA/tRNA ribonuclease MRP/P subunit, putative	PF3D7_0709600.2o4	IMRAS-062	Mock	Day 140	-0.047340568544513
PF3D7_0709600	rRNA/tRNA ribonuclease MRP/P subunit, putative	PF3D7_0709600.2o4	IMRAS-062	Mock	Day 0	-0.00584351227606383
PF3D7_0709600	rRNA/tRNA ribonuclease MRP/P subunit, putative	PF3D7_0709600.2o4	IMRAS-071	NP	Day 0	0.105001554917123
PF3D7_0709600	rRNA/tRNA ribonuclease MRP/P subunit, putative	PF3D7_0709600.2o4	IMRAS-071	NP	Day 140	9.1274518993955e-4
PF3D7_0709600	rRNA/tRNA ribonuclease MRP/P subunit, putative	PF3D7_0709600.2o4	IMRAS-078	P	Day 140	-0.0520056513697309
PF3D7_0709600	rRNA/tRNA ribonuclease MRP/P subunit, putative	PF3D7_0709600.2o4	IMRAS-078	P	Day 0	0.0030436615527254
PF3D7_0706100	conserved Plasmodium protein, unknown function	PF3D7_0706100.2o8	IMRAS-002	P	Day 0	-0.235216384201447
PF3D7_0706100	conserved Plasmodium protein, unknown function	PF3D7_0706100.2o8	IMRAS-002	P	Day 140	-0.0850886996979003
PF3D7_0706100	conserved Plasmodium protein, unknown function	PF3D7_0706100.2o8	IMRAS-005	NP	Day 140	-0.0585316118936827
PF3D7_0706100	conserved Plasmodium protein, unknown function	PF3D7_0706100.2o8	IMRAS-005	NP	Day 0	-0.0569292879469092
PF3D7_0706100	conserved Plasmodium protein, unknown function	PF3D7_0706100.2o8	IMRAS-021	NP	Day 0	-0.113438933120678
PF3D7_0706100	conserved Plasmodium protein, unknown function	PF3D7_0706100.2o8	IMRAS-021	NP	Day 140	0.0109752909756722
PF3D7_0706100	conserved Plasmodium protein, unknown function	PF3D7_0706100.2o8	IMRAS-033	NP	Day 140	0.020781562136504
PF3D7_0706100	conserved Plasmodium protein, unknown function	PF3D7_0706100.2o8	IMRAS-033	NP	Day 0	-0.055792852068441
PF3D7_0706100	conserved Plasmodium protein, unknown function	PF3D7_0706100.2o8	IMRAS-039	P	Day 0	0.00587222835834211
PF3D7_0706100	conserved Plasmodium protein, unknown function	PF3D7_0706100.2o8	IMRAS-039	P	Day 140	0.0328181331521016
PF3D7_0706100	conserved Plasmodium protein, unknown function	PF3D7_0706100.2o8	IMRAS-045	P	Day 140	-0.0442339711603772
PF3D7_0706100	conserved Plasmodium protein, unknown function	PF3D7_0706100.2o8	IMRAS-045	P	Day 0	0.0271464199547182
PF3D7_0706100	conserved Plasmodium protein, unknown function	PF3D7_0706100.2o8	IMRAS-049	Mock	Day 0	0.282681913305474
PF3D7_0706100	conserved Plasmodium protein, unknown function	PF3D7_0706100.2o8	IMRAS-049	Mock	Day 140	0.164410208876573
PF3D7_0706100	conserved Plasmodium protein, unknown function	PF3D7_0706100.2o8	IMRAS-054	Mock	Day 140	0.0607903240759473
PF3D7_0706100	conserved Plasmodium protein, unknown function	PF3D7_0706100.2o8	IMRAS-054	Mock	Day 0	-0.0849672021371486
PF3D7_0706100	conserved Plasmodium protein, unknown function	PF3D7_0706100.2o8	IMRAS-057	P	Day 0	0.0772712135833391
PF3D7_0706100	conserved Plasmodium protein, unknown function	PF3D7_0706100.2o8	IMRAS-057	P	Day 140	0.13904056673009
PF3D7_0706100	conserved Plasmodium protein, unknown function	PF3D7_0706100.2o8	IMRAS-060	P	Day 140	0.00811052246774402
PF3D7_0706100	conserved Plasmodium protein, unknown function	PF3D7_0706100.2o8	IMRAS-060	P	Day 0	0.0691219672306769
PF3D7_0706100	conserved Plasmodium protein, unknown function	PF3D7_0706100.2o8	IMRAS-061	NP	Day 0	-0.03545181169447
PF3D7_0706100	conserved Plasmodium protein, unknown function	PF3D7_0706100.2o8	IMRAS-061	NP	Day 140	0.0164364153823549
PF3D7_0706100	conserved Plasmodium protein, unknown function	PF3D7_0706100.2o8	IMRAS-062	Mock	Day 140	-0.233399657180762
PF3D7_0706100	conserved Plasmodium protein, unknown function	PF3D7_0706100.2o8	IMRAS-062	Mock	Day 0	-0.118476538816155
PF3D7_0706100	conserved Plasmodium protein, unknown function	PF3D7_0706100.2o8	IMRAS-071	NP	Day 0	0.135484445246492
PF3D7_0706100	conserved Plasmodium protein, unknown function	PF3D7_0706100.2o8	IMRAS-071	NP	Day 140	-9.1306611583341e-4
PF3D7_0706100	conserved Plasmodium protein, unknown function	PF3D7_0706100.2o8	IMRAS-078	P	Day 140	-0.226419992235041
PF3D7_0706100	conserved Plasmodium protein, unknown function	PF3D7_0706100.2o8	IMRAS-078	P	Day 0	-0.100950987819919
PF3D7_0302200	cytoadherence linked asexual protein 3.2 (CLAG3.2)	PF3D7_0302200.9o9	IMRAS-002	P	Day 0	-0.142524486697813
PF3D7_0302200	cytoadherence linked asexual protein 3.2 (CLAG3.2)	PF3D7_0302200.9o9	IMRAS-002	P	Day 140	0.00193837710135547
PF3D7_0302200	cytoadherence linked asexual protein 3.2 (CLAG3.2)	PF3D7_0302200.9o9	IMRAS-005	NP	Day 140	-0.0401388820557589
PF3D7_0302200	cytoadherence linked asexual protein 3.2 (CLAG3.2)	PF3D7_0302200.9o9	IMRAS-005	NP	Day 0	0.0210732240543638
PF3D7_0302200	cytoadherence linked asexual protein 3.2 (CLAG3.2)	PF3D7_0302200.9o9	IMRAS-021	NP	Day 0	-0.105522167100114
PF3D7_0302200	cytoadherence linked asexual protein 3.2 (CLAG3.2)	PF3D7_0302200.9o9	IMRAS-021	NP	Day 140	-0.0171784423580892
PF3D7_0302200	cytoadherence linked asexual protein 3.2 (CLAG3.2)	PF3D7_0302200.9o9	IMRAS-033	NP	Day 140	-0.018364767408567
PF3D7_0302200	cytoadherence linked asexual protein 3.2 (CLAG3.2)	PF3D7_0302200.9o9	IMRAS-033	NP	Day 0	-0.046439853080778797
PF3D7_0302200	cytoadherence linked asexual protein 3.2 (CLAG3.2)	PF3D7_0302200.9o9	IMRAS-039	P	Day 0	-0.00482237243789463
PF3D7_0302200	cytoadherence linked asexual protein 3.2 (CLAG3.2)	PF3D7_0302200.9o9	IMRAS-039	P	Day 140	0.0548084669835411
PF3D7_0302200	cytoadherence linked asexual protein 3.2 (CLAG3.2)	PF3D7_0302200.9o9	IMRAS-045	P	Day 140	-0.0486445372396904
PF3D7_0302200	cytoadherence linked asexual protein 3.2 (CLAG3.2)	PF3D7_0302200.9o9	IMRAS-045	P	Day 0	-0.0109667382318879
PF3D7_0302200	cytoadherence linked asexual protein 3.2 (CLAG3.2)	PF3D7_0302200.9o9	IMRAS-049	Mock	Day 0	0.22620063967608
PF3D7_0302200	cytoadherence linked asexual protein 3.2 (CLAG3.2)	PF3D7_0302200.9o9	IMRAS-049	Mock	Day 140	0.177482134980623
PF3D7_0302200	cytoadherence linked asexual protein 3.2 (CLAG3.2)	PF3D7_0302200.9o9	IMRAS-054	Mock	Day 140	0.110149796723965
PF3D7_0302200	cytoadherence linked asexual protein 3.2 (CLAG3.2)	PF3D7_0302200.9o9	IMRAS-054	Mock	Day 0	-0.103771603575206
PF3D7_0302200	cytoadherence linked asexual protein 3.2 (CLAG3.2)	PF3D7_0302200.9o9	IMRAS-057	P	Day 0	0.159820452551566
PF3D7_0302200	cytoadherence linked asexual protein 3.2 (CLAG3.2)	PF3D7_0302200.9o9	IMRAS-057	P	Day 140	0.210409909579177
PF3D7_0302200	cytoadherence linked asexual protein 3.2 (CLAG3.2)	PF3D7_0302200.9o9	IMRAS-060	P	Day 140	0.154847560499267
PF3D7_0302200	cytoadherence linked asexual protein 3.2 (CLAG3.2)	PF3D7_0302200.9o9	IMRAS-060	P	Day 0	0.250703603923073
PF3D7_0302200	cytoadherence linked asexual protein 3.2 (CLAG3.2)	PF3D7_0302200.9o9	IMRAS-061	NP	Day 0	-0.0271439103167435
PF3D7_0302200	cytoadherence linked asexual protein 3.2 (CLAG3.2)	PF3D7_0302200.9o9	IMRAS-061	NP	Day 140	-0.0108709306133807
PF3D7_0302200	cytoadherence linked asexual protein 3.2 (CLAG3.2)	PF3D7_0302200.9o9	IMRAS-062	Mock	Day 140	0.433862748202658
PF3D7_0302200	cytoadherence linked asexual protein 3.2 (CLAG3.2)	PF3D7_0302200.9o9	IMRAS-062	Mock	Day 0	0.569324687142155
PF3D7_0302200	cytoadherence linked asexual protein 3.2 (CLAG3.2)	PF3D7_0302200.9o9	IMRAS-071	NP	Day 0	0.172860413708548
PF3D7_0302200	cytoadherence linked asexual protein 3.2 (CLAG3.2)	PF3D7_0302200.9o9	IMRAS-071	NP	Day 140	0.0292195046238604
PF3D7_0302200	cytoadherence linked asexual protein 3.2 (CLAG3.2)	PF3D7_0302200.9o9	IMRAS-078	P	Day 140	-0.204935628907625
PF3D7_0302200	cytoadherence linked asexual protein 3.2 (CLAG3.2)	PF3D7_0302200.9o9	IMRAS-078	P	Day 0	-0.154205293782422
PF3D7_0512200	glutathione synthetase (GS)	PF3D7_0512200	IMRAS-002	P	Day 0	-0.203289742748147
PF3D7_0512200	glutathione synthetase (GS)	PF3D7_0512200	IMRAS-002	P	Day 140	-0.0262279304732171
PF3D7_0512200	glutathione synthetase (GS)	PF3D7_0512200	IMRAS-005	NP	Day 140	0.00618391822235687
PF3D7_0512200	glutathione synthetase (GS)	PF3D7_0512200	IMRAS-005	NP	Day 0	0.0364867792241057
PF3D7_0512200	glutathione synthetase (GS)	PF3D7_0512200	IMRAS-021	NP	Day 0	-0.0311531954346904
PF3D7_0512200	glutathione synthetase (GS)	PF3D7_0512200	IMRAS-021	NP	Day 140	0.060941423939493
PF3D7_0512200	glutathione synthetase (GS)	PF3D7_0512200	IMRAS-033	NP	Day 140	0.00321671268354251
PF3D7_0512200	glutathione synthetase (GS)	PF3D7_0512200	IMRAS-033	NP	Day 0	-0.011896422155635
PF3D7_0512200	glutathione synthetase (GS)	PF3D7_0512200	IMRAS-039	P	Day 0	0.0136648549399911
PF3D7_0512200	glutathione synthetase (GS)	PF3D7_0512200	IMRAS-039	P	Day 140	0.024882496857126
PF3D7_0512200	glutathione synthetase (GS)	PF3D7_0512200	IMRAS-045	P	Day 140	0.0499484678963302
PF3D7_0512200	glutathione synthetase (GS)	PF3D7_0512200	IMRAS-045	P	Day 0	0.0477392474878826
PF3D7_0512200	glutathione synthetase (GS)	PF3D7_0512200	IMRAS-049	Mock	Day 0	0.0930770333964883
PF3D7_0512200	glutathione synthetase (GS)	PF3D7_0512200	IMRAS-049	Mock	Day 140	0.0296179433140438
PF3D7_0512200	glutathione synthetase (GS)	PF3D7_0512200	IMRAS-054	Mock	Day 140	0.105969583612087
PF3D7_0512200	glutathione synthetase (GS)	PF3D7_0512200	IMRAS-054	Mock	Day 0	-0.139973969106558
PF3D7_0512200	glutathione synthetase (GS)	PF3D7_0512200	IMRAS-057	P	Day 0	0.185350350633488
PF3D7_0512200	glutathione synthetase (GS)	PF3D7_0512200	IMRAS-057	P	Day 140	0.255224157781774
PF3D7_0512200	glutathione synthetase (GS)	PF3D7_0512200	IMRAS-060	P	Day 140	0.071009726276289
PF3D7_0512200	glutathione synthetase (GS)	PF3D7_0512200	IMRAS-060	P	Day 0	0.135455695101076
PF3D7_0512200	glutathione synthetase (GS)	PF3D7_0512200	IMRAS-061	NP	Day 0	0.0278701916877377
PF3D7_0512200	glutathione synthetase (GS)	PF3D7_0512200	IMRAS-061	NP	Day 140	0.115521176274219
PF3D7_0512200	glutathione synthetase (GS)	PF3D7_0512200	IMRAS-062	Mock	Day 140	-0.184587407827818
PF3D7_0512200	glutathione synthetase (GS)	PF3D7_0512200	IMRAS-062	Mock	Day 0	-0.00681995565742533
PF3D7_0512200	glutathione synthetase (GS)	PF3D7_0512200	IMRAS-071	NP	Day 0	0.202569469525711
PF3D7_0512200	glutathione synthetase (GS)	PF3D7_0512200	IMRAS-071	NP	Day 140	0.0419854870376195
PF3D7_0512200	glutathione synthetase (GS)	PF3D7_0512200	IMRAS-078	P	Day 140	-0.185595029103307
PF3D7_0512200	glutathione synthetase (GS)	PF3D7_0512200	IMRAS-078	P	Day 0	-0.084704250347162
PF3D7_1023100	dynein heavy chain, putative	PF3D7_1023100.e1s2	IMRAS-002	P	Day 0	-0.340248955968747
PF3D7_1023100	dynein heavy chain, putative	PF3D7_1023100.e1s2	IMRAS-002	P	Day 140	-0.215040548048728
PF3D7_1023100	dynein heavy chain, putative	PF3D7_1023100.e1s2	IMRAS-005	NP	Day 140	-0.189989846111578
PF3D7_1023100	dynein heavy chain, putative	PF3D7_1023100.e1s2	IMRAS-005	NP	Day 0	-0.0717262898749897
PF3D7_1023100	dynein heavy chain, putative	PF3D7_1023100.e1s2	IMRAS-021	NP	Day 0	-0.178387411357754
PF3D7_1023100	dynein heavy chain, putative	PF3D7_1023100.e1s2	IMRAS-021	NP	Day 140	-0.0510195961734947
PF3D7_1023100	dynein heavy chain, putative	PF3D7_1023100.e1s2	IMRAS-033	NP	Day 140	-0.270136521519007
PF3D7_1023100	dynein heavy chain, putative	PF3D7_1023100.e1s2	IMRAS-033	NP	Day 0	-0.199997574953082
PF3D7_1023100	dynein heavy chain, putative	PF3D7_1023100.e1s2	IMRAS-039	P	Day 0	-0.21888992912341
PF3D7_1023100	dynein heavy chain, putative	PF3D7_1023100.e1s2	IMRAS-039	P	Day 140	-0.262062312348437
PF3D7_1023100	dynein heavy chain, putative	PF3D7_1023100.e1s2	IMRAS-045	P	Day 140	-0.26047416551523
PF3D7_1023100	dynein heavy chain, putative	PF3D7_1023100.e1s2	IMRAS-045	P	Day 0	-0.214117363207857
PF3D7_1023100	dynein heavy chain, putative	PF3D7_1023100.e1s2	IMRAS-049	Mock	Day 0	-0.00389249201190722
PF3D7_1023100	dynein heavy chain, putative	PF3D7_1023100.e1s2	IMRAS-049	Mock	Day 140	-0.0142956781079491
PF3D7_1023100	dynein heavy chain, putative	PF3D7_1023100.e1s2	IMRAS-054	Mock	Day 140	0.120806632258473
PF3D7_1023100	dynein heavy chain, putative	PF3D7_1023100.e1s2	IMRAS-054	Mock	Day 0	-0.362606020879715
PF3D7_1023100	dynein heavy chain, putative	PF3D7_1023100.e1s2	IMRAS-057	P	Day 0	0.189996715489853
PF3D7_1023100	dynein heavy chain, putative	PF3D7_1023100.e1s2	IMRAS-057	P	Day 140	0.552335010664848
PF3D7_1023100	dynein heavy chain, putative	PF3D7_1023100.e1s2	IMRAS-060	P	Day 140	0.198732468623135
PF3D7_1023100	dynein heavy chain, putative	PF3D7_1023100.e1s2	IMRAS-060	P	Day 0	0.428784829734953
PF3D7_1023100	dynein heavy chain, putative	PF3D7_1023100.e1s2	IMRAS-061	NP	Day 0	0.326049683802491
PF3D7_1023100	dynein heavy chain, putative	PF3D7_1023100.e1s2	IMRAS-061	NP	Day 140	0.317475265285504
PF3D7_1023100	dynein heavy chain, putative	PF3D7_1023100.e1s2	IMRAS-062	Mock	Day 140	-0.0206350057811324
PF3D7_1023100	dynein heavy chain, putative	PF3D7_1023100.e1s2	IMRAS-062	Mock	Day 0	0.0173950310920574
PF3D7_1023100	dynein heavy chain, putative	PF3D7_1023100.e1s2	IMRAS-071	NP	Day 0	0.111541434841792
PF3D7_1023100	dynein heavy chain, putative	PF3D7_1023100.e1s2	IMRAS-071	NP	Day 140	0.0481792195107751
PF3D7_1023100	dynein heavy chain, putative	PF3D7_1023100.e1s2	IMRAS-078	P	Day 140	-0.134369705748135
PF3D7_1023100	dynein heavy chain, putative	PF3D7_1023100.e1s2	IMRAS-078	P	Day 0	-0.0480168273714412
PF3D7_1204300	eukaryotic translation initiation factor 5A (EIF5A)	PF3D7_1204300	IMRAS-002	P	Day 0	0.0414824566929184
PF3D7_1204300	eukaryotic translation initiation factor 5A (EIF5A)	PF3D7_1204300	IMRAS-002	P	Day 140	0.0993029516106425
PF3D7_1204300	eukaryotic translation initiation factor 5A (EIF5A)	PF3D7_1204300	IMRAS-005	NP	Day 140	-0.21352940291821
PF3D7_1204300	eukaryotic translation initiation factor 5A (EIF5A)	PF3D7_1204300	IMRAS-005	NP	Day 0	-0.326850079365943
PF3D7_1204300	eukaryotic translation initiation factor 5A (EIF5A)	PF3D7_1204300	IMRAS-021	NP	Day 0	-0.121931643684654
PF3D7_1204300	eukaryotic translation initiation factor 5A (EIF5A)	PF3D7_1204300	IMRAS-021	NP	Day 140	-0.173026905541789
PF3D7_1204300	eukaryotic translation initiation factor 5A (EIF5A)	PF3D7_1204300	IMRAS-033	NP	Day 140	0.114486015016887
PF3D7_1204300	eukaryotic translation initiation factor 5A (EIF5A)	PF3D7_1204300	IMRAS-033	NP	Day 0	0.0428041779614716
PF3D7_1204300	eukaryotic translation initiation factor 5A (EIF5A)	PF3D7_1204300	IMRAS-039	P	Day 0	0.680121009380031
PF3D7_1204300	eukaryotic translation initiation factor 5A (EIF5A)	PF3D7_1204300	IMRAS-039	P	Day 140	0.726729394174704
PF3D7_1204300	eukaryotic translation initiation factor 5A (EIF5A)	PF3D7_1204300	IMRAS-045	P	Day 140	-0.0293381111068065
PF3D7_1204300	eukaryotic translation initiation factor 5A (EIF5A)	PF3D7_1204300	IMRAS-045	P	Day 0	-0.0211087486525017
PF3D7_1204300	eukaryotic translation initiation factor 5A (EIF5A)	PF3D7_1204300	IMRAS-049	Mock	Day 0	0.256020322180177
PF3D7_1204300	eukaryotic translation initiation factor 5A (EIF5A)	PF3D7_1204300	IMRAS-049	Mock	Day 140	0.212195913789701
PF3D7_1204300	eukaryotic translation initiation factor 5A (EIF5A)	PF3D7_1204300	IMRAS-054	Mock	Day 140	0.00912257996354704
PF3D7_1204300	eukaryotic translation initiation factor 5A (EIF5A)	PF3D7_1204300	IMRAS-054	Mock	Day 0	0.252240759787339
PF3D7_1204300	eukaryotic translation initiation factor 5A (EIF5A)	PF3D7_1204300	IMRAS-057	P	Day 0	-0.0826956437724942
PF3D7_1204300	eukaryotic translation initiation factor 5A (EIF5A)	PF3D7_1204300	IMRAS-057	P	Day 140	0.0150924550089222
PF3D7_1204300	eukaryotic translation initiation factor 5A (EIF5A)	PF3D7_1204300	IMRAS-060	P	Day 140	-0.0627438745733606
PF3D7_1204300	eukaryotic translation initiation factor 5A (EIF5A)	PF3D7_1204300	IMRAS-060	P	Day 0	-0.0520885111484546
PF3D7_1204300	eukaryotic translation initiation factor 5A (EIF5A)	PF3D7_1204300	IMRAS-061	NP	Day 0	0.0855856895440255
PF3D7_1204300	eukaryotic translation initiation factor 5A (EIF5A)	PF3D7_1204300	IMRAS-061	NP	Day 140	0.290698076639403
PF3D7_1204300	eukaryotic translation initiation factor 5A (EIF5A)	PF3D7_1204300	IMRAS-062	Mock	Day 140	-0.393864329374008
PF3D7_1204300	eukaryotic translation initiation factor 5A (EIF5A)	PF3D7_1204300	IMRAS-062	Mock	Day 0	-0.156979210510324
PF3D7_1204300	eukaryotic translation initiation factor 5A (EIF5A)	PF3D7_1204300	IMRAS-071	NP	Day 0	0.466624529834965
PF3D7_1204300	eukaryotic translation initiation factor 5A (EIF5A)	PF3D7_1204300	IMRAS-071	NP	Day 140	0.19416591378028
PF3D7_1204300	eukaryotic translation initiation factor 5A (EIF5A)	PF3D7_1204300	IMRAS-078	P	Day 140	-0.328781709864719
PF3D7_1204300	eukaryotic translation initiation factor 5A (EIF5A)	PF3D7_1204300	IMRAS-078	P	Day 0	-0.202471995046759
PF3D7_0316000	conserved Plasmodium protein, unknown function	PF3D7_0316000	IMRAS-002	P	Day 0	-0.0993329561196727
PF3D7_0316000	conserved Plasmodium protein, unknown function	PF3D7_0316000	IMRAS-002	P	Day 140	0.251740526324113
PF3D7_0316000	conserved Plasmodium protein, unknown function	PF3D7_0316000	IMRAS-005	NP	Day 140	-0.0574102010009288
PF3D7_0316000	conserved Plasmodium protein, unknown function	PF3D7_0316000	IMRAS-005	NP	Day 0	-0.0975712724442559
PF3D7_0316000	conserved Plasmodium protein, unknown function	PF3D7_0316000	IMRAS-021	NP	Day 0	-0.0341556835962145
PF3D7_0316000	conserved Plasmodium protein, unknown function	PF3D7_0316000	IMRAS-021	NP	Day 140	-0.0561649376163551
PF3D7_0316000	conserved Plasmodium protein, unknown function	PF3D7_0316000	IMRAS-033	NP	Day 140	0.0417895058311952
PF3D7_0316000	conserved Plasmodium protein, unknown function	PF3D7_0316000	IMRAS-033	NP	Day 0	0.100777403484184
PF3D7_0316000	conserved Plasmodium protein, unknown function	PF3D7_0316000	IMRAS-039	P	Day 0	0.407797876835254
PF3D7_0316000	conserved Plasmodium protein, unknown function	PF3D7_0316000	IMRAS-039	P	Day 140	0.448053465141696
PF3D7_0316000	conserved Plasmodium protein, unknown function	PF3D7_0316000	IMRAS-045	P	Day 140	-0.0459965798596365
PF3D7_0316000	conserved Plasmodium protein, unknown function	PF3D7_0316000	IMRAS-045	P	Day 0	0.0833377995487758
PF3D7_0316000	conserved Plasmodium protein, unknown function	PF3D7_0316000	IMRAS-049	Mock	Day 0	0.46420625101835
PF3D7_0316000	conserved Plasmodium protein, unknown function	PF3D7_0316000	IMRAS-049	Mock	Day 140	0.468722760846964
PF3D7_0316000	conserved Plasmodium protein, unknown function	PF3D7_0316000	IMRAS-054	Mock	Day 140	0.828895390781661
PF3D7_0316000	conserved Plasmodium protein, unknown function	PF3D7_0316000	IMRAS-054	Mock	Day 0	1.65407272026692
PF3D7_0316000	conserved Plasmodium protein, unknown function	PF3D7_0316000	IMRAS-057	P	Day 0	0.0197092551754761
PF3D7_0316000	conserved Plasmodium protein, unknown function	PF3D7_0316000	IMRAS-057	P	Day 140	0.106367124483581
PF3D7_0316000	conserved Plasmodium protein, unknown function	PF3D7_0316000	IMRAS-060	P	Day 140	0.0605201779511138
PF3D7_0316000	conserved Plasmodium protein, unknown function	PF3D7_0316000	IMRAS-060	P	Day 0	0.224320572458735
PF3D7_0316000	conserved Plasmodium protein, unknown function	PF3D7_0316000	IMRAS-061	NP	Day 0	0.245522964531293
PF3D7_0316000	conserved Plasmodium protein, unknown function	PF3D7_0316000	IMRAS-061	NP	Day 140	0.254841154707435
PF3D7_0316000	conserved Plasmodium protein, unknown function	PF3D7_0316000	IMRAS-062	Mock	Day 140	-0.252508480128467
PF3D7_0316000	conserved Plasmodium protein, unknown function	PF3D7_0316000	IMRAS-062	Mock	Day 0	-0.0676685163392179
PF3D7_0316000	conserved Plasmodium protein, unknown function	PF3D7_0316000	IMRAS-071	NP	Day 0	0.327487612147868
PF3D7_0316000	conserved Plasmodium protein, unknown function	PF3D7_0316000	IMRAS-071	NP	Day 140	0.106437064408805
PF3D7_0316000	conserved Plasmodium protein, unknown function	PF3D7_0316000	IMRAS-078	P	Day 140	-0.271343573355223
PF3D7_0316000	conserved Plasmodium protein, unknown function	PF3D7_0316000	IMRAS-078	P	Day 0	-0.220996612665205
PF3D7_0814000	60S ribosomal protein L13-2, putative	PF3D7_0814000	IMRAS-002	P	Day 0	-0.339052195185987
PF3D7_0814000	60S ribosomal protein L13-2, putative	PF3D7_0814000	IMRAS-002	P	Day 140	-0.144736990202295
PF3D7_0814000	60S ribosomal protein L13-2, putative	PF3D7_0814000	IMRAS-005	NP	Day 140	-0.139279025778045
PF3D7_0814000	60S ribosomal protein L13-2, putative	PF3D7_0814000	IMRAS-005	NP	Day 0	-0.0975712724442559
PF3D7_0814000	60S ribosomal protein L13-2, putative	PF3D7_0814000	IMRAS-021	NP	Day 0	0.808264505381302
PF3D7_0814000	60S ribosomal protein L13-2, putative	PF3D7_0814000	IMRAS-021	NP	Day 140	0.472145306064888
PF3D7_0814000	60S ribosomal protein L13-2, putative	PF3D7_0814000	IMRAS-033	NP	Day 140	-0.0369663263539479
PF3D7_0814000	60S ribosomal protein L13-2, putative	PF3D7_0814000	IMRAS-033	NP	Day 0	-0.0187392573124932
PF3D7_0814000	60S ribosomal protein L13-2, putative	PF3D7_0814000	IMRAS-039	P	Day 0	0.0140180670952361
PF3D7_0814000	60S ribosomal protein L13-2, putative	PF3D7_0814000	IMRAS-039	P	Day 140	0.0312344940898051
PF3D7_0814000	60S ribosomal protein L13-2, putative	PF3D7_0814000	IMRAS-045	P	Day 140	-0.0898671999662035
PF3D7_0814000	60S ribosomal protein L13-2, putative	PF3D7_0814000	IMRAS-045	P	Day 0	0.0369559432127247
PF3D7_0814000	60S ribosomal protein L13-2, putative	PF3D7_0814000	IMRAS-049	Mock	Day 0	-0.0179931530772137
PF3D7_0814000	60S ribosomal protein L13-2, putative	PF3D7_0814000	IMRAS-049	Mock	Day 140	0.00343049078842483
PF3D7_0814000	60S ribosomal protein L13-2, putative	PF3D7_0814000	IMRAS-054	Mock	Day 140	-0.0868997764980204
PF3D7_0814000	60S ribosomal protein L13-2, putative	PF3D7_0814000	IMRAS-054	Mock	Day 0	-0.133518946969259
PF3D7_0814000	60S ribosomal protein L13-2, putative	PF3D7_0814000	IMRAS-057	P	Day 0	0.00264350974721062
PF3D7_0814000	60S ribosomal protein L13-2, putative	PF3D7_0814000	IMRAS-057	P	Day 140	0.0835081915653308
PF3D7_0814000	60S ribosomal protein L13-2, putative	PF3D7_0814000	IMRAS-060	P	Day 140	-0.0610460867447191
PF3D7_0814000	60S ribosomal protein L13-2, putative	PF3D7_0814000	IMRAS-060	P	Day 0	0.0557962459234247
PF3D7_0814000	60S ribosomal protein L13-2, putative	PF3D7_0814000	IMRAS-061	NP	Day 0	0.0855856895440255
PF3D7_0814000	60S ribosomal protein L13-2, putative	PF3D7_0814000	IMRAS-061	NP	Day 140	0.176812102818175
PF3D7_0814000	60S ribosomal protein L13-2, putative	PF3D7_0814000	IMRAS-062	Mock	Day 140	-0.159399075736985
PF3D7_0814000	60S ribosomal protein L13-2, putative	PF3D7_0814000	IMRAS-062	Mock	Day 0	0.00291486563020449
PF3D7_0814000	60S ribosomal protein L13-2, putative	PF3D7_0814000	IMRAS-071	NP	Day 0	0.157773269250267
PF3D7_0814000	60S ribosomal protein L13-2, putative	PF3D7_0814000	IMRAS-071	NP	Day 140	0.0351712252798002
PF3D7_0814000	60S ribosomal protein L13-2, putative	PF3D7_0814000	IMRAS-078	P	Day 140	-0.115075016394492
PF3D7_0814000	60S ribosomal protein L13-2, putative	PF3D7_0814000	IMRAS-078	P	Day 0	-0.0574978803823267
PF3D7_1366300	conserved Plasmodium protein, unknown function	PF3D7_1366300.e2s2	IMRAS-002	P	Day 0	-0.36805206690854
PF3D7_1366300	conserved Plasmodium protein, unknown function	PF3D7_1366300.e2s2	IMRAS-002	P	Day 140	-0.20695820175087
PF3D7_1366300	conserved Plasmodium protein, unknown function	PF3D7_1366300.e2s2	IMRAS-005	NP	Day 140	-0.242548296389748
PF3D7_1366300	conserved Plasmodium protein, unknown function	PF3D7_1366300.e2s2	IMRAS-005	NP	Day 0	-0.299499591220988
PF3D7_1366300	conserved Plasmodium protein, unknown function	PF3D7_1366300.e2s2	IMRAS-021	NP	Day 0	0.355105180749208
PF3D7_1366300	conserved Plasmodium protein, unknown function	PF3D7_1366300.e2s2	IMRAS-021	NP	Day 140	0.418338862369094
PF3D7_1366300	conserved Plasmodium protein, unknown function	PF3D7_1366300.e2s2	IMRAS-033	NP	Day 140	-0.0574854946607601
PF3D7_1366300	conserved Plasmodium protein, unknown function	PF3D7_1366300.e2s2	IMRAS-033	NP	Day 0	-0.115664308045838
PF3D7_1366300	conserved Plasmodium protein, unknown function	PF3D7_1366300.e2s2	IMRAS-039	P	Day 0	-0.0381223815940714
PF3D7_1366300	conserved Plasmodium protein, unknown function	PF3D7_1366300.e2s2	IMRAS-039	P	Day 140	-0.115408844264429
PF3D7_1366300	conserved Plasmodium protein, unknown function	PF3D7_1366300.e2s2	IMRAS-045	P	Day 140	-0.236124304099482
PF3D7_1366300	conserved Plasmodium protein, unknown function	PF3D7_1366300.e2s2	IMRAS-045	P	Day 0	-0.0545715075455426
PF3D7_1366300	conserved Plasmodium protein, unknown function	PF3D7_1366300.e2s2	IMRAS-049	Mock	Day 0	-0.101721580338468
PF3D7_1366300	conserved Plasmodium protein, unknown function	PF3D7_1366300.e2s2	IMRAS-049	Mock	Day 140	-0.104765200626726
PF3D7_1366300	conserved Plasmodium protein, unknown function	PF3D7_1366300.e2s2	IMRAS-054	Mock	Day 140	-0.167463237085967
PF3D7_1366300	conserved Plasmodium protein, unknown function	PF3D7_1366300.e2s2	IMRAS-054	Mock	Day 0	-0.181540461832203
PF3D7_1366300	conserved Plasmodium protein, unknown function	PF3D7_1366300.e2s2	IMRAS-057	P	Day 0	-0.0497994558234449
PF3D7_1366300	conserved Plasmodium protein, unknown function	PF3D7_1366300.e2s2	IMRAS-057	P	Day 140	0.0672886661343508
PF3D7_1366300	conserved Plasmodium protein, unknown function	PF3D7_1366300.e2s2	IMRAS-060	P	Day 140	-0.0212999079519616
PF3D7_1366300	conserved Plasmodium protein, unknown function	PF3D7_1366300.e2s2	IMRAS-060	P	Day 0	0.113681586139236
PF3D7_1366300	conserved Plasmodium protein, unknown function	PF3D7_1366300.e2s2	IMRAS-061	NP	Day 0	-0.0252334774078395
PF3D7_1366300	conserved Plasmodium protein, unknown function	PF3D7_1366300.e2s2	IMRAS-061	NP	Day 140	0.17933121475714
PF3D7_1366300	conserved Plasmodium protein, unknown function	PF3D7_1366300.e2s2	IMRAS-062	Mock	Day 140	-0.224664847203153
PF3D7_1366300	conserved Plasmodium protein, unknown function	PF3D7_1366300.e2s2	IMRAS-062	Mock	Day 0	0.160824104533649
PF3D7_1366300	conserved Plasmodium protein, unknown function	PF3D7_1366300.e2s2	IMRAS-071	NP	Day 0	0.140609477424359
PF3D7_1366300	conserved Plasmodium protein, unknown function	PF3D7_1366300.e2s2	IMRAS-071	NP	Day 140	0.14602654290892
PF3D7_1366300	conserved Plasmodium protein, unknown function	PF3D7_1366300.e2s2	IMRAS-078	P	Day 140	-0.12996183479436
PF3D7_1366300	conserved Plasmodium protein, unknown function	PF3D7_1366300.e2s2	IMRAS-078	P	Day 0	-0.114081408748694
PF3D7_1216600	cell traversal protein for ookinetes and sporozoites (CelTOS)	PF3D7_1216600	IMRAS-002	P	Day 0	-0.214219302906407
PF3D7_1216600	cell traversal protein for ookinetes and sporozoites (CelTOS)	PF3D7_1216600	IMRAS-002	P	Day 140	0.4072581039454
PF3D7_1216600	cell traversal protein for ookinetes and sporozoites (CelTOS)	PF3D7_1216600	IMRAS-005	NP	Day 140	-0.18508271539117
PF3D7_1216600	cell traversal protein for ookinetes and sporozoites (CelTOS)	PF3D7_1216600	IMRAS-005	NP	Day 0	-0.171793244978913
PF3D7_1216600	cell traversal protein for ookinetes and sporozoites (CelTOS)	PF3D7_1216600	IMRAS-021	NP	Day 0	0.233463341276945
PF3D7_1216600	cell traversal protein for ookinetes and sporozoites (CelTOS)	PF3D7_1216600	IMRAS-021	NP	Day 140	0.222156320355495
PF3D7_1216600	cell traversal protein for ookinetes and sporozoites (CelTOS)	PF3D7_1216600	IMRAS-033	NP	Day 140	0.0423108048579657
PF3D7_1216600	cell traversal protein for ookinetes and sporozoites (CelTOS)	PF3D7_1216600	IMRAS-033	NP	Day 0	0.0218392157040963
PF3D7_1216600	cell traversal protein for ookinetes and sporozoites (CelTOS)	PF3D7_1216600	IMRAS-039	P	Day 0	0.0154300515885559
PF3D7_1216600	cell traversal protein for ookinetes and sporozoites (CelTOS)	PF3D7_1216600	IMRAS-039	P	Day 140	-0.0414740406898044
PF3D7_1216600	cell traversal protein for ookinetes and sporozoites (CelTOS)	PF3D7_1216600	IMRAS-045	P	Day 140	-0.0967013910545127
PF3D7_1216600	cell traversal protein for ookinetes and sporozoites (CelTOS)	PF3D7_1216600	IMRAS-045	P	Day 0	0.0984728671001704
PF3D7_1216600	cell traversal protein for ookinetes and sporozoites (CelTOS)	PF3D7_1216600	IMRAS-049	Mock	Day 0	0.114300613004295
PF3D7_1216600	cell traversal protein for ookinetes and sporozoites (CelTOS)	PF3D7_1216600	IMRAS-049	Mock	Day 140	0.0713008044850909
PF3D7_1216600	cell traversal protein for ookinetes and sporozoites (CelTOS)	PF3D7_1216600	IMRAS-054	Mock	Day 140	-0.152988966955792
PF3D7_1216600	cell traversal protein for ookinetes and sporozoites (CelTOS)	PF3D7_1216600	IMRAS-054	Mock	Day 0	-0.145736113724547
PF3D7_1216600	cell traversal protein for ookinetes and sporozoites (CelTOS)	PF3D7_1216600	IMRAS-057	P	Day 0	-0.0196469296924402
PF3D7_1216600	cell traversal protein for ookinetes and sporozoites (CelTOS)	PF3D7_1216600	IMRAS-057	P	Day 140	0.230466372804875
PF3D7_1216600	cell traversal protein for ookinetes and sporozoites (CelTOS)	PF3D7_1216600	IMRAS-060	P	Day 140	-0.0601979414875515
PF3D7_1216600	cell traversal protein for ookinetes and sporozoites (CelTOS)	PF3D7_1216600	IMRAS-060	P	Day 0	-0.0743237296231758
PF3D7_1216600	cell traversal protein for ookinetes and sporozoites (CelTOS)	PF3D7_1216600	IMRAS-061	NP	Day 0	-0.1536019743354
PF3D7_1216600	cell traversal protein for ookinetes and sporozoites (CelTOS)	PF3D7_1216600	IMRAS-061	NP	Day 140	0.037694035942873703
PF3D7_1216600	cell traversal protein for ookinetes and sporozoites (CelTOS)	PF3D7_1216600	IMRAS-062	Mock	Day 140	-0.218870883428179
PF3D7_1216600	cell traversal protein for ookinetes and sporozoites (CelTOS)	PF3D7_1216600	IMRAS-062	Mock	Day 0	0.0125844396362016
PF3D7_1216600	cell traversal protein for ookinetes and sporozoites (CelTOS)	PF3D7_1216600	IMRAS-071	NP	Day 0	0.0878578106490178
PF3D7_1216600	cell traversal protein for ookinetes and sporozoites (CelTOS)	PF3D7_1216600	IMRAS-071	NP	Day 140	0.038137903357665
PF3D7_1216600	cell traversal protein for ookinetes and sporozoites (CelTOS)	PF3D7_1216600	IMRAS-078	P	Day 140	-0.211440545104249
PF3D7_1216600	cell traversal protein for ookinetes and sporozoites (CelTOS)	PF3D7_1216600	IMRAS-078	P	Day 0	-0.154205293782422
PF3D7_1202200	mitochondrial phosphate carrier protein (MPC)	PF3D7_1202200	IMRAS-002	P	Day 0	0.0597446630856471
PF3D7_1202200	mitochondrial phosphate carrier protein (MPC)	PF3D7_1202200	IMRAS-002	P	Day 140	0.224109407346923
PF3D7_1202200	mitochondrial phosphate carrier protein (MPC)	PF3D7_1202200	IMRAS-005	NP	Day 140	-0.0811448497932883
PF3D7_1202200	mitochondrial phosphate carrier protein (MPC)	PF3D7_1202200	IMRAS-005	NP	Day 0	-0.0430923324028125
PF3D7_1202200	mitochondrial phosphate carrier protein (MPC)	PF3D7_1202200	IMRAS-021	NP	Day 0	0.159616059800467
PF3D7_1202200	mitochondrial phosphate carrier protein (MPC)	PF3D7_1202200	IMRAS-021	NP	Day 140	0.205532489861845
PF3D7_1202200	mitochondrial phosphate carrier protein (MPC)	PF3D7_1202200	IMRAS-033	NP	Day 140	0.0573471156974321
PF3D7_1202200	mitochondrial phosphate carrier protein (MPC)	PF3D7_1202200	IMRAS-033	NP	Day 0	0.228104835381105
PF3D7_1202200	mitochondrial phosphate carrier protein (MPC)	PF3D7_1202200	IMRAS-039	P	Day 0	0.102706091866551
PF3D7_1202200	mitochondrial phosphate carrier protein (MPC)	PF3D7_1202200	IMRAS-039	P	Day 140	0.0563664531402335
PF3D7_1202200	mitochondrial phosphate carrier protein (MPC)	PF3D7_1202200	IMRAS-045	P	Day 140	-0.0293381111068065
PF3D7_1202200	mitochondrial phosphate carrier protein (MPC)	PF3D7_1202200	IMRAS-045	P	Day 0	0.376650759194506
PF3D7_1202200	mitochondrial phosphate carrier protein (MPC)	PF3D7_1202200	IMRAS-049	Mock	Day 0	0.281829508529782
PF3D7_1202200	mitochondrial phosphate carrier protein (MPC)	PF3D7_1202200	IMRAS-049	Mock	Day 140	0.305252385927471
PF3D7_1202200	mitochondrial phosphate carrier protein (MPC)	PF3D7_1202200	IMRAS-054	Mock	Day 140	-0.0105982217079976
PF3D7_1202200	mitochondrial phosphate carrier protein (MPC)	PF3D7_1202200	IMRAS-054	Mock	Day 0	0.165325534805064
PF3D7_1202200	mitochondrial phosphate carrier protein (MPC)	PF3D7_1202200	IMRAS-057	P	Day 0	0.140147033497145
PF3D7_1202200	mitochondrial phosphate carrier protein (MPC)	PF3D7_1202200	IMRAS-057	P	Day 140	0.269472395532178
PF3D7_1202200	mitochondrial phosphate carrier protein (MPC)	PF3D7_1202200	IMRAS-060	P	Day 140	0.195895309319605
PF3D7_1202200	mitochondrial phosphate carrier protein (MPC)	PF3D7_1202200	IMRAS-060	P	Day 0	0.461253602590679
PF3D7_1202200	mitochondrial phosphate carrier protein (MPC)	PF3D7_1202200	IMRAS-061	NP	Day 0	0.27734649222681
PF3D7_1202200	mitochondrial phosphate carrier protein (MPC)	PF3D7_1202200	IMRAS-061	NP	Day 140	0.478325079815175
PF3D7_1202200	mitochondrial phosphate carrier protein (MPC)	PF3D7_1202200	IMRAS-062	Mock	Day 140	0.115149318113849
PF3D7_1202200	mitochondrial phosphate carrier protein (MPC)	PF3D7_1202200	IMRAS-062	Mock	Day 0	0.197741255263749
PF3D7_1202200	mitochondrial phosphate carrier protein (MPC)	PF3D7_1202200	IMRAS-071	NP	Day 0	0.185933467933848
PF3D7_1202200	mitochondrial phosphate carrier protein (MPC)	PF3D7_1202200	IMRAS-071	NP	Day 140	0.206085797404226
PF3D7_1202200	mitochondrial phosphate carrier protein (MPC)	PF3D7_1202200	IMRAS-078	P	Day 140	0.0478635547317126
PF3D7_1202200	mitochondrial phosphate carrier protein (MPC)	PF3D7_1202200	IMRAS-078	P	Day 0	0.0879108414529544
PF3D7_1147000	sporozoite asparagine-rich protein (SLARP)	PF3D7_1147000.e1s3	IMRAS-002	P	Day 0	-0.287354007536623
PF3D7_1147000	sporozoite asparagine-rich protein (SLARP)	PF3D7_1147000.e1s3	IMRAS-002	P	Day 140	-0.137891449287892
PF3D7_1147000	sporozoite asparagine-rich protein (SLARP)	PF3D7_1147000.e1s3	IMRAS-005	NP	Day 140	-0.161396598598087
PF3D7_1147000	sporozoite asparagine-rich protein (SLARP)	PF3D7_1147000.e1s3	IMRAS-005	NP	Day 0	-0.155063606321212
PF3D7_1147000	sporozoite asparagine-rich protein (SLARP)	PF3D7_1147000.e1s3	IMRAS-021	NP	Day 0	0.0659809876892368
PF3D7_1147000	sporozoite asparagine-rich protein (SLARP)	PF3D7_1147000.e1s3	IMRAS-021	NP	Day 140	0.0104285049009469
PF3D7_1147000	sporozoite asparagine-rich protein (SLARP)	PF3D7_1147000.e1s3	IMRAS-033	NP	Day 140	0.0464744297995008
PF3D7_1147000	sporozoite asparagine-rich protein (SLARP)	PF3D7_1147000.e1s3	IMRAS-033	NP	Day 0	0.207241553765353
PF3D7_1147000	sporozoite asparagine-rich protein (SLARP)	PF3D7_1147000.e1s3	IMRAS-039	P	Day 0	-0.0535839206799213
PF3D7_1147000	sporozoite asparagine-rich protein (SLARP)	PF3D7_1147000.e1s3	IMRAS-039	P	Day 140	0.0264731199960799
PF3D7_1147000	sporozoite asparagine-rich protein (SLARP)	PF3D7_1147000.e1s3	IMRAS-045	P	Day 140	-0.203300457127996
PF3D7_1147000	sporozoite asparagine-rich protein (SLARP)	PF3D7_1147000.e1s3	IMRAS-045	P	Day 0	-0.0579235822091189
PF3D7_1147000	sporozoite asparagine-rich protein (SLARP)	PF3D7_1147000.e1s3	IMRAS-049	Mock	Day 0	-0.0279991087829536
PF3D7_1147000	sporozoite asparagine-rich protein (SLARP)	PF3D7_1147000.e1s3	IMRAS-049	Mock	Day 140	0.0353733832911782
PF3D7_1147000	sporozoite asparagine-rich protein (SLARP)	PF3D7_1147000.e1s3	IMRAS-054	Mock	Day 140	-0.180168691646575
PF3D7_1147000	sporozoite asparagine-rich protein (SLARP)	PF3D7_1147000.e1s3	IMRAS-054	Mock	Day 0	-0.0718798811768728
PF3D7_1147000	sporozoite asparagine-rich protein (SLARP)	PF3D7_1147000.e1s3	IMRAS-057	P	Day 0	0.0653090216479306
PF3D7_1147000	sporozoite asparagine-rich protein (SLARP)	PF3D7_1147000.e1s3	IMRAS-057	P	Day 140	0.178098042511444
PF3D7_1147000	sporozoite asparagine-rich protein (SLARP)	PF3D7_1147000.e1s3	IMRAS-060	P	Day 140	-0.0316537276239153
PF3D7_1147000	sporozoite asparagine-rich protein (SLARP)	PF3D7_1147000.e1s3	IMRAS-060	P	Day 0	0.104955198997125
PF3D7_1147000	sporozoite asparagine-rich protein (SLARP)	PF3D7_1147000.e1s3	IMRAS-061	NP	Day 0	-0.0528610804251191
PF3D7_1147000	sporozoite asparagine-rich protein (SLARP)	PF3D7_1147000.e1s3	IMRAS-061	NP	Day 140	0.0953877567771766
PF3D7_1147000	sporozoite asparagine-rich protein (SLARP)	PF3D7_1147000.e1s3	IMRAS-062	Mock	Day 140	-0.345716533707369
PF3D7_1147000	sporozoite asparagine-rich protein (SLARP)	PF3D7_1147000.e1s3	IMRAS-062	Mock	Day 0	-0.0996038054856641
PF3D7_1147000	sporozoite asparagine-rich protein (SLARP)	PF3D7_1147000.e1s3	IMRAS-071	NP	Day 0	0.0990902079860927
PF3D7_1147000	sporozoite asparagine-rich protein (SLARP)	PF3D7_1147000.e1s3	IMRAS-071	NP	Day 140	0.0461175951349926
PF3D7_1147000	sporozoite asparagine-rich protein (SLARP)	PF3D7_1147000.e1s3	IMRAS-078	P	Day 140	-0.12118629045635
PF3D7_1147000	sporozoite asparagine-rich protein (SLARP)	PF3D7_1147000.e1s3	IMRAS-078	P	Day 0	-0.241562183059674
PF3D7_0911300	cysteine repeat modular protein 1 (CRMP1)	PF3D7_0911300.e1s4	IMRAS-002	P	Day 0	-0.257653773321202
PF3D7_0911300	cysteine repeat modular protein 1 (CRMP1)	PF3D7_0911300.e1s4	IMRAS-002	P	Day 140	-0.126836260778896
PF3D7_0911300	cysteine repeat modular protein 1 (CRMP1)	PF3D7_0911300.e1s4	IMRAS-005	NP	Day 140	-0.152389108104305
PF3D7_0911300	cysteine repeat modular protein 1 (CRMP1)	PF3D7_0911300.e1s4	IMRAS-005	NP	Day 0	-0.0908571472794826
PF3D7_0911300	cysteine repeat modular protein 1 (CRMP1)	PF3D7_0911300.e1s4	IMRAS-021	NP	Day 0	-0.0997440252237904
PF3D7_0911300	cysteine repeat modular protein 1 (CRMP1)	PF3D7_0911300.e1s4	IMRAS-021	NP	Day 140	-0.0368225219434777
PF3D7_0911300	cysteine repeat modular protein 1 (CRMP1)	PF3D7_0911300.e1s4	IMRAS-033	NP	Day 140	0.00214527183155688
PF3D7_0911300	cysteine repeat modular protein 1 (CRMP1)	PF3D7_0911300.e1s4	IMRAS-033	NP	Day 0	0.00900028943875775
PF3D7_0911300	cysteine repeat modular protein 1 (CRMP1)	PF3D7_0911300.e1s4	IMRAS-039	P	Day 0	-0.0643572824945942
PF3D7_0911300	cysteine repeat modular protein 1 (CRMP1)	PF3D7_0911300.e1s4	IMRAS-039	P	Day 140	-0.013011085238567
PF3D7_0911300	cysteine repeat modular protein 1 (CRMP1)	PF3D7_0911300.e1s4	IMRAS-045	P	Day 140	-0.0740455385195791
PF3D7_0911300	cysteine repeat modular protein 1 (CRMP1)	PF3D7_0911300.e1s4	IMRAS-045	P	Day 0	0.0211579323683235
PF3D7_0911300	cysteine repeat modular protein 1 (CRMP1)	PF3D7_0911300.e1s4	IMRAS-049	Mock	Day 0	0.00801142698274759
PF3D7_0911300	cysteine repeat modular protein 1 (CRMP1)	PF3D7_0911300.e1s4	IMRAS-049	Mock	Day 140	0.0238394507788211
PF3D7_0911300	cysteine repeat modular protein 1 (CRMP1)	PF3D7_0911300.e1s4	IMRAS-054	Mock	Day 140	-0.0120172196003914
PF3D7_0911300	cysteine repeat modular protein 1 (CRMP1)	PF3D7_0911300.e1s4	IMRAS-054	Mock	Day 0	-0.147180253025203
PF3D7_0911300	cysteine repeat modular protein 1 (CRMP1)	PF3D7_0911300.e1s4	IMRAS-057	P	Day 0	0.00824493637848001
PF3D7_0911300	cysteine repeat modular protein 1 (CRMP1)	PF3D7_0911300.e1s4	IMRAS-057	P	Day 140	0.116375790846103
PF3D7_0911300	cysteine repeat modular protein 1 (CRMP1)	PF3D7_0911300.e1s4	IMRAS-060	P	Day 140	-0.0358161512871131
PF3D7_0911300	cysteine repeat modular protein 1 (CRMP1)	PF3D7_0911300.e1s4	IMRAS-060	P	Day 0	0.0565835283663674
PF3D7_0911300	cysteine repeat modular protein 1 (CRMP1)	PF3D7_0911300.e1s4	IMRAS-061	NP	Day 0	0.0241851448798833
PF3D7_0911300	cysteine repeat modular protein 1 (CRMP1)	PF3D7_0911300.e1s4	IMRAS-061	NP	Day 140	0.134858439695556
PF3D7_0911300	cysteine repeat modular protein 1 (CRMP1)	PF3D7_0911300.e1s4	IMRAS-062	Mock	Day 140	-0.0231572005509619
PF3D7_0911300	cysteine repeat modular protein 1 (CRMP1)	PF3D7_0911300.e1s4	IMRAS-062	Mock	Day 0	0.0739046717197649
PF3D7_0911300	cysteine repeat modular protein 1 (CRMP1)	PF3D7_0911300.e1s4	IMRAS-071	NP	Day 0	0.227169223157954
PF3D7_0911300	cysteine repeat modular protein 1 (CRMP1)	PF3D7_0911300.e1s4	IMRAS-071	NP	Day 140	0.0767368301933846
PF3D7_0911300	cysteine repeat modular protein 1 (CRMP1)	PF3D7_0911300.e1s4	IMRAS-078	P	Day 140	-0.225479206390885
PF3D7_0911300	cysteine repeat modular protein 1 (CRMP1)	PF3D7_0911300.e1s4	IMRAS-078	P	Day 0	-0.155053189804999
PF3D7_1346400	conserved Plasmodium protein, unknown function	PF3D7_1346400.e1s1	IMRAS-002	P	Day 0	1.40970807296077
PF3D7_1346400	conserved Plasmodium protein, unknown function	PF3D7_1346400.e1s1	IMRAS-002	P	Day 140	1.98870612049032
PF3D7_1346400	conserved Plasmodium protein, unknown function	PF3D7_1346400.e1s1	IMRAS-005	NP	Day 140	0.0158054843533666
PF3D7_1346400	conserved Plasmodium protein, unknown function	PF3D7_1346400.e1s1	IMRAS-005	NP	Day 0	0.0780441050988223
PF3D7_1346400	conserved Plasmodium protein, unknown function	PF3D7_1346400.e1s1	IMRAS-021	NP	Day 0	0.570706374562647
PF3D7_1346400	conserved Plasmodium protein, unknown function	PF3D7_1346400.e1s1	IMRAS-021	NP	Day 140	0.608095660986663
PF3D7_1346400	conserved Plasmodium protein, unknown function	PF3D7_1346400.e1s1	IMRAS-033	NP	Day 140	0.134181816357806
PF3D7_1346400	conserved Plasmodium protein, unknown function	PF3D7_1346400.e1s1	IMRAS-033	NP	Day 0	0.144310298038897
PF3D7_1346400	conserved Plasmodium protein, unknown function	PF3D7_1346400.e1s1	IMRAS-039	P	Day 0	1.8216252306153
PF3D7_1346400	conserved Plasmodium protein, unknown function	PF3D7_1346400.e1s1	IMRAS-039	P	Day 140	2.17531312709465
PF3D7_1346400	conserved Plasmodium protein, unknown function	PF3D7_1346400.e1s1	IMRAS-045	P	Day 140	1.48338146847435
PF3D7_1346400	conserved Plasmodium protein, unknown function	PF3D7_1346400.e1s1	IMRAS-045	P	Day 0	0.64889842302258
PF3D7_1346400	conserved Plasmodium protein, unknown function	PF3D7_1346400.e1s1	IMRAS-049	Mock	Day 0	0.178451768684473
PF3D7_1346400	conserved Plasmodium protein, unknown function	PF3D7_1346400.e1s1	IMRAS-049	Mock	Day 140	0.153866714635104
PF3D7_1346400	conserved Plasmodium protein, unknown function	PF3D7_1346400.e1s1	IMRAS-054	Mock	Day 140	0.257815683200853
PF3D7_1346400	conserved Plasmodium protein, unknown function	PF3D7_1346400.e1s1	IMRAS-054	Mock	Day 0	0.404900967814868
PF3D7_1346400	conserved Plasmodium protein, unknown function	PF3D7_1346400.e1s1	IMRAS-057	P	Day 0	0.214432704367972
PF3D7_1346400	conserved Plasmodium protein, unknown function	PF3D7_1346400.e1s1	IMRAS-057	P	Day 140	1.84223075666621
PF3D7_1346400	conserved Plasmodium protein, unknown function	PF3D7_1346400.e1s1	IMRAS-060	P	Day 140	0.400735983048655
PF3D7_1346400	conserved Plasmodium protein, unknown function	PF3D7_1346400.e1s1	IMRAS-060	P	Day 0	0.597053522915454
PF3D7_1346400	conserved Plasmodium protein, unknown function	PF3D7_1346400.e1s1	IMRAS-061	NP	Day 0	0.770712352190614
PF3D7_1346400	conserved Plasmodium protein, unknown function	PF3D7_1346400.e1s1	IMRAS-061	NP	Day 140	0.863807016287838
PF3D7_1346400	conserved Plasmodium protein, unknown function	PF3D7_1346400.e1s1	IMRAS-062	Mock	Day 140	1.78112911657182
PF3D7_1346400	conserved Plasmodium protein, unknown function	PF3D7_1346400.e1s1	IMRAS-062	Mock	Day 0	1.67995555932571
PF3D7_1346400	conserved Plasmodium protein, unknown function	PF3D7_1346400.e1s1	IMRAS-071	NP	Day 0	1.96575998244601
PF3D7_1346400	conserved Plasmodium protein, unknown function	PF3D7_1346400.e1s1	IMRAS-071	NP	Day 140	1.85107058836443
PF3D7_1346400	conserved Plasmodium protein, unknown function	PF3D7_1346400.e1s1	IMRAS-078	P	Day 140	1.54623837045678
PF3D7_1346400	conserved Plasmodium protein, unknown function	PF3D7_1346400.e1s1	IMRAS-078	P	Day 0	1.58191240436121
PF3D7_1360500	guanylyl cyclase beta (GCbeta)	PF3D7_1360500.e13s1	IMRAS-002	P	Day 0	-0.163555399073999
PF3D7_1360500	guanylyl cyclase beta (GCbeta)	PF3D7_1360500.e13s1	IMRAS-002	P	Day 140	0.00193837710135547
PF3D7_1360500	guanylyl cyclase beta (GCbeta)	PF3D7_1360500.e13s1	IMRAS-005	NP	Day 140	-0.0148855843543707
PF3D7_1360500	guanylyl cyclase beta (GCbeta)	PF3D7_1360500.e13s1	IMRAS-005	NP	Day 0	0.051737397356133
PF3D7_1360500	guanylyl cyclase beta (GCbeta)	PF3D7_1360500.e13s1	IMRAS-021	NP	Day 0	-0.118741015681156
PF3D7_1360500	guanylyl cyclase beta (GCbeta)	PF3D7_1360500.e13s1	IMRAS-021	NP	Day 140	-0.0682425827426396
PF3D7_1360500	guanylyl cyclase beta (GCbeta)	PF3D7_1360500.e13s1	IMRAS-033	NP	Day 140	-0.337034987277571
PF3D7_1360500	guanylyl cyclase beta (GCbeta)	PF3D7_1360500.e13s1	IMRAS-033	NP	Day 0	-0.0441110470208042
PF3D7_1360500	guanylyl cyclase beta (GCbeta)	PF3D7_1360500.e13s1	IMRAS-039	P	Day 0	0.0249249709561585
PF3D7_1360500	guanylyl cyclase beta (GCbeta)	PF3D7_1360500.e13s1	IMRAS-039	P	Day 140	-0.0402247737268624
PF3D7_1360500	guanylyl cyclase beta (GCbeta)	PF3D7_1360500.e13s1	IMRAS-045	P	Day 140	-0.223603004871785
PF3D7_1360500	guanylyl cyclase beta (GCbeta)	PF3D7_1360500.e13s1	IMRAS-045	P	Day 0	-0.0624051650235735
PF3D7_1360500	guanylyl cyclase beta (GCbeta)	PF3D7_1360500.e13s1	IMRAS-049	Mock	Day 0	0.0223718232410075
PF3D7_1360500	guanylyl cyclase beta (GCbeta)	PF3D7_1360500.e13s1	IMRAS-049	Mock	Day 140	0.10361852475782
PF3D7_1360500	guanylyl cyclase beta (GCbeta)	PF3D7_1360500.e13s1	IMRAS-054	Mock	Day 140	0.0271964749498235
PF3D7_1360500	guanylyl cyclase beta (GCbeta)	PF3D7_1360500.e13s1	IMRAS-054	Mock	Day 0	-0.17858411850079
PF3D7_1360500	guanylyl cyclase beta (GCbeta)	PF3D7_1360500.e13s1	IMRAS-057	P	Day 0	0.147929224786974
PF3D7_1360500	guanylyl cyclase beta (GCbeta)	PF3D7_1360500.e13s1	IMRAS-057	P	Day 140	0.28472696901043
PF3D7_1360500	guanylyl cyclase beta (GCbeta)	PF3D7_1360500.e13s1	IMRAS-060	P	Day 140	0.0636361511729699
PF3D7_1360500	guanylyl cyclase beta (GCbeta)	PF3D7_1360500.e13s1	IMRAS-060	P	Day 0	0.178042152224677
PF3D7_1360500	guanylyl cyclase beta (GCbeta)	PF3D7_1360500.e13s1	IMRAS-061	NP	Day 0	0.0118332283245923
PF3D7_1360500	guanylyl cyclase beta (GCbeta)	PF3D7_1360500.e13s1	IMRAS-061	NP	Day 140	0.128615249104948
PF3D7_1360500	guanylyl cyclase beta (GCbeta)	PF3D7_1360500.e13s1	IMRAS-062	Mock	Day 140	-0.195924951762098
PF3D7_1360500	guanylyl cyclase beta (GCbeta)	PF3D7_1360500.e13s1	IMRAS-062	Mock	Day 0	-0.0176046782884036
PF3D7_1360500	guanylyl cyclase beta (GCbeta)	PF3D7_1360500.e13s1	IMRAS-071	NP	Day 0	0.13323650594111
PF3D7_1360500	guanylyl cyclase beta (GCbeta)	PF3D7_1360500.e13s1	IMRAS-071	NP	Day 140	0.0481792195107751
PF3D7_1360500	guanylyl cyclase beta (GCbeta)	PF3D7_1360500.e13s1	IMRAS-078	P	Day 140	-0.189259018478131
PF3D7_1360500	guanylyl cyclase beta (GCbeta)	PF3D7_1360500.e13s1	IMRAS-078	P	Day 0	-0.0758459219584431
PF3D7_0704300	conserved Plasmodium membrane protein, unknown function	PF3D7_0704300.s1	IMRAS-002	P	Day 0	-0.157213872200174
PF3D7_0704300	conserved Plasmodium membrane protein, unknown function	PF3D7_0704300.s1	IMRAS-002	P	Day 140	0.0265216350109458
PF3D7_0704300	conserved Plasmodium membrane protein, unknown function	PF3D7_0704300.s1	IMRAS-005	NP	Day 140	0.0681206810829309
PF3D7_0704300	conserved Plasmodium membrane protein, unknown function	PF3D7_0704300.s1	IMRAS-005	NP	Day 0	0.104611107219128
PF3D7_0704300	conserved Plasmodium membrane protein, unknown function	PF3D7_0704300.s1	IMRAS-021	NP	Day 0	0.22469820629906
PF3D7_0704300	conserved Plasmodium membrane protein, unknown function	PF3D7_0704300.s1	IMRAS-021	NP	Day 140	0.230162156370559
PF3D7_0704300	conserved Plasmodium membrane protein, unknown function	PF3D7_0704300.s1	IMRAS-033	NP	Day 140	0.114486015016887
PF3D7_0704300	conserved Plasmodium membrane protein, unknown function	PF3D7_0704300.s1	IMRAS-033	NP	Day 0	0.0449933969565013
PF3D7_0704300	conserved Plasmodium membrane protein, unknown function	PF3D7_0704300.s1	IMRAS-039	P	Day 0	0.163829849882704
PF3D7_0704300	conserved Plasmodium membrane protein, unknown function	PF3D7_0704300.s1	IMRAS-039	P	Day 140	0.113608623342929
PF3D7_0704300	conserved Plasmodium membrane protein, unknown function	PF3D7_0704300.s1	IMRAS-045	P	Day 140	0.118824310793668
PF3D7_0704300	conserved Plasmodium membrane protein, unknown function	PF3D7_0704300.s1	IMRAS-045	P	Day 0	0.152970217200263
PF3D7_0704300	conserved Plasmodium membrane protein, unknown function	PF3D7_0704300.s1	IMRAS-049	Mock	Day 0	0.281829508529782
PF3D7_0704300	conserved Plasmodium membrane protein, unknown function	PF3D7_0704300.s1	IMRAS-049	Mock	Day 140	0.331609101993575
PF3D7_0704300	conserved Plasmodium membrane protein, unknown function	PF3D7_0704300.s1	IMRAS-054	Mock	Day 140	0.121324469680001
PF3D7_0704300	conserved Plasmodium membrane protein, unknown function	PF3D7_0704300.s1	IMRAS-054	Mock	Day 0	-0.0279845327969017
PF3D7_0704300	conserved Plasmodium membrane protein, unknown function	PF3D7_0704300.s1	IMRAS-057	P	Day 0	0.207288513078266
PF3D7_0704300	conserved Plasmodium membrane protein, unknown function	PF3D7_0704300.s1	IMRAS-057	P	Day 140	0.423037129080155
PF3D7_0704300	conserved Plasmodium membrane protein, unknown function	PF3D7_0704300.s1	IMRAS-060	P	Day 140	0.172634188357568
PF3D7_0704300	conserved Plasmodium membrane protein, unknown function	PF3D7_0704300.s1	IMRAS-060	P	Day 0	0.276612812334333
PF3D7_0704300	conserved Plasmodium membrane protein, unknown function	PF3D7_0704300.s1	IMRAS-061	NP	Day 0	0.100827631827745
PF3D7_0704300	conserved Plasmodium membrane protein, unknown function	PF3D7_0704300.s1	IMRAS-061	NP	Day 140	0.1369335138266
PF3D7_0704300	conserved Plasmodium membrane protein, unknown function	PF3D7_0704300.s1	IMRAS-062	Mock	Day 140	-0.03965983146289
PF3D7_0704300	conserved Plasmodium membrane protein, unknown function	PF3D7_0704300.s1	IMRAS-062	Mock	Day 0	0.081274777356775
PF3D7_0704300	conserved Plasmodium membrane protein, unknown function	PF3D7_0704300.s1	IMRAS-071	NP	Day 0	0.24125317900549
PF3D7_0704300	conserved Plasmodium membrane protein, unknown function	PF3D7_0704300.s1	IMRAS-071	NP	Day 140	0.119941328758554
PF3D7_0704300	conserved Plasmodium membrane protein, unknown function	PF3D7_0704300.s1	IMRAS-078	P	Day 140	1.11662154554039
PF3D7_0704300	conserved Plasmodium membrane protein, unknown function	PF3D7_0704300.s1	IMRAS-078	P	Day 0	1.32162337526623
PF3D7_0516600	translation initiation factor IF-2,sporozoite surface antigen MB2 (MB2)	PF3D7_0516600.s1	IMRAS-002	P	Day 0	-0.219715290661259
PF3D7_0516600	translation initiation factor IF-2,sporozoite surface antigen MB2 (MB2)	PF3D7_0516600.s1	IMRAS-002	P	Day 140	0.0678193948004502
PF3D7_0516600	translation initiation factor IF-2,sporozoite surface antigen MB2 (MB2)	PF3D7_0516600.s1	IMRAS-005	NP	Day 140	-0.112246067081028
PF3D7_0516600	translation initiation factor IF-2,sporozoite surface antigen MB2 (MB2)	PF3D7_0516600.s1	IMRAS-005	NP	Day 0	-0.0577473741842489
PF3D7_0516600	translation initiation factor IF-2,sporozoite surface antigen MB2 (MB2)	PF3D7_0516600.s1	IMRAS-021	NP	Day 0	-0.0321533306850661
PF3D7_0516600	translation initiation factor IF-2,sporozoite surface antigen MB2 (MB2)	PF3D7_0516600.s1	IMRAS-021	NP	Day 140	0.0693659444675028
PF3D7_0516600	translation initiation factor IF-2,sporozoite surface antigen MB2 (MB2)	PF3D7_0516600.s1	IMRAS-033	NP	Day 140	-0.154509949055624
PF3D7_0516600	translation initiation factor IF-2,sporozoite surface antigen MB2 (MB2)	PF3D7_0516600.s1	IMRAS-033	NP	Day 0	-0.077061468822091
PF3D7_0516600	translation initiation factor IF-2,sporozoite surface antigen MB2 (MB2)	PF3D7_0516600.s1	IMRAS-039	P	Day 0	0.0395717469205596
PF3D7_0516600	translation initiation factor IF-2,sporozoite surface antigen MB2 (MB2)	PF3D7_0516600.s1	IMRAS-039	P	Day 140	0.0571448157384982
PF3D7_0516600	translation initiation factor IF-2,sporozoite surface antigen MB2 (MB2)	PF3D7_0516600.s1	IMRAS-045	P	Day 140	-0.101733787293899
PF3D7_0516600	translation initiation factor IF-2,sporozoite surface antigen MB2 (MB2)	PF3D7_0516600.s1	IMRAS-045	P	Day 0	0.0840138515953033
PF3D7_0516600	translation initiation factor IF-2,sporozoite surface antigen MB2 (MB2)	PF3D7_0516600.s1	IMRAS-049	Mock	Day 0	0.299625091493832
PF3D7_0516600	translation initiation factor IF-2,sporozoite surface antigen MB2 (MB2)	PF3D7_0516600.s1	IMRAS-049	Mock	Day 140	0.337056177119313
PF3D7_0516600	translation initiation factor IF-2,sporozoite surface antigen MB2 (MB2)	PF3D7_0516600.s1	IMRAS-054	Mock	Day 140	0.0800980551768919
PF3D7_0516600	translation initiation factor IF-2,sporozoite surface antigen MB2 (MB2)	PF3D7_0516600.s1	IMRAS-054	Mock	Day 0	-0.0946870322486628
PF3D7_0516600	translation initiation factor IF-2,sporozoite surface antigen MB2 (MB2)	PF3D7_0516600.s1	IMRAS-057	P	Day 0	0.19347169518892
PF3D7_0516600	translation initiation factor IF-2,sporozoite surface antigen MB2 (MB2)	PF3D7_0516600.s1	IMRAS-057	P	Day 140	0.393338559712001
PF3D7_0516600	translation initiation factor IF-2,sporozoite surface antigen MB2 (MB2)	PF3D7_0516600.s1	IMRAS-060	P	Day 140	0.204390103485061
PF3D7_0516600	translation initiation factor IF-2,sporozoite surface antigen MB2 (MB2)	PF3D7_0516600.s1	IMRAS-060	P	Day 0	0.278638595546971
PF3D7_0516600	translation initiation factor IF-2,sporozoite surface antigen MB2 (MB2)	PF3D7_0516600.s1	IMRAS-061	NP	Day 0	0.331029650918119
PF3D7_0516600	translation initiation factor IF-2,sporozoite surface antigen MB2 (MB2)	PF3D7_0516600.s1	IMRAS-061	NP	Day 140	0.434288930268254
PF3D7_0516600	translation initiation factor IF-2,sporozoite surface antigen MB2 (MB2)	PF3D7_0516600.s1	IMRAS-062	Mock	Day 140	0.0055851844350574
PF3D7_0516600	translation initiation factor IF-2,sporozoite surface antigen MB2 (MB2)	PF3D7_0516600.s1	IMRAS-062	Mock	Day 0	0.0849457590852722
PF3D7_0516600	translation initiation factor IF-2,sporozoite surface antigen MB2 (MB2)	PF3D7_0516600.s1	IMRAS-071	NP	Day 0	0.599575935638187
PF3D7_0516600	translation initiation factor IF-2,sporozoite surface antigen MB2 (MB2)	PF3D7_0516600.s1	IMRAS-071	NP	Day 140	0.405573294422926
PF3D7_0516600	translation initiation factor IF-2,sporozoite surface antigen MB2 (MB2)	PF3D7_0516600.s1	IMRAS-078	P	Day 140	0.728170915941597
PF3D7_0516600	translation initiation factor IF-2,sporozoite surface antigen MB2 (MB2)	PF3D7_0516600.s1	IMRAS-078	P	Day 0	0.767415413059583
PF3D7_0628200	protein kinase PK4 (PK4)	PF3D7_0628200.s2	IMRAS-002	P	Day 0	-0.0359075759780403
PF3D7_0628200	protein kinase PK4 (PK4)	PF3D7_0628200.s2	IMRAS-002	P	Day 140	0.132239355708375
PF3D7_0628200	protein kinase PK4 (PK4)	PF3D7_0628200.s2	IMRAS-005	NP	Day 140	0.164501722399059
PF3D7_0628200	protein kinase PK4 (PK4)	PF3D7_0628200.s2	IMRAS-005	NP	Day 0	0.243244254299931
PF3D7_0628200	protein kinase PK4 (PK4)	PF3D7_0628200.s2	IMRAS-021	NP	Day 0	0.22887872223758
PF3D7_0628200	protein kinase PK4 (PK4)	PF3D7_0628200.s2	IMRAS-021	NP	Day 140	0.23203944361123
PF3D7_0628200	protein kinase PK4 (PK4)	PF3D7_0628200.s2	IMRAS-033	NP	Day 140	0.102538161712438
PF3D7_0628200	protein kinase PK4 (PK4)	PF3D7_0628200.s2	IMRAS-033	NP	Day 0	0.185576101624552
PF3D7_0628200	protein kinase PK4 (PK4)	PF3D7_0628200.s2	IMRAS-039	P	Day 0	0.608718634992714
PF3D7_0628200	protein kinase PK4 (PK4)	PF3D7_0628200.s2	IMRAS-039	P	Day 140	0.578472082135187
PF3D7_0628200	protein kinase PK4 (PK4)	PF3D7_0628200.s2	IMRAS-045	P	Day 140	1.25425247734721
PF3D7_0628200	protein kinase PK4 (PK4)	PF3D7_0628200.s2	IMRAS-045	P	Day 0	0.379407151016725
PF3D7_0628200	protein kinase PK4 (PK4)	PF3D7_0628200.s2	IMRAS-049	Mock	Day 0	1.00672227039541
PF3D7_0628200	protein kinase PK4 (PK4)	PF3D7_0628200.s2	IMRAS-049	Mock	Day 140	0.990156324522534
PF3D7_0628200	protein kinase PK4 (PK4)	PF3D7_0628200.s2	IMRAS-054	Mock	Day 140	1.24075899142941
PF3D7_0628200	protein kinase PK4 (PK4)	PF3D7_0628200.s2	IMRAS-054	Mock	Day 0	2.64492328317311
PF3D7_0628200	protein kinase PK4 (PK4)	PF3D7_0628200.s2	IMRAS-057	P	Day 0	0.74092904457355
PF3D7_0628200	protein kinase PK4 (PK4)	PF3D7_0628200.s2	IMRAS-057	P	Day 140	1.95905414852448
PF3D7_0628200	protein kinase PK4 (PK4)	PF3D7_0628200.s2	IMRAS-060	P	Day 140	0.493768384155397
PF3D7_0628200	protein kinase PK4 (PK4)	PF3D7_0628200.s2	IMRAS-060	P	Day 0	0.710447907067303
PF3D7_0628200	protein kinase PK4 (PK4)	PF3D7_0628200.s2	IMRAS-061	NP	Day 0	0.853337409129882
PF3D7_0628200	protein kinase PK4 (PK4)	PF3D7_0628200.s2	IMRAS-061	NP	Day 140	0.886492833855304
PF3D7_0628200	protein kinase PK4 (PK4)	PF3D7_0628200.s2	IMRAS-062	Mock	Day 140	2.3280081155615
PF3D7_0628200	protein kinase PK4 (PK4)	PF3D7_0628200.s2	IMRAS-062	Mock	Day 0	2.39841658853002
PF3D7_0628200	protein kinase PK4 (PK4)	PF3D7_0628200.s2	IMRAS-071	NP	Day 0	1.01298419133237
PF3D7_0628200	protein kinase PK4 (PK4)	PF3D7_0628200.s2	IMRAS-071	NP	Day 140	1.44544931392172
PF3D7_0628200	protein kinase PK4 (PK4)	PF3D7_0628200.s2	IMRAS-078	P	Day 140	3.02768567279408
PF3D7_0628200	protein kinase PK4 (PK4)	PF3D7_0628200.s2	IMRAS-078	P	Day 0	3.18122180055744
PF3D7_1452000	rhoptry neck protein 2 (RON2)	PF3D7_1452000.s1	IMRAS-002	P	Day 0	0.0285599579001214
PF3D7_1452000	rhoptry neck protein 2 (RON2)	PF3D7_1452000.s1	IMRAS-002	P	Day 140	0.341424843373021
PF3D7_1452000	rhoptry neck protein 2 (RON2)	PF3D7_1452000.s1	IMRAS-005	NP	Day 140	0.861906913492099
PF3D7_1452000	rhoptry neck protein 2 (RON2)	PF3D7_1452000.s1	IMRAS-005	NP	Day 0	1.00392591743995
PF3D7_1452000	rhoptry neck protein 2 (RON2)	PF3D7_1452000.s1	IMRAS-021	NP	Day 0	0.401769182156453
PF3D7_1452000	rhoptry neck protein 2 (RON2)	PF3D7_1452000.s1	IMRAS-021	NP	Day 140	0.265877697784813
PF3D7_1452000	rhoptry neck protein 2 (RON2)	PF3D7_1452000.s1	IMRAS-033	NP	Day 140	0.74018230684975
PF3D7_1452000	rhoptry neck protein 2 (RON2)	PF3D7_1452000.s1	IMRAS-033	NP	Day 0	0.836479691929659
PF3D7_1452000	rhoptry neck protein 2 (RON2)	PF3D7_1452000.s1	IMRAS-039	P	Day 0	0.79103691078188
PF3D7_1452000	rhoptry neck protein 2 (RON2)	PF3D7_1452000.s1	IMRAS-039	P	Day 140	0.826656386651431
PF3D7_1452000	rhoptry neck protein 2 (RON2)	PF3D7_1452000.s1	IMRAS-045	P	Day 140	0.715798459522217
PF3D7_1452000	rhoptry neck protein 2 (RON2)	PF3D7_1452000.s1	IMRAS-045	P	Day 0	0.762845936776932
PF3D7_1452000	rhoptry neck protein 2 (RON2)	PF3D7_1452000.s1	IMRAS-049	Mock	Day 0	0.443012028749227
PF3D7_1452000	rhoptry neck protein 2 (RON2)	PF3D7_1452000.s1	IMRAS-049	Mock	Day 140	0.424084922416913
PF3D7_1452000	rhoptry neck protein 2 (RON2)	PF3D7_1452000.s1	IMRAS-054	Mock	Day 140	0.670555193201142
PF3D7_1452000	rhoptry neck protein 2 (RON2)	PF3D7_1452000.s1	IMRAS-054	Mock	Day 0	1.3882995707597
PF3D7_1452000	rhoptry neck protein 2 (RON2)	PF3D7_1452000.s1	IMRAS-057	P	Day 0	0.357858513089802
PF3D7_1452000	rhoptry neck protein 2 (RON2)	PF3D7_1452000.s1	IMRAS-057	P	Day 140	1.70733169204815
PF3D7_1452000	rhoptry neck protein 2 (RON2)	PF3D7_1452000.s1	IMRAS-060	P	Day 140	0.543438212030829
PF3D7_1452000	rhoptry neck protein 2 (RON2)	PF3D7_1452000.s1	IMRAS-060	P	Day 0	0.923088475887669
PF3D7_1452000	rhoptry neck protein 2 (RON2)	PF3D7_1452000.s1	IMRAS-061	NP	Day 0	1.63997390217803
PF3D7_1452000	rhoptry neck protein 2 (RON2)	PF3D7_1452000.s1	IMRAS-061	NP	Day 140	1.97614862056104
PF3D7_1452000	rhoptry neck protein 2 (RON2)	PF3D7_1452000.s1	IMRAS-062	Mock	Day 140	3.75716943377389
PF3D7_1452000	rhoptry neck protein 2 (RON2)	PF3D7_1452000.s1	IMRAS-062	Mock	Day 0	3.83432327985646
PF3D7_1452000	rhoptry neck protein 2 (RON2)	PF3D7_1452000.s1	IMRAS-071	NP	Day 0	1.1311459927813
PF3D7_1452000	rhoptry neck protein 2 (RON2)	PF3D7_1452000.s1	IMRAS-071	NP	Day 140	0.744311096168405
PF3D7_1452000	rhoptry neck protein 2 (RON2)	PF3D7_1452000.s1	IMRAS-078	P	Day 140	1.04162486375196
PF3D7_1452000	rhoptry neck protein 2 (RON2)	PF3D7_1452000.s1	IMRAS-078	P	Day 0	1.1233074904181
PF3D7_1228400	conserved Plasmodium protein, unknown function	PF3D7_1228400.s1	IMRAS-002	P	Day 0	-0.230770479170255
PF3D7_1228400	conserved Plasmodium protein, unknown function	PF3D7_1228400.s1	IMRAS-002	P	Day 140	-0.0405200180422511
PF3D7_1228400	conserved Plasmodium protein, unknown function	PF3D7_1228400.s1	IMRAS-005	NP	Day 140	-0.170460681026324
PF3D7_1228400	conserved Plasmodium protein, unknown function	PF3D7_1228400.s1	IMRAS-005	NP	Day 0	-0.115345974172232
PF3D7_1228400	conserved Plasmodium protein, unknown function	PF3D7_1228400.s1	IMRAS-021	NP	Day 0	0.246718169313962
PF3D7_1228400	conserved Plasmodium protein, unknown function	PF3D7_1228400.s1	IMRAS-021	NP	Day 140	0.248826000635596
PF3D7_1228400	conserved Plasmodium protein, unknown function	PF3D7_1228400.s1	IMRAS-033	NP	Day 140	0.0133559095031064
PF3D7_1228400	conserved Plasmodium protein, unknown function	PF3D7_1228400.s1	IMRAS-033	NP	Day 0	0.100251160530732
PF3D7_1228400	conserved Plasmodium protein, unknown function	PF3D7_1228400.s1	IMRAS-039	P	Day 0	0.0933768535502058
PF3D7_1228400	conserved Plasmodium protein, unknown function	PF3D7_1228400.s1	IMRAS-039	P	Day 140	0.166503571775054
PF3D7_1228400	conserved Plasmodium protein, unknown function	PF3D7_1228400.s1	IMRAS-045	P	Day 140	-0.015889345466416
PF3D7_1228400	conserved Plasmodium protein, unknown function	PF3D7_1228400.s1	IMRAS-045	P	Day 0	0.167076681099195
PF3D7_1228400	conserved Plasmodium protein, unknown function	PF3D7_1228400.s1	IMRAS-049	Mock	Day 0	0.132854902244363
PF3D7_1228400	conserved Plasmodium protein, unknown function	PF3D7_1228400.s1	IMRAS-049	Mock	Day 140	0.124468391847902
PF3D7_1228400	conserved Plasmodium protein, unknown function	PF3D7_1228400.s1	IMRAS-054	Mock	Day 140	-0.0502841834217342
PF3D7_1228400	conserved Plasmodium protein, unknown function	PF3D7_1228400.s1	IMRAS-054	Mock	Day 0	-0.139973969106558
PF3D7_1228400	conserved Plasmodium protein, unknown function	PF3D7_1228400.s1	IMRAS-057	P	Day 0	-0.0246848641829782
PF3D7_1228400	conserved Plasmodium protein, unknown function	PF3D7_1228400.s1	IMRAS-057	P	Day 140	0.177789741400987
PF3D7_1228400	conserved Plasmodium protein, unknown function	PF3D7_1228400.s1	IMRAS-060	P	Day 140	0.209322399027291
PF3D7_1228400	conserved Plasmodium protein, unknown function	PF3D7_1228400.s1	IMRAS-060	P	Day 0	0.358061013219565
PF3D7_1228400	conserved Plasmodium protein, unknown function	PF3D7_1228400.s1	IMRAS-061	NP	Day 0	-0.0322508007498321
PF3D7_1228400	conserved Plasmodium protein, unknown function	PF3D7_1228400.s1	IMRAS-061	NP	Day 140	0.081987186337372
PF3D7_1228400	conserved Plasmodium protein, unknown function	PF3D7_1228400.s1	IMRAS-062	Mock	Day 140	-0.0837348058049123
PF3D7_1228400	conserved Plasmodium protein, unknown function	PF3D7_1228400.s1	IMRAS-062	Mock	Day 0	0.658867172440921
PF3D7_1228400	conserved Plasmodium protein, unknown function	PF3D7_1228400.s1	IMRAS-071	NP	Day 0	0.113823406910882
PF3D7_1228400	conserved Plasmodium protein, unknown function	PF3D7_1228400.s1	IMRAS-071	NP	Day 140	0.0890909606012595
PF3D7_1228400	conserved Plasmodium protein, unknown function	PF3D7_1228400.s1	IMRAS-078	P	Day 140	-0.13084233225281
PF3D7_1228400	conserved Plasmodium protein, unknown function	PF3D7_1228400.s1	IMRAS-078	P	Day 0	-0.0903698202012251
PF3D7_1009800	conserved Plasmodium membrane protein, unknown function	PF3D7_1009800.e1s1	IMRAS-002	P	Day 0	-0.278150180206783
PF3D7_1009800	conserved Plasmodium membrane protein, unknown function	PF3D7_1009800.e1s1	IMRAS-002	P	Day 140	-0.151615167907096
PF3D7_1009800	conserved Plasmodium membrane protein, unknown function	PF3D7_1009800.e1s1	IMRAS-005	NP	Day 140	-0.211656988585439
PF3D7_1009800	conserved Plasmodium membrane protein, unknown function	PF3D7_1009800.e1s1	IMRAS-005	NP	Day 0	-0.14633584200868
PF3D7_1009800	conserved Plasmodium membrane protein, unknown function	PF3D7_1009800.e1s1	IMRAS-021	NP	Day 0	0.00585999525166514
PF3D7_1009800	conserved Plasmodium membrane protein, unknown function	PF3D7_1009800.e1s1	IMRAS-021	NP	Day 140	0.0535293964167938
PF3D7_1009800	conserved Plasmodium membrane protein, unknown function	PF3D7_1009800.e1s1	IMRAS-033	NP	Day 140	-0.0441425552432033
PF3D7_1009800	conserved Plasmodium membrane protein, unknown function	PF3D7_1009800.e1s1	IMRAS-033	NP	Day 0	0.260494199303915
PF3D7_1009800	conserved Plasmodium membrane protein, unknown function	PF3D7_1009800.e1s1	IMRAS-039	P	Day 0	-0.0933590470395522
PF3D7_1009800	conserved Plasmodium membrane protein, unknown function	PF3D7_1009800.e1s1	IMRAS-039	P	Day 140	-0.0212035833516744
PF3D7_1009800	conserved Plasmodium membrane protein, unknown function	PF3D7_1009800.e1s1	IMRAS-045	P	Day 140	-0.176989180012148
PF3D7_1009800	conserved Plasmodium membrane protein, unknown function	PF3D7_1009800.e1s1	IMRAS-045	P	Day 0	0.0257395987404738
PF3D7_1009800	conserved Plasmodium membrane protein, unknown function	PF3D7_1009800.e1s1	IMRAS-049	Mock	Day 0	-0.0122317929246361
PF3D7_1009800	conserved Plasmodium membrane protein, unknown function	PF3D7_1009800.e1s1	IMRAS-049	Mock	Day 140	0.0768926527294447
PF3D7_1009800	conserved Plasmodium membrane protein, unknown function	PF3D7_1009800.e1s1	IMRAS-054	Mock	Day 140	-0.13370713380108
PF3D7_1009800	conserved Plasmodium membrane protein, unknown function	PF3D7_1009800.e1s1	IMRAS-054	Mock	Day 0	-0.220534593448065
PF3D7_1009800	conserved Plasmodium membrane protein, unknown function	PF3D7_1009800.e1s1	IMRAS-057	P	Day 0	-0.0573510531033001
PF3D7_1009800	conserved Plasmodium membrane protein, unknown function	PF3D7_1009800.e1s1	IMRAS-057	P	Day 140	0.163536195073949
PF3D7_1009800	conserved Plasmodium membrane protein, unknown function	PF3D7_1009800.e1s1	IMRAS-060	P	Day 140	-0.111111722242869
PF3D7_1009800	conserved Plasmodium membrane protein, unknown function	PF3D7_1009800.e1s1	IMRAS-060	P	Day 0	0.00449501721791279
PF3D7_1009800	conserved Plasmodium membrane protein, unknown function	PF3D7_1009800.e1s1	IMRAS-061	NP	Day 0	-0.117197835187953
PF3D7_1009800	conserved Plasmodium membrane protein, unknown function	PF3D7_1009800.e1s1	IMRAS-061	NP	Day 140	0.0354710847466926
PF3D7_1009800	conserved Plasmodium membrane protein, unknown function	PF3D7_1009800.e1s1	IMRAS-062	Mock	Day 140	-0.274876293156922
PF3D7_1009800	conserved Plasmodium membrane protein, unknown function	PF3D7_1009800.e1s1	IMRAS-062	Mock	Day 0	-0.00779706036181871
PF3D7_1009800	conserved Plasmodium membrane protein, unknown function	PF3D7_1009800.e1s1	IMRAS-071	NP	Day 0	0.105656878589935
PF3D7_1009800	conserved Plasmodium membrane protein, unknown function	PF3D7_1009800.e1s1	IMRAS-071	NP	Day 140	0.0856539249294386
PF3D7_1009800	conserved Plasmodium membrane protein, unknown function	PF3D7_1009800.e1s1	IMRAS-078	P	Day 140	-0.163804381377561
PF3D7_1009800	conserved Plasmodium membrane protein, unknown function	PF3D7_1009800.e1s1	IMRAS-078	P	Day 0	-0.195477096297109
PF3D7_1336200	conserved Plasmodium protein, unknown function	PF3D7_1336200.e1	IMRAS-002	P	Day 0	-0.256523577383348
PF3D7_1336200	conserved Plasmodium protein, unknown function	PF3D7_1336200.e1	IMRAS-002	P	Day 140	-0.071165335487078707
PF3D7_1336200	conserved Plasmodium protein, unknown function	PF3D7_1336200.e1	IMRAS-005	NP	Day 140	-0.237459419716949
PF3D7_1336200	conserved Plasmodium protein, unknown function	PF3D7_1336200.e1	IMRAS-005	NP	Day 0	-0.186928104976463
PF3D7_1336200	conserved Plasmodium protein, unknown function	PF3D7_1336200.e1	IMRAS-021	NP	Day 0	0.0131500311821426
PF3D7_1336200	conserved Plasmodium protein, unknown function	PF3D7_1336200.e1	IMRAS-021	NP	Day 140	-0.0927054989804184
PF3D7_1336200	conserved Plasmodium protein, unknown function	PF3D7_1336200.e1	IMRAS-033	NP	Day 140	0.0914983544854966
PF3D7_1336200	conserved Plasmodium protein, unknown function	PF3D7_1336200.e1	IMRAS-033	NP	Day 0	0.767558852492858
PF3D7_1336200	conserved Plasmodium protein, unknown function	PF3D7_1336200.e1	IMRAS-039	P	Day 0	-0.100223588337364
PF3D7_1336200	conserved Plasmodium protein, unknown function	PF3D7_1336200.e1	IMRAS-039	P	Day 140	-0.041057498160308
PF3D7_1336200	conserved Plasmodium protein, unknown function	PF3D7_1336200.e1	IMRAS-045	P	Day 140	-0.35563139855557
PF3D7_1336200	conserved Plasmodium protein, unknown function	PF3D7_1336200.e1	IMRAS-045	P	Day 0	-0.125481758006561
PF3D7_1336200	conserved Plasmodium protein, unknown function	PF3D7_1336200.e1	IMRAS-049	Mock	Day 0	-0.0206195784173548
PF3D7_1336200	conserved Plasmodium protein, unknown function	PF3D7_1336200.e1	IMRAS-049	Mock	Day 140	0.115892985471207
PF3D7_1336200	conserved Plasmodium protein, unknown function	PF3D7_1336200.e1	IMRAS-054	Mock	Day 140	-0.265260628434168
PF3D7_1336200	conserved Plasmodium protein, unknown function	PF3D7_1336200.e1	IMRAS-054	Mock	Day 0	-0.127092677809825
PF3D7_1336200	conserved Plasmodium protein, unknown function	PF3D7_1336200.e1	IMRAS-057	P	Day 0	-0.0732696535313355
PF3D7_1336200	conserved Plasmodium protein, unknown function	PF3D7_1336200.e1	IMRAS-057	P	Day 140	0.078892618484895
PF3D7_1336200	conserved Plasmodium protein, unknown function	PF3D7_1336200.e1	IMRAS-060	P	Day 140	-0.200332340184481
PF3D7_1336200	conserved Plasmodium protein, unknown function	PF3D7_1336200.e1	IMRAS-060	P	Day 0	-0.03186348308442
PF3D7_1336200	conserved Plasmodium protein, unknown function	PF3D7_1336200.e1	IMRAS-061	NP	Day 0	-0.066548373447743
PF3D7_1336200	conserved Plasmodium protein, unknown function	PF3D7_1336200.e1	IMRAS-061	NP	Day 140	0.120773075197091
PF3D7_1336200	conserved Plasmodium protein, unknown function	PF3D7_1336200.e1	IMRAS-062	Mock	Day 140	0.511720068733887
PF3D7_1336200	conserved Plasmodium protein, unknown function	PF3D7_1336200.e1	IMRAS-062	Mock	Day 0	0.632771201801875
PF3D7_1336200	conserved Plasmodium protein, unknown function	PF3D7_1336200.e1	IMRAS-071	NP	Day 0	0.290500700713897
PF3D7_1336200	conserved Plasmodium protein, unknown function	PF3D7_1336200.e1	IMRAS-071	NP	Day 140	0.0692152428608424
PF3D7_1336200	conserved Plasmodium protein, unknown function	PF3D7_1336200.e1	IMRAS-078	P	Day 140	0.161543916718363
PF3D7_1336200	conserved Plasmodium protein, unknown function	PF3D7_1336200.e1	IMRAS-078	P	Day 0	-0.0199418757587235
PF3D7_1317800	40S ribosomal protein S15/S19, putative	PF3D7_1317800.e2	IMRAS-002	P	Day 0	-0.235216384201447
PF3D7_1317800	40S ribosomal protein S15/S19, putative	PF3D7_1317800.e2	IMRAS-002	P	Day 140	-0.0744293528089734
PF3D7_1317800	40S ribosomal protein S15/S19, putative	PF3D7_1317800.e2	IMRAS-005	NP	Day 140	-0.240001614279402
PF3D7_1317800	40S ribosomal protein S15/S19, putative	PF3D7_1317800.e2	IMRAS-005	NP	Day 0	-0.230539336197078
PF3D7_1317800	40S ribosomal protein S15/S19, putative	PF3D7_1317800.e2	IMRAS-021	NP	Day 0	0.0242570269428519
PF3D7_1317800	40S ribosomal protein S15/S19, putative	PF3D7_1317800.e2	IMRAS-021	NP	Day 140	0.00823928590591727
PF3D7_1317800	40S ribosomal protein S15/S19, putative	PF3D7_1317800.e2	IMRAS-033	NP	Day 140	0.0783414512817924
PF3D7_1317800	40S ribosomal protein S15/S19, putative	PF3D7_1317800.e2	IMRAS-033	NP	Day 0	0.390570981404309
PF3D7_1317800	40S ribosomal protein S15/S19, putative	PF3D7_1317800.e2	IMRAS-039	P	Day 0	-0.0044646055319344
PF3D7_1317800	40S ribosomal protein S15/S19, putative	PF3D7_1317800.e2	IMRAS-039	P	Day 140	-0.0126026789963802
PF3D7_1317800	40S ribosomal protein S15/S19, putative	PF3D7_1317800.e2	IMRAS-045	P	Day 140	-0.193499502036596
PF3D7_1317800	40S ribosomal protein S15/S19, putative	PF3D7_1317800.e2	IMRAS-045	P	Day 0	0.0649636049099183
PF3D7_1317800	40S ribosomal protein S15/S19, putative	PF3D7_1317800.e2	IMRAS-049	Mock	Day 0	0.0269574726493484
PF3D7_1317800	40S ribosomal protein S15/S19, putative	PF3D7_1317800.e2	IMRAS-049	Mock	Day 140	0.125368108148274
PF3D7_1317800	40S ribosomal protein S15/S19, putative	PF3D7_1317800.e2	IMRAS-054	Mock	Day 140	-0.209171802348916
PF3D7_1317800	40S ribosomal protein S15/S19, putative	PF3D7_1317800.e2	IMRAS-054	Mock	Day 0	-0.181540461832203
PF3D7_1317800	40S ribosomal protein S15/S19, putative	PF3D7_1317800.e2	IMRAS-057	P	Day 0	0.0121858312693739
PF3D7_1317800	40S ribosomal protein S15/S19, putative	PF3D7_1317800.e2	IMRAS-057	P	Day 140	0.11766218864947
PF3D7_1317800	40S ribosomal protein S15/S19, putative	PF3D7_1317800.e2	IMRAS-060	P	Day 140	-0.00121946532568273
PF3D7_1317800	40S ribosomal protein S15/S19, putative	PF3D7_1317800.e2	IMRAS-060	P	Day 0	0.123483053434999
PF3D7_1317800	40S ribosomal protein S15/S19, putative	PF3D7_1317800.e2	IMRAS-061	NP	Day 0	0.0743446214872385
PF3D7_1317800	40S ribosomal protein S15/S19, putative	PF3D7_1317800.e2	IMRAS-061	NP	Day 140	0.247177418009265
PF3D7_1317800	40S ribosomal protein S15/S19, putative	PF3D7_1317800.e2	IMRAS-062	Mock	Day 140	-0.170539633342186
PF3D7_1317800	40S ribosomal protein S15/S19, putative	PF3D7_1317800.e2	IMRAS-062	Mock	Day 0	-0.174426982242551
PF3D7_1317800	40S ribosomal protein S15/S19, putative	PF3D7_1317800.e2	IMRAS-071	NP	Day 0	0.391495814586102
PF3D7_1317800	40S ribosomal protein S15/S19, putative	PF3D7_1317800.e2	IMRAS-071	NP	Day 140	0.0250386425440201
PF3D7_1317800	40S ribosomal protein S15/S19, putative	PF3D7_1317800.e2	IMRAS-078	P	Day 140	0.909542739227939
PF3D7_1317800	40S ribosomal protein S15/S19, putative	PF3D7_1317800.e2	IMRAS-078	P	Day 0	0.830027390359261
PF3D7_0110600	phosphatidylinositol-4-phosphate 5-kinase (PIP5K)	PF3D7_0110600.e1s2	IMRAS-002	P	Day 0	-0.43423661631307
PF3D7_0110600	phosphatidylinositol-4-phosphate 5-kinase (PIP5K)	PF3D7_0110600.e1s2	IMRAS-002	P	Day 140	-0.279498398532482
PF3D7_0110600	phosphatidylinositol-4-phosphate 5-kinase (PIP5K)	PF3D7_0110600.e1s2	IMRAS-005	NP	Day 140	-0.282607785657261
PF3D7_0110600	phosphatidylinositol-4-phosphate 5-kinase (PIP5K)	PF3D7_0110600.e1s2	IMRAS-005	NP	Day 0	-0.235158920806645
PF3D7_0110600	phosphatidylinositol-4-phosphate 5-kinase (PIP5K)	PF3D7_0110600.e1s2	IMRAS-021	NP	Day 0	-0.14934071806822
PF3D7_0110600	phosphatidylinositol-4-phosphate 5-kinase (PIP5K)	PF3D7_0110600.e1s2	IMRAS-021	NP	Day 140	0.0234945115612941
PF3D7_0110600	phosphatidylinositol-4-phosphate 5-kinase (PIP5K)	PF3D7_0110600.e1s2	IMRAS-033	NP	Day 140	-0.234970487415916
PF3D7_0110600	phosphatidylinositol-4-phosphate 5-kinase (PIP5K)	PF3D7_0110600.e1s2	IMRAS-033	NP	Day 0	-0.210404798016249
PF3D7_0110600	phosphatidylinositol-4-phosphate 5-kinase (PIP5K)	PF3D7_0110600.e1s2	IMRAS-039	P	Day 0	-0.182820674415888
PF3D7_0110600	phosphatidylinositol-4-phosphate 5-kinase (PIP5K)	PF3D7_0110600.e1s2	IMRAS-039	P	Day 140	-0.226106928200547
PF3D7_0110600	phosphatidylinositol-4-phosphate 5-kinase (PIP5K)	PF3D7_0110600.e1s2	IMRAS-045	P	Day 140	-0.266112703674988
PF3D7_0110600	phosphatidylinositol-4-phosphate 5-kinase (PIP5K)	PF3D7_0110600.e1s2	IMRAS-045	P	Day 0	-0.161086129746058
PF3D7_0110600	phosphatidylinositol-4-phosphate 5-kinase (PIP5K)	PF3D7_0110600.e1s2	IMRAS-049	Mock	Day 0	0.0381058565056485
PF3D7_0110600	phosphatidylinositol-4-phosphate 5-kinase (PIP5K)	PF3D7_0110600.e1s2	IMRAS-049	Mock	Day 140	-0.0232411117749205
PF3D7_0110600	phosphatidylinositol-4-phosphate 5-kinase (PIP5K)	PF3D7_0110600.e1s2	IMRAS-054	Mock	Day 140	-0.136799728856461
PF3D7_0110600	phosphatidylinositol-4-phosphate 5-kinase (PIP5K)	PF3D7_0110600.e1s2	IMRAS-054	Mock	Day 0	-0.311517248947252
PF3D7_0110600	phosphatidylinositol-4-phosphate 5-kinase (PIP5K)	PF3D7_0110600.e1s2	IMRAS-057	P	Day 0	-0.0392252162003501
PF3D7_0110600	phosphatidylinositol-4-phosphate 5-kinase (PIP5K)	PF3D7_0110600.e1s2	IMRAS-057	P	Day 140	0.0109447903191846
PF3D7_0110600	phosphatidylinositol-4-phosphate 5-kinase (PIP5K)	PF3D7_0110600.e1s2	IMRAS-060	P	Day 140	-0.0420823912276127
PF3D7_0110600	phosphatidylinositol-4-phosphate 5-kinase (PIP5K)	PF3D7_0110600.e1s2	IMRAS-060	P	Day 0	0.0761272442091343
PF3D7_0110600	phosphatidylinositol-4-phosphate 5-kinase (PIP5K)	PF3D7_0110600.e1s2	IMRAS-061	NP	Day 0	-0.0777244674767203
PF3D7_0110600	phosphatidylinositol-4-phosphate 5-kinase (PIP5K)	PF3D7_0110600.e1s2	IMRAS-061	NP	Day 140	-0.0641043155060697
PF3D7_0110600	phosphatidylinositol-4-phosphate 5-kinase (PIP5K)	PF3D7_0110600.e1s2	IMRAS-062	Mock	Day 140	-0.319129531206645
PF3D7_0110600	phosphatidylinositol-4-phosphate 5-kinase (PIP5K)	PF3D7_0110600.e1s2	IMRAS-062	Mock	Day 0	-0.0434209700925408
PF3D7_0110600	phosphatidylinositol-4-phosphate 5-kinase (PIP5K)	PF3D7_0110600.e1s2	IMRAS-071	NP	Day 0	0.00492735700462177
PF3D7_0110600	phosphatidylinositol-4-phosphate 5-kinase (PIP5K)	PF3D7_0110600.e1s2	IMRAS-071	NP	Day 140	-0.0251709342476065
PF3D7_0110600	phosphatidylinositol-4-phosphate 5-kinase (PIP5K)	PF3D7_0110600.e1s2	IMRAS-078	P	Day 140	-0.264563523759277
PF3D7_0110600	phosphatidylinositol-4-phosphate 5-kinase (PIP5K)	PF3D7_0110600.e1s2	IMRAS-078	P	Day 0	-0.150818684150094
PF3D7_1218200	conserved Plasmodium protein, unknown function	PF3D7_1218200.e1s2	IMRAS-002	P	Day 0	-0.0320345668308342
PF3D7_1218200	conserved Plasmodium protein, unknown function	PF3D7_1218200.e1s2	IMRAS-002	P	Day 140	0.410764047446936
PF3D7_1218200	conserved Plasmodium protein, unknown function	PF3D7_1218200.e1s2	IMRAS-005	NP	Day 140	0.0136728970605535
PF3D7_1218200	conserved Plasmodium protein, unknown function	PF3D7_1218200.e1s2	IMRAS-005	NP	Day 0	0.0210732240543638
PF3D7_1218200	conserved Plasmodium protein, unknown function	PF3D7_1218200.e1s2	IMRAS-021	NP	Day 0	2.47311040006941
PF3D7_1218200	conserved Plasmodium protein, unknown function	PF3D7_1218200.e1s2	IMRAS-021	NP	Day 140	2.71095235746638
PF3D7_1218200	conserved Plasmodium protein, unknown function	PF3D7_1218200.e1s2	IMRAS-033	NP	Day 140	-0.0771678605224597
PF3D7_1218200	conserved Plasmodium protein, unknown function	PF3D7_1218200.e1s2	IMRAS-033	NP	Day 0	-0.081830712969964
PF3D7_1218200	conserved Plasmodium protein, unknown function	PF3D7_1218200.e1s2	IMRAS-039	P	Day 0	0.397276071133451
PF3D7_1218200	conserved Plasmodium protein, unknown function	PF3D7_1218200.e1s2	IMRAS-039	P	Day 140	0.482069802094003
PF3D7_1218200	conserved Plasmodium protein, unknown function	PF3D7_1218200.e1s2	IMRAS-045	P	Day 140	-0.18813722336802
PF3D7_1218200	conserved Plasmodium protein, unknown function	PF3D7_1218200.e1s2	IMRAS-045	P	Day 0	-0.125872573406726
PF3D7_1218200	conserved Plasmodium protein, unknown function	PF3D7_1218200.e1s2	IMRAS-049	Mock	Day 0	0.106137563868582
PF3D7_1218200	conserved Plasmodium protein, unknown function	PF3D7_1218200.e1s2	IMRAS-049	Mock	Day 140	0.0824629107723922
PF3D7_1218200	conserved Plasmodium protein, unknown function	PF3D7_1218200.e1s2	IMRAS-054	Mock	Day 140	-0.112242624612483
PF3D7_1218200	conserved Plasmodium protein, unknown function	PF3D7_1218200.e1s2	IMRAS-054	Mock	Day 0	-0.337659663749484
PF3D7_1218200	conserved Plasmodium protein, unknown function	PF3D7_1218200.e1s2	IMRAS-057	P	Day 0	-0.0607967080511713
PF3D7_1218200	conserved Plasmodium protein, unknown function	PF3D7_1218200.e1s2	IMRAS-057	P	Day 140	0.00504844464428444
PF3D7_1218200	conserved Plasmodium protein, unknown function	PF3D7_1218200.e1s2	IMRAS-060	P	Day 140	0.0416816725316611
PF3D7_1218200	conserved Plasmodium protein, unknown function	PF3D7_1218200.e1s2	IMRAS-060	P	Day 0	0.122731454021862
PF3D7_1218200	conserved Plasmodium protein, unknown function	PF3D7_1218200.e1s2	IMRAS-061	NP	Day 0	2.43286689458265
PF3D7_1218200	conserved Plasmodium protein, unknown function	PF3D7_1218200.e1s2	IMRAS-061	NP	Day 140	2.34219158838119
PF3D7_1218200	conserved Plasmodium protein, unknown function	PF3D7_1218200.e1s2	IMRAS-062	Mock	Day 140	-0.107625426012934
PF3D7_1218200	conserved Plasmodium protein, unknown function	PF3D7_1218200.e1s2	IMRAS-062	Mock	Day 0	0.019314785255423
PF3D7_1218200	conserved Plasmodium protein, unknown function	PF3D7_1218200.e1s2	IMRAS-071	NP	Day 0	0.255496273292822
PF3D7_1218200	conserved Plasmodium protein, unknown function	PF3D7_1218200.e1s2	IMRAS-071	NP	Day 140	0.181073490008121
PF3D7_1218200	conserved Plasmodium protein, unknown function	PF3D7_1218200.e1s2	IMRAS-078	P	Day 140	1.26222983552924
PF3D7_1218200	conserved Plasmodium protein, unknown function	PF3D7_1218200.e1s2	IMRAS-078	P	Day 0	1.2845816732146
PF3D7_0214100	protein transport protein sec31 (SEC31)	PF3D7_0214100.e1s2	IMRAS-002	P	Day 0	-0.323583976465859
PF3D7_0214100	protein transport protein sec31 (SEC31)	PF3D7_0214100.e1s2	IMRAS-002	P	Day 140	-0.186506712311756
PF3D7_0214100	protein transport protein sec31 (SEC31)	PF3D7_0214100.e1s2	IMRAS-005	NP	Day 140	-0.149996578466608
PF3D7_0214100	protein transport protein sec31 (SEC31)	PF3D7_0214100.e1s2	IMRAS-005	NP	Day 0	-0.111093996320211
PF3D7_0214100	protein transport protein sec31 (SEC31)	PF3D7_0214100.e1s2	IMRAS-021	NP	Day 0	-0.121931643684654
PF3D7_0214100	protein transport protein sec31 (SEC31)	PF3D7_0214100.e1s2	IMRAS-021	NP	Day 140	-0.0780943244581653
PF3D7_0214100	protein transport protein sec31 (SEC31)	PF3D7_0214100.e1s2	IMRAS-033	NP	Day 140	0.00589183868809151
PF3D7_0214100	protein transport protein sec31 (SEC31)	PF3D7_0214100.e1s2	IMRAS-033	NP	Day 0	-0.041205315845394
PF3D7_0214100	protein transport protein sec31 (SEC31)	PF3D7_0214100.e1s2	IMRAS-039	P	Day 0	-0.0857698920278693
PF3D7_0214100	protein transport protein sec31 (SEC31)	PF3D7_0214100.e1s2	IMRAS-039	P	Day 140	-0.125971637325337
PF3D7_0214100	protein transport protein sec31 (SEC31)	PF3D7_0214100.e1s2	IMRAS-045	P	Day 140	0.277341774222025
PF3D7_0214100	protein transport protein sec31 (SEC31)	PF3D7_0214100.e1s2	IMRAS-045	P	Day 0	0.0076813320241218
PF3D7_0214100	protein transport protein sec31 (SEC31)	PF3D7_0214100.e1s2	IMRAS-049	Mock	Day 0	0.160942000396025
PF3D7_0214100	protein transport protein sec31 (SEC31)	PF3D7_0214100.e1s2	IMRAS-049	Mock	Day 140	0.0958362384921063
PF3D7_0214100	protein transport protein sec31 (SEC31)	PF3D7_0214100.e1s2	IMRAS-054	Mock	Day 140	-0.0162826066856034
PF3D7_0214100	protein transport protein sec31 (SEC31)	PF3D7_0214100.e1s2	IMRAS-054	Mock	Day 0	-0.182280495211286
PF3D7_0214100	protein transport protein sec31 (SEC31)	PF3D7_0214100.e1s2	IMRAS-057	P	Day 0	0.0397965081646756
PF3D7_0214100	protein transport protein sec31 (SEC31)	PF3D7_0214100.e1s2	IMRAS-057	P	Day 140	0.674492651263213
PF3D7_0214100	protein transport protein sec31 (SEC31)	PF3D7_0214100.e1s2	IMRAS-060	P	Day 140	0.08985367190928
PF3D7_0214100	protein transport protein sec31 (SEC31)	PF3D7_0214100.e1s2	IMRAS-060	P	Day 0	0.153230396829052
PF3D7_0214100	protein transport protein sec31 (SEC31)	PF3D7_0214100.e1s2	IMRAS-061	NP	Day 0	-0.00689522647293828
PF3D7_0214100	protein transport protein sec31 (SEC31)	PF3D7_0214100.e1s2	IMRAS-061	NP	Day 140	0.0448950628078357
PF3D7_0214100	protein transport protein sec31 (SEC31)	PF3D7_0214100.e1s2	IMRAS-062	Mock	Day 140	0.170276537029993
PF3D7_0214100	protein transport protein sec31 (SEC31)	PF3D7_0214100.e1s2	IMRAS-062	Mock	Day 0	0.154723904997232
PF3D7_0214100	protein transport protein sec31 (SEC31)	PF3D7_0214100.e1s2	IMRAS-071	NP	Day 0	0.105001554917123
PF3D7_0214100	protein transport protein sec31 (SEC31)	PF3D7_0214100.e1s2	IMRAS-071	NP	Day 140	0.0422810304250891
PF3D7_0214100	protein transport protein sec31 (SEC31)	PF3D7_0214100.e1s2	IMRAS-078	P	Day 140	0.0219532330830194
PF3D7_0214100	protein transport protein sec31 (SEC31)	PF3D7_0214100.e1s2	IMRAS-078	P	Day 0	0.146202386069065
PF3D7_1149500	ring-infected erythrocyte surface antigen 2, pseudogene (RESA2)	PF3D7_1149500.e2	IMRAS-002	P	Day 0	-0.237444485093564
PF3D7_1149500	ring-infected erythrocyte surface antigen 2, pseudogene (RESA2)	PF3D7_1149500.e2	IMRAS-002	P	Day 140	-0.0042734518319083
PF3D7_1149500	ring-infected erythrocyte surface antigen 2, pseudogene (RESA2)	PF3D7_1149500.e2	IMRAS-005	NP	Day 140	0.102641421217667
PF3D7_1149500	ring-infected erythrocyte surface antigen 2, pseudogene (RESA2)	PF3D7_1149500.e2	IMRAS-005	NP	Day 0	0.0839903063691239
PF3D7_1149500	ring-infected erythrocyte surface antigen 2, pseudogene (RESA2)	PF3D7_1149500.e2	IMRAS-021	NP	Day 0	0.00342177422026246
PF3D7_1149500	ring-infected erythrocyte surface antigen 2, pseudogene (RESA2)	PF3D7_1149500.e2	IMRAS-021	NP	Day 140	0.0353686118495862
PF3D7_1149500	ring-infected erythrocyte surface antigen 2, pseudogene (RESA2)	PF3D7_1149500.e2	IMRAS-033	NP	Day 140	0.204804006010809
PF3D7_1149500	ring-infected erythrocyte surface antigen 2, pseudogene (RESA2)	PF3D7_1149500.e2	IMRAS-033	NP	Day 0	0.223279763857125
PF3D7_1149500	ring-infected erythrocyte surface antigen 2, pseudogene (RESA2)	PF3D7_1149500.e2	IMRAS-039	P	Day 0	-0.0572897923320301
PF3D7_1149500	ring-infected erythrocyte surface antigen 2, pseudogene (RESA2)	PF3D7_1149500.e2	IMRAS-039	P	Day 140	0.00404320615445819
PF3D7_1149500	ring-infected erythrocyte surface antigen 2, pseudogene (RESA2)	PF3D7_1149500.e2	IMRAS-045	P	Day 140	0.0169830688747545
PF3D7_1149500	ring-infected erythrocyte surface antigen 2, pseudogene (RESA2)	PF3D7_1149500.e2	IMRAS-045	P	Day 0	0.0463523739940204
PF3D7_1149500	ring-infected erythrocyte surface antigen 2, pseudogene (RESA2)	PF3D7_1149500.e2	IMRAS-049	Mock	Day 0	0.247750211804886
PF3D7_1149500	ring-infected erythrocyte surface antigen 2, pseudogene (RESA2)	PF3D7_1149500.e2	IMRAS-049	Mock	Day 140	0.212195913789701
PF3D7_1149500	ring-infected erythrocyte surface antigen 2, pseudogene (RESA2)	PF3D7_1149500.e2	IMRAS-054	Mock	Day 140	0.573229192376406
PF3D7_1149500	ring-infected erythrocyte surface antigen 2, pseudogene (RESA2)	PF3D7_1149500.e2	IMRAS-054	Mock	Day 0	1.08518842755933
PF3D7_1149500	ring-infected erythrocyte surface antigen 2, pseudogene (RESA2)	PF3D7_1149500.e2	IMRAS-057	P	Day 0	0.205281783438034
PF3D7_1149500	ring-infected erythrocyte surface antigen 2, pseudogene (RESA2)	PF3D7_1149500.e2	IMRAS-057	P	Day 140	0.297553543045636
PF3D7_1149500	ring-infected erythrocyte surface antigen 2, pseudogene (RESA2)	PF3D7_1149500.e2	IMRAS-060	P	Day 140	0.167936617386497
PF3D7_1149500	ring-infected erythrocyte surface antigen 2, pseudogene (RESA2)	PF3D7_1149500.e2	IMRAS-060	P	Day 0	0.263034405833793
PF3D7_1149500	ring-infected erythrocyte surface antigen 2, pseudogene (RESA2)	PF3D7_1149500.e2	IMRAS-061	NP	Day 0	0.258650398516906
PF3D7_1149500	ring-infected erythrocyte surface antigen 2, pseudogene (RESA2)	PF3D7_1149500.e2	IMRAS-061	NP	Day 140	0.293491291531083
PF3D7_1149500	ring-infected erythrocyte surface antigen 2, pseudogene (RESA2)	PF3D7_1149500.e2	IMRAS-062	Mock	Day 140	-0.0996178474115688
PF3D7_1149500	ring-infected erythrocyte surface antigen 2, pseudogene (RESA2)	PF3D7_1149500.e2	IMRAS-062	Mock	Day 0	0.125613203880352
PF3D7_1149500	ring-infected erythrocyte surface antigen 2, pseudogene (RESA2)	PF3D7_1149500.e2	IMRAS-071	NP	Day 0	0.515772179164053
PF3D7_1149500	ring-infected erythrocyte surface antigen 2, pseudogene (RESA2)	PF3D7_1149500.e2	IMRAS-071	NP	Day 140	0.333022900778477
PF3D7_1149500	ring-infected erythrocyte surface antigen 2, pseudogene (RESA2)	PF3D7_1149500.e2	IMRAS-078	P	Day 140	-0.166510280965841
PF3D7_1149500	ring-infected erythrocyte surface antigen 2, pseudogene (RESA2)	PF3D7_1149500.e2	IMRAS-078	P	Day 0	-0.106680847996424
PF3D7_0302200	cytoadherence linked asexual protein 3.2 (CLAG3.2)	PF3D7_0302200.e2	IMRAS-002	P	Day 0	0.377674860100417
PF3D7_0302200	cytoadherence linked asexual protein 3.2 (CLAG3.2)	PF3D7_0302200.e2	IMRAS-002	P	Day 140	0.810842086254445
PF3D7_0302200	cytoadherence linked asexual protein 3.2 (CLAG3.2)	PF3D7_0302200.e2	IMRAS-005	NP	Day 140	-0.0800057300808206
PF3D7_0302200	cytoadherence linked asexual protein 3.2 (CLAG3.2)	PF3D7_0302200.e2	IMRAS-005	NP	Day 0	0.00705880692490801
PF3D7_0302200	cytoadherence linked asexual protein 3.2 (CLAG3.2)	PF3D7_0302200.e2	IMRAS-021	NP	Day 0	-0.0898177844444721
PF3D7_0302200	cytoadherence linked asexual protein 3.2 (CLAG3.2)	PF3D7_0302200.e2	IMRAS-021	NP	Day 140	-0.0636296450287368
PF3D7_0302200	cytoadherence linked asexual protein 3.2 (CLAG3.2)	PF3D7_0302200.e2	IMRAS-033	NP	Day 140	-0.034765418160676
PF3D7_0302200	cytoadherence linked asexual protein 3.2 (CLAG3.2)	PF3D7_0302200.e2	IMRAS-033	NP	Day 0	-0.00112787647005952
PF3D7_0302200	cytoadherence linked asexual protein 3.2 (CLAG3.2)	PF3D7_0302200.e2	IMRAS-039	P	Day 0	-0.0827453730146992
PF3D7_0302200	cytoadherence linked asexual protein 3.2 (CLAG3.2)	PF3D7_0302200.e2	IMRAS-039	P	Day 140	-0.13883906267786
PF3D7_0302200	cytoadherence linked asexual protein 3.2 (CLAG3.2)	PF3D7_0302200.e2	IMRAS-045	P	Day 140	-0.0971581569411484
PF3D7_0302200	cytoadherence linked asexual protein 3.2 (CLAG3.2)	PF3D7_0302200.e2	IMRAS-045	P	Day 0	0.0563771312784738
PF3D7_0302200	cytoadherence linked asexual protein 3.2 (CLAG3.2)	PF3D7_0302200.e2	IMRAS-049	Mock	Day 0	0.206122605135603
PF3D7_0302200	cytoadherence linked asexual protein 3.2 (CLAG3.2)	PF3D7_0302200.e2	IMRAS-049	Mock	Day 140	0.216846363369495
PF3D7_0302200	cytoadherence linked asexual protein 3.2 (CLAG3.2)	PF3D7_0302200.e2	IMRAS-054	Mock	Day 140	0.133183716566098
PF3D7_0302200	cytoadherence linked asexual protein 3.2 (CLAG3.2)	PF3D7_0302200.e2	IMRAS-054	Mock	Day 0	-0.08289287389929
PF3D7_0302200	cytoadherence linked asexual protein 3.2 (CLAG3.2)	PF3D7_0302200.e2	IMRAS-057	P	Day 0	0.168969209050031
PF3D7_0302200	cytoadherence linked asexual protein 3.2 (CLAG3.2)	PF3D7_0302200.e2	IMRAS-057	P	Day 140	0.272651730776564
PF3D7_0302200	cytoadherence linked asexual protein 3.2 (CLAG3.2)	PF3D7_0302200.e2	IMRAS-060	P	Day 140	0.170106627884699
PF3D7_0302200	cytoadherence linked asexual protein 3.2 (CLAG3.2)	PF3D7_0302200.e2	IMRAS-060	P	Day 0	0.230612928141415
PF3D7_0302200	cytoadherence linked asexual protein 3.2 (CLAG3.2)	PF3D7_0302200.e2	IMRAS-061	NP	Day 0	0.192332501859426
PF3D7_0302200	cytoadherence linked asexual protein 3.2 (CLAG3.2)	PF3D7_0302200.e2	IMRAS-061	NP	Day 140	0.286965357763073
PF3D7_0302200	cytoadherence linked asexual protein 3.2 (CLAG3.2)	PF3D7_0302200.e2	IMRAS-062	Mock	Day 140	-0.0345619638232115
PF3D7_0302200	cytoadherence linked asexual protein 3.2 (CLAG3.2)	PF3D7_0302200.e2	IMRAS-062	Mock	Day 0	-0.152650039847298
PF3D7_0302200	cytoadherence linked asexual protein 3.2 (CLAG3.2)	PF3D7_0302200.e2	IMRAS-071	NP	Day 0	0.307974238548107
PF3D7_0302200	cytoadherence linked asexual protein 3.2 (CLAG3.2)	PF3D7_0302200.e2	IMRAS-071	NP	Day 140	0.147126158084783
PF3D7_0302200	cytoadherence linked asexual protein 3.2 (CLAG3.2)	PF3D7_0302200.e2	IMRAS-078	P	Day 140	-0.156613363170372
PF3D7_0302200	cytoadherence linked asexual protein 3.2 (CLAG3.2)	PF3D7_0302200.e2	IMRAS-078	P	Day 0	-0.110787583023651
PF3D7_0316300.1	inorganic pyrophosphatase, putative	PF3D7_0316300.1.e3	IMRAS-002	P	Day 0	0.392159871749922
PF3D7_0316300.1	inorganic pyrophosphatase, putative	PF3D7_0316300.1.e3	IMRAS-002	P	Day 140	0.591542259973378
PF3D7_0316300.1	inorganic pyrophosphatase, putative	PF3D7_0316300.1.e3	IMRAS-005	NP	Day 140	1.84461463943577
PF3D7_0316300.1	inorganic pyrophosphatase, putative	PF3D7_0316300.1.e3	IMRAS-005	NP	Day 0	1.98020984846614
PF3D7_0316300.1	inorganic pyrophosphatase, putative	PF3D7_0316300.1.e3	IMRAS-021	NP	Day 0	0.00244533083890097
PF3D7_0316300.1	inorganic pyrophosphatase, putative	PF3D7_0316300.1.e3	IMRAS-021	NP	Day 140	0.056710643661475
PF3D7_0316300.1	inorganic pyrophosphatase, putative	PF3D7_0316300.1.e3	IMRAS-033	NP	Day 140	3.34397879723405
PF3D7_0316300.1	inorganic pyrophosphatase, putative	PF3D7_0316300.1.e3	IMRAS-033	NP	Day 0	3.42202134509367
PF3D7_0316300.1	inorganic pyrophosphatase, putative	PF3D7_0316300.1.e3	IMRAS-039	P	Day 0	0.0482199867062238
PF3D7_0316300.1	inorganic pyrophosphatase, putative	PF3D7_0316300.1.e3	IMRAS-039	P	Day 140	0.0466013214970289
PF3D7_0316300.1	inorganic pyrophosphatase, putative	PF3D7_0316300.1.e3	IMRAS-045	P	Day 140	0.16221690630705
PF3D7_0316300.1	inorganic pyrophosphatase, putative	PF3D7_0316300.1.e3	IMRAS-045	P	Day 0	0.268397868542483
PF3D7_0316300.1	inorganic pyrophosphatase, putative	PF3D7_0316300.1.e3	IMRAS-049	Mock	Day 0	0.46420625101835
PF3D7_0316300.1	inorganic pyrophosphatase, putative	PF3D7_0316300.1.e3	IMRAS-049	Mock	Day 140	0.500970931428689
PF3D7_0316300.1	inorganic pyrophosphatase, putative	PF3D7_0316300.1.e3	IMRAS-054	Mock	Day 140	0.68130649792009
PF3D7_0316300.1	inorganic pyrophosphatase, putative	PF3D7_0316300.1.e3	IMRAS-054	Mock	Day 0	1.29327826577206
PF3D7_0316300.1	inorganic pyrophosphatase, putative	PF3D7_0316300.1.e3	IMRAS-057	P	Day 0	0.24629028404399
PF3D7_0316300.1	inorganic pyrophosphatase, putative	PF3D7_0316300.1.e3	IMRAS-057	P	Day 140	0.319799110802037
PF3D7_0316300.1	inorganic pyrophosphatase, putative	PF3D7_0316300.1.e3	IMRAS-060	P	Day 140	0.0289846045180067
PF3D7_0316300.1	inorganic pyrophosphatase, putative	PF3D7_0316300.1.e3	IMRAS-060	P	Day 0	0.0542203909978856
PF3D7_0316300.1	inorganic pyrophosphatase, putative	PF3D7_0316300.1.e3	IMRAS-061	NP	Day 0	1.04282053315371
PF3D7_0316300.1	inorganic pyrophosphatase, putative	PF3D7_0316300.1.e3	IMRAS-061	NP	Day 140	1.01220356626016
PF3D7_0316300.1	inorganic pyrophosphatase, putative	PF3D7_0316300.1.e3	IMRAS-062	Mock	Day 140	0.591372317954251
PF3D7_0316300.1	inorganic pyrophosphatase, putative	PF3D7_0316300.1.e3	IMRAS-062	Mock	Day 0	0.731512474272687
PF3D7_0316300.1	inorganic pyrophosphatase, putative	PF3D7_0316300.1.e3	IMRAS-071	NP	Day 0	0.354756334073601
PF3D7_0316300.1	inorganic pyrophosphatase, putative	PF3D7_0316300.1.e3	IMRAS-071	NP	Day 140	0.158076457645324
PF3D7_0316300.1	inorganic pyrophosphatase, putative	PF3D7_0316300.1.e3	IMRAS-078	P	Day 140	0.0322159497012358
PF3D7_0316300.1	inorganic pyrophosphatase, putative	PF3D7_0316300.1.e3	IMRAS-078	P	Day 0	0.0420377931685874
PF3D7_0702300	sporozoite threonine and asparagine-rich protein (STARP)	PF3D7_0702300.e2	IMRAS-002	P	Day 0	-0.320037817267341
PF3D7_0702300	sporozoite threonine and asparagine-rich protein (STARP)	PF3D7_0702300.e2	IMRAS-002	P	Day 140	-0.102475765730714
PF3D7_0702300	sporozoite threonine and asparagine-rich protein (STARP)	PF3D7_0702300.e2	IMRAS-005	NP	Day 140	-0.113410940007366
PF3D7_0702300	sporozoite threonine and asparagine-rich protein (STARP)	PF3D7_0702300.e2	IMRAS-005	NP	Day 0	-0.133342403466077
PF3D7_0702300	sporozoite threonine and asparagine-rich protein (STARP)	PF3D7_0702300.e2	IMRAS-021	NP	Day 0	0.180487238135299
PF3D7_0702300	sporozoite threonine and asparagine-rich protein (STARP)	PF3D7_0702300.e2	IMRAS-021	NP	Day 140	0.19209411553704
PF3D7_0702300	sporozoite threonine and asparagine-rich protein (STARP)	PF3D7_0702300.e2	IMRAS-033	NP	Day 140	0.0360427499255316
PF3D7_0702300	sporozoite threonine and asparagine-rich protein (STARP)	PF3D7_0702300.e2	IMRAS-033	NP	Day 0	0.0240604556207735
PF3D7_0702300	sporozoite threonine and asparagine-rich protein (STARP)	PF3D7_0702300.e2	IMRAS-039	P	Day 0	-0.058774810518619
PF3D7_0702300	sporozoite threonine and asparagine-rich protein (STARP)	PF3D7_0702300.e2	IMRAS-039	P	Day 140	-0.0485737266620845
PF3D7_0702300	sporozoite threonine and asparagine-rich protein (STARP)	PF3D7_0702300.e2	IMRAS-045	P	Day 140	-0.0953319604430156
PF3D7_0702300	sporozoite threonine and asparagine-rich protein (STARP)	PF3D7_0702300.e2	IMRAS-045	P	Day 0	-0.0251126986048238
PF3D7_0702300	sporozoite threonine and asparagine-rich protein (STARP)	PF3D7_0702300.e2	IMRAS-049	Mock	Day 0	0.177077118708256
PF3D7_0702300	sporozoite threonine and asparagine-rich protein (STARP)	PF3D7_0702300.e2	IMRAS-049	Mock	Day 140	0.185268813774238
PF3D7_0702300	sporozoite threonine and asparagine-rich protein (STARP)	PF3D7_0702300.e2	IMRAS-054	Mock	Day 140	-0.0874980327955779
PF3D7_0702300	sporozoite threonine and asparagine-rich protein (STARP)	PF3D7_0702300.e2	IMRAS-054	Mock	Day 0	-0.238893632809988
PF3D7_0702300	sporozoite threonine and asparagine-rich protein (STARP)	PF3D7_0702300.e2	IMRAS-057	P	Day 0	0.00923116978196958
PF3D7_0702300	sporozoite threonine and asparagine-rich protein (STARP)	PF3D7_0702300.e2	IMRAS-057	P	Day 140	0.163224766029913
PF3D7_0702300	sporozoite threonine and asparagine-rich protein (STARP)	PF3D7_0702300.e2	IMRAS-060	P	Day 140	-0.01965017073287
PF3D7_0702300	sporozoite threonine and asparagine-rich protein (STARP)	PF3D7_0702300.e2	IMRAS-060	P	Day 0	-0.0352146925840593
PF3D7_0702300	sporozoite threonine and asparagine-rich protein (STARP)	PF3D7_0702300.e2	IMRAS-061	NP	Day 0	-0.00438400731688837
PF3D7_0702300	sporozoite threonine and asparagine-rich protein (STARP)	PF3D7_0702300.e2	IMRAS-061	NP	Day 140	0.0354710847466926
PF3D7_0702300	sporozoite threonine and asparagine-rich protein (STARP)	PF3D7_0702300.e2	IMRAS-062	Mock	Day 140	0.431101608525601
PF3D7_0702300	sporozoite threonine and asparagine-rich protein (STARP)	PF3D7_0702300.e2	IMRAS-062	Mock	Day 0	0.537528468121993
PF3D7_0702300	sporozoite threonine and asparagine-rich protein (STARP)	PF3D7_0702300.e2	IMRAS-071	NP	Day 0	0.0526069634659656
PF3D7_0702300	sporozoite threonine and asparagine-rich protein (STARP)	PF3D7_0702300.e2	IMRAS-071	NP	Day 140	-0.0267200539507151
PF3D7_0702300	sporozoite threonine and asparagine-rich protein (STARP)	PF3D7_0702300.e2	IMRAS-078	P	Day 140	0.236515078041123
PF3D7_0702300	sporozoite threonine and asparagine-rich protein (STARP)	PF3D7_0702300.e2	IMRAS-078	P	Day 0	0.337986821475116
PF3D7_1149200	ring-infected erythrocyte surface antigen	PF3D7_1149200.e2s1	IMRAS-002	P	Day 0	-0.221919561587988
PF3D7_1149200	ring-infected erythrocyte surface antigen	PF3D7_1149200.e2s1	IMRAS-002	P	Day 140	-0.0752465122988966
PF3D7_1149200	ring-infected erythrocyte surface antigen	PF3D7_1149200.e2s1	IMRAS-005	NP	Day 140	-0.0395851706534955
PF3D7_1149200	ring-infected erythrocyte surface antigen	PF3D7_1149200.e2s1	IMRAS-005	NP	Day 0	-7.8620990937672e-4
PF3D7_1149200	ring-infected erythrocyte surface antigen	PF3D7_1149200.e2s1	IMRAS-021	NP	Day 0	4.9045921067758e-4
PF3D7_1149200	ring-infected erythrocyte surface antigen	PF3D7_1149200.e2s1	IMRAS-021	NP	Day 140	0.00878690217398059
PF3D7_1149200	ring-infected erythrocyte surface antigen	PF3D7_1149200.e2s1	IMRAS-033	NP	Day 140	0.211308922207433
PF3D7_1149200	ring-infected erythrocyte surface antigen	PF3D7_1149200.e2s1	IMRAS-033	NP	Day 0	0.138171160941489
PF3D7_1149200	ring-infected erythrocyte surface antigen	PF3D7_1149200.e2s1	IMRAS-039	P	Day 0	0.0249249709561585
PF3D7_1149200	ring-infected erythrocyte surface antigen	PF3D7_1149200.e2s1	IMRAS-039	P	Day 140	0.063743997349853
PF3D7_1149200	ring-infected erythrocyte surface antigen	PF3D7_1149200.e2s1	IMRAS-045	P	Day 140	-0.0128698002510426
PF3D7_1149200	ring-infected erythrocyte surface antigen	PF3D7_1149200.e2s1	IMRAS-045	P	Day 0	0.103816188174481
PF3D7_1149200	ring-infected erythrocyte surface antigen	PF3D7_1149200.e2s1	IMRAS-049	Mock	Day 0	0.436132940024061
PF3D7_1149200	ring-infected erythrocyte surface antigen	PF3D7_1149200.e2s1	IMRAS-049	Mock	Day 140	0.421889596037094
PF3D7_1149200	ring-infected erythrocyte surface antigen	PF3D7_1149200.e2s1	IMRAS-054	Mock	Day 140	0.147744905662448
PF3D7_1149200	ring-infected erythrocyte surface antigen	PF3D7_1149200.e2s1	IMRAS-054	Mock	Day 0	0.147767163420758
PF3D7_1149200	ring-infected erythrocyte surface antigen	PF3D7_1149200.e2s1	IMRAS-057	P	Day 0	0.260993389319143
PF3D7_1149200	ring-infected erythrocyte surface antigen	PF3D7_1149200.e2s1	IMRAS-057	P	Day 140	0.358670288153265
PF3D7_1149200	ring-infected erythrocyte surface antigen	PF3D7_1149200.e2s1	IMRAS-060	P	Day 140	0.375255890771529
PF3D7_1149200	ring-infected erythrocyte surface antigen	PF3D7_1149200.e2s1	IMRAS-060	P	Day 0	0.509489213235653
PF3D7_1149200	ring-infected erythrocyte surface antigen	PF3D7_1149200.e2s1	IMRAS-061	NP	Day 0	0.291722220122555
PF3D7_1149200	ring-infected erythrocyte surface antigen	PF3D7_1149200.e2s1	IMRAS-061	NP	Day 140	0.334753256717338
PF3D7_1149200	ring-infected erythrocyte surface antigen	PF3D7_1149200.e2s1	IMRAS-062	Mock	Day 140	0.0129899656568089
PF3D7_1149200	ring-infected erythrocyte surface antigen	PF3D7_1149200.e2s1	IMRAS-062	Mock	Day 0	0.292862417771893
PF3D7_1149200	ring-infected erythrocyte surface antigen	PF3D7_1149200.e2s1	IMRAS-071	NP	Day 0	0.424174035172665
PF3D7_1149200	ring-infected erythrocyte surface antigen	PF3D7_1149200.e2s1	IMRAS-071	NP	Day 140	0.247943657611527
PF3D7_1149200	ring-infected erythrocyte surface antigen	PF3D7_1149200.e2s1	IMRAS-078	P	Day 140	-0.201231660144208
PF3D7_1149200	ring-infected erythrocyte surface antigen	PF3D7_1149200.e2s1	IMRAS-078	P	Day 0	-0.132333113304917
PF3D7_0209800	ATP-dependent RNA helicase UAP56 (UAP56)	PF3D7_0209800.e2	IMRAS-002	P	Day 0	-0.0892370783841674
PF3D7_0209800	ATP-dependent RNA helicase UAP56 (UAP56)	PF3D7_0209800.e2	IMRAS-002	P	Day 140	0.0603981076493536
PF3D7_0209800	ATP-dependent RNA helicase UAP56 (UAP56)	PF3D7_0209800.e2	IMRAS-005	NP	Day 140	-0.0971876922890118
PF3D7_0209800	ATP-dependent RNA helicase UAP56 (UAP56)	PF3D7_0209800.e2	IMRAS-005	NP	Day 0	0.0133042497558051
PF3D7_0209800	ATP-dependent RNA helicase UAP56 (UAP56)	PF3D7_0209800.e2	IMRAS-021	NP	Day 0	-0.0122811839734513
PF3D7_0209800	ATP-dependent RNA helicase UAP56 (UAP56)	PF3D7_0209800.e2	IMRAS-021	NP	Day 140	0.0337551596319638
PF3D7_0209800	ATP-dependent RNA helicase UAP56 (UAP56)	PF3D7_0209800.e2	IMRAS-033	NP	Day 140	0.117952248119417
PF3D7_0209800	ATP-dependent RNA helicase UAP56 (UAP56)	PF3D7_0209800.e2	IMRAS-033	NP	Day 0	0.119595431686349
PF3D7_0209800	ATP-dependent RNA helicase UAP56 (UAP56)	PF3D7_0209800.e2	IMRAS-039	P	Day 0	0.0650216161762156
PF3D7_0209800	ATP-dependent RNA helicase UAP56 (UAP56)	PF3D7_0209800.e2	IMRAS-039	P	Day 140	0.0656792022555681
PF3D7_0209800	ATP-dependent RNA helicase UAP56 (UAP56)	PF3D7_0209800.e2	IMRAS-045	P	Day 140	0.0610445961190287
PF3D7_0209800	ATP-dependent RNA helicase UAP56 (UAP56)	PF3D7_0209800.e2	IMRAS-045	P	Day 0	0.113781885463572
PF3D7_0209800	ATP-dependent RNA helicase UAP56 (UAP56)	PF3D7_0209800.e2	IMRAS-049	Mock	Day 0	0.256888108697101
PF3D7_0209800	ATP-dependent RNA helicase UAP56 (UAP56)	PF3D7_0209800.e2	IMRAS-049	Mock	Day 140	0.210925003379318
PF3D7_0209800	ATP-dependent RNA helicase UAP56 (UAP56)	PF3D7_0209800.e2	IMRAS-054	Mock	Day 140	1.03957783764796
PF3D7_0209800	ATP-dependent RNA helicase UAP56 (UAP56)	PF3D7_0209800.e2	IMRAS-054	Mock	Day 0	2.00522012285592
PF3D7_0209800	ATP-dependent RNA helicase UAP56 (UAP56)	PF3D7_0209800.e2	IMRAS-057	P	Day 0	0.165434633886637
PF3D7_0209800	ATP-dependent RNA helicase UAP56 (UAP56)	PF3D7_0209800.e2	IMRAS-057	P	Day 140	0.437016339873006
PF3D7_0209800	ATP-dependent RNA helicase UAP56 (UAP56)	PF3D7_0209800.e2	IMRAS-060	P	Day 140	2.38385129368145
PF3D7_0209800	ATP-dependent RNA helicase UAP56 (UAP56)	PF3D7_0209800.e2	IMRAS-060	P	Day 0	2.4453360059988
PF3D7_0209800	ATP-dependent RNA helicase UAP56 (UAP56)	PF3D7_0209800.e2	IMRAS-061	NP	Day 0	0.336487832991722
PF3D7_0209800	ATP-dependent RNA helicase UAP56 (UAP56)	PF3D7_0209800.e2	IMRAS-061	NP	Day 140	0.424129064048032
PF3D7_0209800	ATP-dependent RNA helicase UAP56 (UAP56)	PF3D7_0209800.e2	IMRAS-062	Mock	Day 140	0.142413657853302
PF3D7_0209800	ATP-dependent RNA helicase UAP56 (UAP56)	PF3D7_0209800.e2	IMRAS-062	Mock	Day 0	0.187533464747332
PF3D7_0209800	ATP-dependent RNA helicase UAP56 (UAP56)	PF3D7_0209800.e2	IMRAS-071	NP	Day 0	1.10565687858993
PF3D7_0209800	ATP-dependent RNA helicase UAP56 (UAP56)	PF3D7_0209800.e2	IMRAS-071	NP	Day 140	1.02742918996901
PF3D7_0209800	ATP-dependent RNA helicase UAP56 (UAP56)	PF3D7_0209800.e2	IMRAS-078	P	Day 140	1.36355295863932
PF3D7_0209800	ATP-dependent RNA helicase UAP56 (UAP56)	PF3D7_0209800.e2	IMRAS-078	P	Day 0	1.4659262100297
PF3D7_1356300	ubiquitin conjugating enzyme, putative	PF3D7_1356300.e3s1	IMRAS-002	P	Day 0	-0.24527004886537
PF3D7_1356300	ubiquitin conjugating enzyme, putative	PF3D7_1356300.e3s1	IMRAS-002	P	Day 140	-0.114184659318976
PF3D7_1356300	ubiquitin conjugating enzyme, putative	PF3D7_1356300.e3s1	IMRAS-005	NP	Day 140	-0.157186103515995
PF3D7_1356300	ubiquitin conjugating enzyme, putative	PF3D7_1356300.e3s1	IMRAS-005	NP	Day 0	-0.120464944797245
PF3D7_1356300	ubiquitin conjugating enzyme, putative	PF3D7_1356300.e3s1	IMRAS-021	NP	Day 0	-0.0533179406831081
PF3D7_1356300	ubiquitin conjugating enzyme, putative	PF3D7_1356300.e3s1	IMRAS-021	NP	Day 140	-0.0441875626910679
PF3D7_1356300	ubiquitin conjugating enzyme, putative	PF3D7_1356300.e3s1	IMRAS-033	NP	Day 140	0.061981870841139
PF3D7_1356300	ubiquitin conjugating enzyme, putative	PF3D7_1356300.e3s1	IMRAS-033	NP	Day 0	0.00731719178619805
PF3D7_1356300	ubiquitin conjugating enzyme, putative	PF3D7_1356300.e3s1	IMRAS-039	P	Day 0	-0.0195677324265393
PF3D7_1356300	ubiquitin conjugating enzyme, putative	PF3D7_1356300.e3s1	IMRAS-039	P	Day 140	0.00646315926458563
PF3D7_1356300	ubiquitin conjugating enzyme, putative	PF3D7_1356300.e3s1	IMRAS-045	P	Day 140	-0.0673175842734182
PF3D7_1356300	ubiquitin conjugating enzyme, putative	PF3D7_1356300.e3s1	IMRAS-045	P	Day 0	-0.0291277917592314
PF3D7_1356300	ubiquitin conjugating enzyme, putative	PF3D7_1356300.e3s1	IMRAS-049	Mock	Day 0	0.0152094927245319
PF3D7_1356300	ubiquitin conjugating enzyme, putative	PF3D7_1356300.e3s1	IMRAS-049	Mock	Day 140	0.00294102681735531
PF3D7_1356300	ubiquitin conjugating enzyme, putative	PF3D7_1356300.e3s1	IMRAS-054	Mock	Day 140	-0.0197040194533287
PF3D7_1356300	ubiquitin conjugating enzyme, putative	PF3D7_1356300.e3s1	IMRAS-054	Mock	Day 0	-0.133518946969259
PF3D7_1356300	ubiquitin conjugating enzyme, putative	PF3D7_1356300.e3s1	IMRAS-057	P	Day 0	0.180688973263624
PF3D7_1356300	ubiquitin conjugating enzyme, putative	PF3D7_1356300.e3s1	IMRAS-057	P	Day 140	0.345554788363007
PF3D7_1356300	ubiquitin conjugating enzyme, putative	PF3D7_1356300.e3s1	IMRAS-060	P	Day 140	0.0329644554305517
PF3D7_1356300	ubiquitin conjugating enzyme, putative	PF3D7_1356300.e3s1	IMRAS-060	P	Day 0	0.126485541596523
PF3D7_1356300	ubiquitin conjugating enzyme, putative	PF3D7_1356300.e3s1	IMRAS-061	NP	Day 0	0.120519479653414
PF3D7_1356300	ubiquitin conjugating enzyme, putative	PF3D7_1356300.e3s1	IMRAS-061	NP	Day 140	0.18435628093429
PF3D7_1356300	ubiquitin conjugating enzyme, putative	PF3D7_1356300.e3s1	IMRAS-062	Mock	Day 140	-0.131918339314877
PF3D7_1356300	ubiquitin conjugating enzyme, putative	PF3D7_1356300.e3s1	IMRAS-062	Mock	Day 0	0.0345815419087341
PF3D7_1356300	ubiquitin conjugating enzyme, putative	PF3D7_1356300.e3s1	IMRAS-071	NP	Day 0	0.929206341194602
PF3D7_1356300	ubiquitin conjugating enzyme, putative	PF3D7_1356300.e3s1	IMRAS-071	NP	Day 140	0.700041858440921
PF3D7_1356300	ubiquitin conjugating enzyme, putative	PF3D7_1356300.e3s1	IMRAS-078	P	Day 140	-0.292862135609775
PF3D7_1356300	ubiquitin conjugating enzyme, putative	PF3D7_1356300.e3s1	IMRAS-078	P	Day 0	-0.146596570978971
PF3D7_1102500	Plasmodium exported protein (PHISTb), unknown function (GEXP02)	PF3D7_1102500.e1s1	IMRAS-002	P	Day 0	-0.0436849265697585
PF3D7_1102500	Plasmodium exported protein (PHISTb), unknown function (GEXP02)	PF3D7_1102500.e1s1	IMRAS-002	P	Day 140	0.111562868275852
PF3D7_1102500	Plasmodium exported protein (PHISTb), unknown function (GEXP02)	PF3D7_1102500.e1s1	IMRAS-005	NP	Day 140	-0.0351631134261972
PF3D7_1102500	Plasmodium exported protein (PHISTb), unknown function (GEXP02)	PF3D7_1102500.e1s1	IMRAS-005	NP	Day 0	-0.00236034540748697
PF3D7_1102500	Plasmodium exported protein (PHISTb), unknown function (GEXP02)	PF3D7_1102500.e1s1	IMRAS-021	NP	Day 0	0.378625841742263
PF3D7_1102500	Plasmodium exported protein (PHISTb), unknown function (GEXP02)	PF3D7_1102500.e1s1	IMRAS-021	NP	Day 140	0.410900143300504
PF3D7_1102500	Plasmodium exported protein (PHISTb), unknown function (GEXP02)	PF3D7_1102500.e1s1	IMRAS-033	NP	Day 140	0.075288127304236993
PF3D7_1102500	Plasmodium exported protein (PHISTb), unknown function (GEXP02)	PF3D7_1102500.e1s1	IMRAS-033	NP	Day 0	0.109171289218938
PF3D7_1102500	Plasmodium exported protein (PHISTb), unknown function (GEXP02)	PF3D7_1102500.e1s1	IMRAS-039	P	Day 0	0.0886895134852512
PF3D7_1102500	Plasmodium exported protein (PHISTb), unknown function (GEXP02)	PF3D7_1102500.e1s1	IMRAS-039	P	Day 140	0.0909835641340777
PF3D7_1102500	Plasmodium exported protein (PHISTb), unknown function (GEXP02)	PF3D7_1102500.e1s1	IMRAS-045	P	Day 140	-0.0271604578014362
PF3D7_1102500	Plasmodium exported protein (PHISTb), unknown function (GEXP02)	PF3D7_1102500.e1s1	IMRAS-045	P	Day 0	0.0860401090082874
PF3D7_1102500	Plasmodium exported protein (PHISTb), unknown function (GEXP02)	PF3D7_1102500.e1s1	IMRAS-049	Mock	Day 0	0.144155443371659
PF3D7_1102500	Plasmodium exported protein (PHISTb), unknown function (GEXP02)	PF3D7_1102500.e1s1	IMRAS-049	Mock	Day 140	0.167034086606613
PF3D7_1102500	Plasmodium exported protein (PHISTb), unknown function (GEXP02)	PF3D7_1102500.e1s1	IMRAS-054	Mock	Day 140	0.141631781935835
PF3D7_1102500	Plasmodium exported protein (PHISTb), unknown function (GEXP02)	PF3D7_1102500.e1s1	IMRAS-054	Mock	Day 0	-0.0650392090864926
PF3D7_1102500	Plasmodium exported protein (PHISTb), unknown function (GEXP02)	PF3D7_1102500.e1s1	IMRAS-057	P	Day 0	0.18709449153609
PF3D7_1102500	Plasmodium exported protein (PHISTb), unknown function (GEXP02)	PF3D7_1102500.e1s1	IMRAS-057	P	Day 140	0.247900073410856
PF3D7_1102500	Plasmodium exported protein (PHISTb), unknown function (GEXP02)	PF3D7_1102500.e1s1	IMRAS-060	P	Day 140	0.0948120470561484
PF3D7_1102500	Plasmodium exported protein (PHISTb), unknown function (GEXP02)	PF3D7_1102500.e1s1	IMRAS-060	P	Day 0	0.167877172793453
PF3D7_1102500	Plasmodium exported protein (PHISTb), unknown function (GEXP02)	PF3D7_1102500.e1s1	IMRAS-061	NP	Day 0	0.155189021752191
PF3D7_1102500	Plasmodium exported protein (PHISTb), unknown function (GEXP02)	PF3D7_1102500.e1s1	IMRAS-061	NP	Day 140	0.211193269804603
PF3D7_1102500	Plasmodium exported protein (PHISTb), unknown function (GEXP02)	PF3D7_1102500.e1s1	IMRAS-062	Mock	Day 140	-0.060233371425408
PF3D7_1102500	Plasmodium exported protein (PHISTb), unknown function (GEXP02)	PF3D7_1102500.e1s1	IMRAS-062	Mock	Day 0	0.130061850762962
PF3D7_1102500	Plasmodium exported protein (PHISTb), unknown function (GEXP02)	PF3D7_1102500.e1s1	IMRAS-071	NP	Day 0	0.347017721429678
PF3D7_1102500	Plasmodium exported protein (PHISTb), unknown function (GEXP02)	PF3D7_1102500.e1s1	IMRAS-071	NP	Day 140	0.183487145254253
PF3D7_1102500	Plasmodium exported protein (PHISTb), unknown function (GEXP02)	PF3D7_1102500.e1s1	IMRAS-078	P	Day 140	-0.132604940952069
PF3D7_1102500	Plasmodium exported protein (PHISTb), unknown function (GEXP02)	PF3D7_1102500.e1s1	IMRAS-078	P	Day 0	-0.102585769910863
PF3D7_1252100	rhoptry neck protein 3 (RON3)	PF3D7_1252100.e2s1	IMRAS-002	P	Day 0	-0.343845206374885
PF3D7_1252100	rhoptry neck protein 3 (RON3)	PF3D7_1252100.e2s1	IMRAS-002	P	Day 140	-0.158526295091891
PF3D7_1252100	rhoptry neck protein 3 (RON3)	PF3D7_1252100.e2s1	IMRAS-005	NP	Day 140	-0.178972180881841
PF3D7_1252100	rhoptry neck protein 3 (RON3)	PF3D7_1252100.e2s1	IMRAS-005	NP	Day 0	-0.254724345542604
PF3D7_1252100	rhoptry neck protein 3 (RON3)	PF3D7_1252100.e2s1	IMRAS-021	NP	Day 0	-0.0117878705677583
PF3D7_1252100	rhoptry neck protein 3 (RON3)	PF3D7_1252100.e2s1	IMRAS-021	NP	Day 140	-0.0607540310790977
PF3D7_1252100	rhoptry neck protein 3 (RON3)	PF3D7_1252100.e2s1	IMRAS-033	NP	Day 140	-0.123775422478637
PF3D7_1252100	rhoptry neck protein 3 (RON3)	PF3D7_1252100.e2s1	IMRAS-033	NP	Day 0	-0.049940125823003
PF3D7_1252100	rhoptry neck protein 3 (RON3)	PF3D7_1252100.e2s1	IMRAS-039	P	Day 0	0.0143711927954175
PF3D7_1252100	rhoptry neck protein 3 (RON3)	PF3D7_1252100.e2s1	IMRAS-039	P	Day 140	-0.063301673273628
PF3D7_1252100	rhoptry neck protein 3 (RON3)	PF3D7_1252100.e2s1	IMRAS-045	P	Day 140	-0.157327750006013
PF3D7_1252100	rhoptry neck protein 3 (RON3)	PF3D7_1252100.e2s1	IMRAS-045	P	Day 0	-0.0530841929386714
PF3D7_1252100	rhoptry neck protein 3 (RON3)	PF3D7_1252100.e2s1	IMRAS-049	Mock	Day 0	0.0446532706170135
PF3D7_1252100	rhoptry neck protein 3 (RON3)	PF3D7_1252100.e2s1	IMRAS-049	Mock	Day 140	0.01172607112672
PF3D7_1252100	rhoptry neck protein 3 (RON3)	PF3D7_1252100.e2s1	IMRAS-054	Mock	Day 140	-0.0946965261046699
PF3D7_1252100	rhoptry neck protein 3 (RON3)	PF3D7_1252100.e2s1	IMRAS-054	Mock	Day 0	-0.259830719486736
PF3D7_1252100	rhoptry neck protein 3 (RON3)	PF3D7_1252100.e2s1	IMRAS-057	P	Day 0	0.00396345040734225
PF3D7_1252100	rhoptry neck protein 3 (RON3)	PF3D7_1252100.e2s1	IMRAS-057	P	Day 140	0.0626208250915088
PF3D7_1252100	rhoptry neck protein 3 (RON3)	PF3D7_1252100.e2s1	IMRAS-060	P	Day 140	-0.0862933593913731
PF3D7_1252100	rhoptry neck protein 3 (RON3)	PF3D7_1252100.e2s1	IMRAS-060	P	Day 0	-0.0272682438005916
PF3D7_1252100	rhoptry neck protein 3 (RON3)	PF3D7_1252100.e2s1	IMRAS-061	NP	Day 0	-0.0258700073281108
PF3D7_1252100	rhoptry neck protein 3 (RON3)	PF3D7_1252100.e2s1	IMRAS-061	NP	Day 140	0.036582988494132
PF3D7_1252100	rhoptry neck protein 3 (RON3)	PF3D7_1252100.e2s1	IMRAS-062	Mock	Day 140	-0.187413451906581
PF3D7_1252100	rhoptry neck protein 3 (RON3)	PF3D7_1252100.e2s1	IMRAS-062	Mock	Day 0	-0.0334368815199184
PF3D7_1252100	rhoptry neck protein 3 (RON3)	PF3D7_1252100.e2s1	IMRAS-071	NP	Day 0	0.158405060388409
PF3D7_1252100	rhoptry neck protein 3 (RON3)	PF3D7_1252100.e2s1	IMRAS-071	NP	Day 140	0.111515988241404
PF3D7_1252100	rhoptry neck protein 3 (RON3)	PF3D7_1252100.e2s1	IMRAS-078	P	Day 140	-0.199383235751839
PF3D7_1252100	rhoptry neck protein 3 (RON3)	PF3D7_1252100.e2s1	IMRAS-078	P	Day 0	-0.178998885430032
PF3D7_1122800	calcium dependent protein kinase 6 (CDPK6)	PF3D7_1122800.e1s2	IMRAS-002	P	Day 0	-0.00141919959274972
PF3D7_1122800	calcium dependent protein kinase 6 (CDPK6)	PF3D7_1122800.e1s2	IMRAS-002	P	Day 140	0.25564498078003
PF3D7_1122800	calcium dependent protein kinase 6 (CDPK6)	PF3D7_1122800.e1s2	IMRAS-005	NP	Day 140	0.0306459756642674
PF3D7_1122800	calcium dependent protein kinase 6 (CDPK6)	PF3D7_1122800.e1s2	IMRAS-005	NP	Day 0	0.0257146062052307
PF3D7_1122800	calcium dependent protein kinase 6 (CDPK6)	PF3D7_1122800.e1s2	IMRAS-021	NP	Day 0	0.273272841596034
PF3D7_1122800	calcium dependent protein kinase 6 (CDPK6)	PF3D7_1122800.e1s2	IMRAS-021	NP	Day 140	0.263585157908009
PF3D7_1122800	calcium dependent protein kinase 6 (CDPK6)	PF3D7_1122800.e1s2	IMRAS-033	NP	Day 140	0.297680548640686
PF3D7_1122800	calcium dependent protein kinase 6 (CDPK6)	PF3D7_1122800.e1s2	IMRAS-033	NP	Day 0	0.531513589121015
PF3D7_1122800	calcium dependent protein kinase 6 (CDPK6)	PF3D7_1122800.e1s2	IMRAS-039	P	Day 0	0.143311174545504
PF3D7_1122800	calcium dependent protein kinase 6 (CDPK6)	PF3D7_1122800.e1s2	IMRAS-039	P	Day 140	0.196486437990769
PF3D7_1122800	calcium dependent protein kinase 6 (CDPK6)	PF3D7_1122800.e1s2	IMRAS-045	P	Day 140	0.134471915824145
PF3D7_1122800	calcium dependent protein kinase 6 (CDPK6)	PF3D7_1122800.e1s2	IMRAS-045	P	Day 0	0.112457096535872
PF3D7_1122800	calcium dependent protein kinase 6 (CDPK6)	PF3D7_1122800.e1s2	IMRAS-049	Mock	Day 0	0.381478865153991
PF3D7_1122800	calcium dependent protein kinase 6 (CDPK6)	PF3D7_1122800.e1s2	IMRAS-049	Mock	Day 140	0.373106254256694
PF3D7_1122800	calcium dependent protein kinase 6 (CDPK6)	PF3D7_1122800.e1s2	IMRAS-054	Mock	Day 140	1.78748777562073
PF3D7_1122800	calcium dependent protein kinase 6 (CDPK6)	PF3D7_1122800.e1s2	IMRAS-054	Mock	Day 0	2.95680354842032
PF3D7_1122800	calcium dependent protein kinase 6 (CDPK6)	PF3D7_1122800.e1s2	IMRAS-057	P	Day 0	0.325759605558833
PF3D7_1122800	calcium dependent protein kinase 6 (CDPK6)	PF3D7_1122800.e1s2	IMRAS-057	P	Day 140	0.740275223316297
PF3D7_1122800	calcium dependent protein kinase 6 (CDPK6)	PF3D7_1122800.e1s2	IMRAS-060	P	Day 140	0.261814940508112
PF3D7_1122800	calcium dependent protein kinase 6 (CDPK6)	PF3D7_1122800.e1s2	IMRAS-060	P	Day 0	0.257909373655925
PF3D7_1122800	calcium dependent protein kinase 6 (CDPK6)	PF3D7_1122800.e1s2	IMRAS-061	NP	Day 0	0.799741400802146
PF3D7_1122800	calcium dependent protein kinase 6 (CDPK6)	PF3D7_1122800.e1s2	IMRAS-061	NP	Day 140	1.17882774413926
PF3D7_1122800	calcium dependent protein kinase 6 (CDPK6)	PF3D7_1122800.e1s2	IMRAS-062	Mock	Day 140	0.115149318113849
PF3D7_1122800	calcium dependent protein kinase 6 (CDPK6)	PF3D7_1122800.e1s2	IMRAS-062	Mock	Day 0	0.401363872580356
PF3D7_1122800	calcium dependent protein kinase 6 (CDPK6)	PF3D7_1122800.e1s2	IMRAS-071	NP	Day 0	0.400870084351251
PF3D7_1122800	calcium dependent protein kinase 6 (CDPK6)	PF3D7_1122800.e1s2	IMRAS-071	NP	Day 140	0.353650313439308
PF3D7_1122800	calcium dependent protein kinase 6 (CDPK6)	PF3D7_1122800.e1s2	IMRAS-078	P	Day 140	-0.10638928852827
PF3D7_1122800	calcium dependent protein kinase 6 (CDPK6)	PF3D7_1122800.e1s2	IMRAS-078	P	Day 0	-0.12069170686952
PF3D7_1134700	DNA-directed RNA polymerase 1, subunit 2, putative	PF3D7_1134700.e2s2	IMRAS-002	P	Day 0	-0.159324618795981
PF3D7_1134700	DNA-directed RNA polymerase 1, subunit 2, putative	PF3D7_1134700.e2s2	IMRAS-002	P	Day 140	0.0905857345095331
PF3D7_1134700	DNA-directed RNA polymerase 1, subunit 2, putative	PF3D7_1134700.e2s2	IMRAS-005	NP	Day 140	0.159687920666007
PF3D7_1134700	DNA-directed RNA polymerase 1, subunit 2, putative	PF3D7_1134700.e2s2	IMRAS-005	NP	Day 0	0.198725587521286
PF3D7_1134700	DNA-directed RNA polymerase 1, subunit 2, putative	PF3D7_1134700.e2s2	IMRAS-021	NP	Day 0	2.08973578992742
PF3D7_1134700	DNA-directed RNA polymerase 1, subunit 2, putative	PF3D7_1134700.e2s2	IMRAS-021	NP	Day 140	2.30419208922151
PF3D7_1134700	DNA-directed RNA polymerase 1, subunit 2, putative	PF3D7_1134700.e2s2	IMRAS-033	NP	Day 140	1.59636726399341
PF3D7_1134700	DNA-directed RNA polymerase 1, subunit 2, putative	PF3D7_1134700.e2s2	IMRAS-033	NP	Day 0	1.79008472131466
PF3D7_1134700	DNA-directed RNA polymerase 1, subunit 2, putative	PF3D7_1134700.e2s2	IMRAS-039	P	Day 0	0.00409529126846309
PF3D7_1134700	DNA-directed RNA polymerase 1, subunit 2, putative	PF3D7_1134700.e2s2	IMRAS-039	P	Day 140	0.0244845669026272
PF3D7_1134700	DNA-directed RNA polymerase 1, subunit 2, putative	PF3D7_1134700.e2s2	IMRAS-045	P	Day 140	0.254610510613944
PF3D7_1134700	DNA-directed RNA polymerase 1, subunit 2, putative	PF3D7_1134700.e2s2	IMRAS-045	P	Day 0	0.59300009772817
PF3D7_1134700	DNA-directed RNA polymerase 1, subunit 2, putative	PF3D7_1134700.e2s2	IMRAS-049	Mock	Day 0	0.341950500967354
PF3D7_1134700	DNA-directed RNA polymerase 1, subunit 2, putative	PF3D7_1134700.e2s2	IMRAS-049	Mock	Day 140	0.420790678852395
PF3D7_1134700	DNA-directed RNA polymerase 1, subunit 2, putative	PF3D7_1134700.e2s2	IMRAS-054	Mock	Day 140	2.43551747250216
PF3D7_1134700	DNA-directed RNA polymerase 1, subunit 2, putative	PF3D7_1134700.e2s2	IMRAS-054	Mock	Day 0	3.14680995637661
PF3D7_1134700	DNA-directed RNA polymerase 1, subunit 2, putative	PF3D7_1134700.e2s2	IMRAS-057	P	Day 0	1.2903632843278
PF3D7_1134700	DNA-directed RNA polymerase 1, subunit 2, putative	PF3D7_1134700.e2s2	IMRAS-057	P	Day 140	1.6357349850773
PF3D7_1134700	DNA-directed RNA polymerase 1, subunit 2, putative	PF3D7_1134700.e2s2	IMRAS-060	P	Day 140	0.098234812696937
PF3D7_1134700	DNA-directed RNA polymerase 1, subunit 2, putative	PF3D7_1134700.e2s2	IMRAS-060	P	Day 0	0.30769721620298
PF3D7_1134700	DNA-directed RNA polymerase 1, subunit 2, putative	PF3D7_1134700.e2s2	IMRAS-061	NP	Day 0	1.63595525044064
PF3D7_1134700	DNA-directed RNA polymerase 1, subunit 2, putative	PF3D7_1134700.e2s2	IMRAS-061	NP	Day 140	1.75097669526633
PF3D7_1134700	DNA-directed RNA polymerase 1, subunit 2, putative	PF3D7_1134700.e2s2	IMRAS-062	Mock	Day 140	0.935876212623652
PF3D7_1134700	DNA-directed RNA polymerase 1, subunit 2, putative	PF3D7_1134700.e2s2	IMRAS-062	Mock	Day 0	1.14947455399941
PF3D7_1134700	DNA-directed RNA polymerase 1, subunit 2, putative	PF3D7_1134700.e2s2	IMRAS-071	NP	Day 0	0.430464866539547
PF3D7_1134700	DNA-directed RNA polymerase 1, subunit 2, putative	PF3D7_1134700.e2s2	IMRAS-071	NP	Day 140	0.375629711247546
PF3D7_1134700	DNA-directed RNA polymerase 1, subunit 2, putative	PF3D7_1134700.e2s2	IMRAS-078	P	Day 140	0.594450049681178
PF3D7_1134700	DNA-directed RNA polymerase 1, subunit 2, putative	PF3D7_1134700.e2s2	IMRAS-078	P	Day 0	0.454298207776858
PF3D7_1142900	conserved Plasmodium protein, unknown function	PF3D7_1142900.e2	IMRAS-002	P	Day 0	-0.484953967421783
PF3D7_1142900	conserved Plasmodium protein, unknown function	PF3D7_1142900.e2	IMRAS-002	P	Day 140	-0.390040106396887
PF3D7_1142900	conserved Plasmodium protein, unknown function	PF3D7_1142900.e2	IMRAS-005	NP	Day 140	-0.435921824254658
PF3D7_1142900	conserved Plasmodium protein, unknown function	PF3D7_1142900.e2	IMRAS-005	NP	Day 0	-0.369888919112386
PF3D7_1142900	conserved Plasmodium protein, unknown function	PF3D7_1142900.e2	IMRAS-021	NP	Day 0	-0.181158095982898
PF3D7_1142900	conserved Plasmodium protein, unknown function	PF3D7_1142900.e2	IMRAS-021	NP	Day 140	-0.0705545945209263
PF3D7_1142900	conserved Plasmodium protein, unknown function	PF3D7_1142900.e2	IMRAS-033	NP	Day 140	-0.979747575973549
PF3D7_1142900	conserved Plasmodium protein, unknown function	PF3D7_1142900.e2	IMRAS-033	NP	Day 0	-0.298561409436672
PF3D7_1142900	conserved Plasmodium protein, unknown function	PF3D7_1142900.e2	IMRAS-039	P	Day 0	-0.597858173694732
PF3D7_1142900	conserved Plasmodium protein, unknown function	PF3D7_1142900.e2	IMRAS-039	P	Day 140	-0.548390177163691
PF3D7_1142900	conserved Plasmodium protein, unknown function	PF3D7_1142900.e2	IMRAS-045	P	Day 140	-0.92753774645128
PF3D7_1142900	conserved Plasmodium protein, unknown function	PF3D7_1142900.e2	IMRAS-045	P	Day 0	-0.529619188935785
PF3D7_1142900	conserved Plasmodium protein, unknown function	PF3D7_1142900.e2	IMRAS-049	Mock	Day 0	-0.727580335354
PF3D7_1142900	conserved Plasmodium protein, unknown function	PF3D7_1142900.e2	IMRAS-049	Mock	Day 140	-0.415527377861762
PF3D7_1142900	conserved Plasmodium protein, unknown function	PF3D7_1142900.e2	IMRAS-054	Mock	Day 140	-0.625077610435728
PF3D7_1142900	conserved Plasmodium protein, unknown function	PF3D7_1142900.e2	IMRAS-054	Mock	Day 0	-0.95598076141707
PF3D7_1142900	conserved Plasmodium protein, unknown function	PF3D7_1142900.e2	IMRAS-057	P	Day 0	0.0538841881911321
PF3D7_1142900	conserved Plasmodium protein, unknown function	PF3D7_1142900.e2	IMRAS-057	P	Day 140	0.23462228731918
PF3D7_1142900	conserved Plasmodium protein, unknown function	PF3D7_1142900.e2	IMRAS-060	P	Day 140	-0.443508148635109
PF3D7_1142900	conserved Plasmodium protein, unknown function	PF3D7_1142900.e2	IMRAS-060	P	Day 0	-0.144066833521288
PF3D7_1142900	conserved Plasmodium protein, unknown function	PF3D7_1142900.e2	IMRAS-061	NP	Day 0	-0.284581537680241
PF3D7_1142900	conserved Plasmodium protein, unknown function	PF3D7_1142900.e2	IMRAS-061	NP	Day 140	-0.0778757360907836
PF3D7_1142900	conserved Plasmodium protein, unknown function	PF3D7_1142900.e2	IMRAS-062	Mock	Day 140	-0.455548729433241
PF3D7_1142900	conserved Plasmodium protein, unknown function	PF3D7_1142900.e2	IMRAS-062	Mock	Day 0	-0.370367139746527
PF3D7_1142900	conserved Plasmodium protein, unknown function	PF3D7_1142900.e2	IMRAS-071	NP	Day 0	-0.138630820054953
PF3D7_1142900	conserved Plasmodium protein, unknown function	PF3D7_1142900.e2	IMRAS-071	NP	Day 140	-0.172742414624285
PF3D7_1142900	conserved Plasmodium protein, unknown function	PF3D7_1142900.e2	IMRAS-078	P	Day 140	-0.143226056708642
PF3D7_1142900	conserved Plasmodium protein, unknown function	PF3D7_1142900.e2	IMRAS-078	P	Day 0	-0.132333113304917
PF3D7_1206100	IMP-specific 5'-nucleotidase, putative,haloacid dehalogenase hydrolase, putative	PF3D7_1206100.e4s1	IMRAS-002	P	Day 0	-0.184897430885888
PF3D7_1206100	IMP-specific 5'-nucleotidase, putative,haloacid dehalogenase hydrolase, putative	PF3D7_1206100.e4s1	IMRAS-002	P	Day 140	-0.0136416343661026
PF3D7_1206100	IMP-specific 5'-nucleotidase, putative,haloacid dehalogenase hydrolase, putative	PF3D7_1206100.e4s1	IMRAS-005	NP	Day 140	-0.0954602583876909
PF3D7_1206100	IMP-specific 5'-nucleotidase, putative,haloacid dehalogenase hydrolase, putative	PF3D7_1206100.e4s1	IMRAS-005	NP	Day 0	-0.0717262898749897
PF3D7_1206100	IMP-specific 5'-nucleotidase, putative,haloacid dehalogenase hydrolase, putative	PF3D7_1206100.e4s1	IMRAS-021	NP	Day 0	0.193380041016194
PF3D7_1206100	IMP-specific 5'-nucleotidase, putative,haloacid dehalogenase hydrolase, putative	PF3D7_1206100.e4s1	IMRAS-021	NP	Day 140	0.142053433037445
PF3D7_1206100	IMP-specific 5'-nucleotidase, putative,haloacid dehalogenase hydrolase, putative	PF3D7_1206100.e4s1	IMRAS-033	NP	Day 140	0.0202524240264506
PF3D7_1206100	IMP-specific 5'-nucleotidase, putative,haloacid dehalogenase hydrolase, putative	PF3D7_1206100.e4s1	IMRAS-033	NP	Day 0	0.439652730926792
PF3D7_1206100	IMP-specific 5'-nucleotidase, putative,haloacid dehalogenase hydrolase, putative	PF3D7_1206100.e4s1	IMRAS-039	P	Day 0	-0.0145157686417381
PF3D7_1206100	IMP-specific 5'-nucleotidase, putative,haloacid dehalogenase hydrolase, putative	PF3D7_1206100.e4s1	IMRAS-039	P	Day 140	0.0153017530192443
PF3D7_1206100	IMP-specific 5'-nucleotidase, putative,haloacid dehalogenase hydrolase, putative	PF3D7_1206100.e4s1	IMRAS-045	P	Day 140	-0.356177977475117
PF3D7_1206100	IMP-specific 5'-nucleotidase, putative,haloacid dehalogenase hydrolase, putative	PF3D7_1206100.e4s1	IMRAS-045	P	Day 0	-0.0911164616651003
PF3D7_1206100	IMP-specific 5'-nucleotidase, putative,haloacid dehalogenase hydrolase, putative	PF3D7_1206100.e4s1	IMRAS-049	Mock	Day 0	-0.002853460608776
PF3D7_1206100	IMP-specific 5'-nucleotidase, putative,haloacid dehalogenase hydrolase, putative	PF3D7_1206100.e4s1	IMRAS-049	Mock	Day 140	0.162219992817704
PF3D7_1206100	IMP-specific 5'-nucleotidase, putative,haloacid dehalogenase hydrolase, putative	PF3D7_1206100.e4s1	IMRAS-054	Mock	Day 140	-0.0564202120859214
PF3D7_1206100	IMP-specific 5'-nucleotidase, putative,haloacid dehalogenase hydrolase, putative	PF3D7_1206100.e4s1	IMRAS-054	Mock	Day 0	-0.271595082372231
PF3D7_1206100	IMP-specific 5'-nucleotidase, putative,haloacid dehalogenase hydrolase, putative	PF3D7_1206100.e4s1	IMRAS-057	P	Day 0	0.040761414035595
PF3D7_1206100	IMP-specific 5'-nucleotidase, putative,haloacid dehalogenase hydrolase, putative	PF3D7_1206100.e4s1	IMRAS-057	P	Day 140	0.21161516866422
PF3D7_1206100	IMP-specific 5'-nucleotidase, putative,haloacid dehalogenase hydrolase, putative	PF3D7_1206100.e4s1	IMRAS-060	P	Day 140	-0.0106101836213526
PF3D7_1206100	IMP-specific 5'-nucleotidase, putative,haloacid dehalogenase hydrolase, putative	PF3D7_1206100.e4s1	IMRAS-060	P	Day 0	0.0546145161310267
PF3D7_1206100	IMP-specific 5'-nucleotidase, putative,haloacid dehalogenase hydrolase, putative	PF3D7_1206100.e4s1	IMRAS-061	NP	Day 0	-0.0412315903431999
PF3D7_1206100	IMP-specific 5'-nucleotidase, putative,haloacid dehalogenase hydrolase, putative	PF3D7_1206100.e4s1	IMRAS-061	NP	Day 140	0.141591546704646
PF3D7_1206100	IMP-specific 5'-nucleotidase, putative,haloacid dehalogenase hydrolase, putative	PF3D7_1206100.e4s1	IMRAS-062	Mock	Day 140	-0.060233371425408
PF3D7_1206100	IMP-specific 5'-nucleotidase, putative,haloacid dehalogenase hydrolase, putative	PF3D7_1206100.e4s1	IMRAS-062	Mock	Day 0	0.0739046717197649
PF3D7_1206100	IMP-specific 5'-nucleotidase, putative,haloacid dehalogenase hydrolase, putative	PF3D7_1206100.e4s1	IMRAS-071	NP	Day 0	0.286460343887814
PF3D7_1206100	IMP-specific 5'-nucleotidase, putative,haloacid dehalogenase hydrolase, putative	PF3D7_1206100.e4s1	IMRAS-071	NP	Day 140	0.242552318325721
PF3D7_1206100	IMP-specific 5'-nucleotidase, putative,haloacid dehalogenase hydrolase, putative	PF3D7_1206100.e4s1	IMRAS-078	P	Day 140	-0.0387241302643773
PF3D7_1206100	IMP-specific 5'-nucleotidase, putative,haloacid dehalogenase hydrolase, putative	PF3D7_1206100.e4s1	IMRAS-078	P	Day 0	-0.238863033458719
PF3D7_1356300	ubiquitin conjugating enzyme, putative	PF3D7_1356300.e2s1	IMRAS-002	P	Day 0	-0.121795753075448
PF3D7_1356300	ubiquitin conjugating enzyme, putative	PF3D7_1356300.e2s1	IMRAS-002	P	Day 140	0.135774508275789
PF3D7_1356300	ubiquitin conjugating enzyme, putative	PF3D7_1356300.e2s1	IMRAS-005	NP	Day 140	-0.155385360564226
PF3D7_1356300	ubiquitin conjugating enzyme, putative	PF3D7_1356300.e2s1	IMRAS-005	NP	Day 0	-0.123887710438035
PF3D7_1356300	ubiquitin conjugating enzyme, putative	PF3D7_1356300.e2s1	IMRAS-021	NP	Day 0	0.0752977461959521
PF3D7_1356300	ubiquitin conjugating enzyme, putative	PF3D7_1356300.e2s1	IMRAS-021	NP	Day 140	-0.0407836404492397
PF3D7_1356300	ubiquitin conjugating enzyme, putative	PF3D7_1356300.e2s1	IMRAS-033	NP	Day 140	-0.0205407784408358
PF3D7_1356300	ubiquitin conjugating enzyme, putative	PF3D7_1356300.e2s1	IMRAS-033	NP	Day 0	0.450428440621717
PF3D7_1356300	ubiquitin conjugating enzyme, putative	PF3D7_1356300.e2s1	IMRAS-039	P	Day 0	0.0670655764343593
PF3D7_1356300	ubiquitin conjugating enzyme, putative	PF3D7_1356300.e2s1	IMRAS-039	P	Day 140	0.111362017582593
PF3D7_1356300	ubiquitin conjugating enzyme, putative	PF3D7_1356300.e2s1	IMRAS-045	P	Day 140	-0.3221416534757
PF3D7_1356300	ubiquitin conjugating enzyme, putative	PF3D7_1356300.e2s1	IMRAS-045	P	Day 0	-0.0427157034576204
PF3D7_1356300	ubiquitin conjugating enzyme, putative	PF3D7_1356300.e2s1	IMRAS-049	Mock	Day 0	0.0561648619415571
PF3D7_1356300	ubiquitin conjugating enzyme, putative	PF3D7_1356300.e2s1	IMRAS-049	Mock	Day 140	0.0614626121598398
PF3D7_1356300	ubiquitin conjugating enzyme, putative	PF3D7_1356300.e2s1	IMRAS-054	Mock	Day 140	-0.184642168225883
PF3D7_1356300	ubiquitin conjugating enzyme, putative	PF3D7_1356300.e2s1	IMRAS-054	Mock	Day 0	-0.225102497129781
PF3D7_1356300	ubiquitin conjugating enzyme, putative	PF3D7_1356300.e2s1	IMRAS-057	P	Day 0	-0.08234543257017
PF3D7_1356300	ubiquitin conjugating enzyme, putative	PF3D7_1356300.e2s1	IMRAS-057	P	Day 140	0.133964000978571
PF3D7_1356300	ubiquitin conjugating enzyme, putative	PF3D7_1356300.e2s1	IMRAS-060	P	Day 140	-0.156617935816639
PF3D7_1356300	ubiquitin conjugating enzyme, putative	PF3D7_1356300.e2s1	IMRAS-060	P	Day 0	-0.0542116830414248
PF3D7_1356300	ubiquitin conjugating enzyme, putative	PF3D7_1356300.e2s1	IMRAS-061	NP	Day 0	-0.1246782410346
PF3D7_1356300	ubiquitin conjugating enzyme, putative	PF3D7_1356300.e2s1	IMRAS-061	NP	Day 140	0.0220609645762337
PF3D7_1356300	ubiquitin conjugating enzyme, putative	PF3D7_1356300.e2s1	IMRAS-062	Mock	Day 140	-0.115677698307667
PF3D7_1356300	ubiquitin conjugating enzyme, putative	PF3D7_1356300.e2s1	IMRAS-062	Mock	Day 0	-0.105867324908234
PF3D7_1356300	ubiquitin conjugating enzyme, putative	PF3D7_1356300.e2s1	IMRAS-071	NP	Day 0	0.684929993648169
PF3D7_1356300	ubiquitin conjugating enzyme, putative	PF3D7_1356300.e2s1	IMRAS-071	NP	Day 140	0.300282946146204
PF3D7_1356300	ubiquitin conjugating enzyme, putative	PF3D7_1356300.e2s1	IMRAS-078	P	Day 140	-0.258777305945959
PF3D7_1356300	ubiquitin conjugating enzyme, putative	PF3D7_1356300.e2s1	IMRAS-078	P	Day 0	-0.259686730995593
PF3D7_1107100	nucleic acid binding protein, putative	PF3D7_1107100.e3s1	IMRAS-002	P	Day 0	-0.374167782047627
PF3D7_1107100	nucleic acid binding protein, putative	PF3D7_1107100.e3s1	IMRAS-002	P	Day 140	-0.271984344875175
PF3D7_1107100	nucleic acid binding protein, putative	PF3D7_1107100.e3s1	IMRAS-005	NP	Day 140	-0.168038018759468
PF3D7_1107100	nucleic acid binding protein, putative	PF3D7_1107100.e3s1	IMRAS-005	NP	Day 0	-0.0900200744153317
PF3D7_1107100	nucleic acid binding protein, putative	PF3D7_1107100.e3s1	IMRAS-021	NP	Day 0	-0.133154740053016
PF3D7_1107100	nucleic acid binding protein, putative	PF3D7_1107100.e3s1	IMRAS-021	NP	Day 140	-0.0850892232078149
PF3D7_1107100	nucleic acid binding protein, putative	PF3D7_1107100.e3s1	IMRAS-033	NP	Day 140	-0.0625210845580586
PF3D7_1107100	nucleic acid binding protein, putative	PF3D7_1107100.e3s1	IMRAS-033	NP	Day 0	-0.0563794326989608
PF3D7_1107100	nucleic acid binding protein, putative	PF3D7_1107100.e3s1	IMRAS-039	P	Day 0	-0.121015389942416
PF3D7_1107100	nucleic acid binding protein, putative	PF3D7_1107100.e3s1	IMRAS-039	P	Day 140	-0.0846058855790304
PF3D7_1107100	nucleic acid binding protein, putative	PF3D7_1107100.e3s1	IMRAS-045	P	Day 140	-0.0709019216224576
PF3D7_1107100	nucleic acid binding protein, putative	PF3D7_1107100.e3s1	IMRAS-045	P	Day 0	-0.0156666635842537
PF3D7_1107100	nucleic acid binding protein, putative	PF3D7_1107100.e3s1	IMRAS-049	Mock	Day 0	2.5915125856101e-4
PF3D7_1107100	nucleic acid binding protein, putative	PF3D7_1107100.e3s1	IMRAS-049	Mock	Day 140	-0.0708792064743164
PF3D7_1107100	nucleic acid binding protein, putative	PF3D7_1107100.e3s1	IMRAS-054	Mock	Day 140	-0.0211320063469991
PF3D7_1107100	nucleic acid binding protein, putative	PF3D7_1107100.e3s1	IMRAS-054	Mock	Day 0	-0.237354757953799
PF3D7_1107100	nucleic acid binding protein, putative	PF3D7_1107100.e3s1	IMRAS-057	P	Day 0	-0.0106227450266623
PF3D7_1107100	nucleic acid binding protein, putative	PF3D7_1107100.e3s1	IMRAS-057	P	Day 140	0.0202603233678627
PF3D7_1107100	nucleic acid binding protein, putative	PF3D7_1107100.e3s1	IMRAS-060	P	Day 140	-0.144881303170754
PF3D7_1107100	nucleic acid binding protein, putative	PF3D7_1107100.e3s1	IMRAS-060	P	Day 0	-0.0653028290517614
PF3D7_1107100	nucleic acid binding protein, putative	PF3D7_1107100.e3s1	IMRAS-061	NP	Day 0	-0.170393958755817
PF3D7_1107100	nucleic acid binding protein, putative	PF3D7_1107100.e3s1	IMRAS-061	NP	Day 140	-0.151939647796896
PF3D7_1107100	nucleic acid binding protein, putative	PF3D7_1107100.e3s1	IMRAS-062	Mock	Day 140	-0.293023639867181
PF3D7_1107100	nucleic acid binding protein, putative	PF3D7_1107100.e3s1	IMRAS-062	Mock	Day 0	-0.117421551536317
PF3D7_1107100	nucleic acid binding protein, putative	PF3D7_1107100.e3s1	IMRAS-071	NP	Day 0	0.038605078987743
PF3D7_1107100	nucleic acid binding protein, putative	PF3D7_1107100.e3s1	IMRAS-071	NP	Day 140	-0.0463828326436975
PF3D7_1107100	nucleic acid binding protein, putative	PF3D7_1107100.e3s1	IMRAS-078	P	Day 140	-0.369770121315558
PF3D7_1107100	nucleic acid binding protein, putative	PF3D7_1107100.e3s1	IMRAS-078	P	Day 0	-0.321166577297292
PF3D7_1353100	Plasmodium exported protein, unknown function	PF3D7_1353100.e1s1	IMRAS-002	P	Day 0	-0.113586939799916
PF3D7_1353100	Plasmodium exported protein, unknown function	PF3D7_1353100.e1s1	IMRAS-002	P	Day 140	-0.0167779291684038
PF3D7_1353100	Plasmodium exported protein, unknown function	PF3D7_1353100.e1s1	IMRAS-005	NP	Day 140	0.0221843969160727
PF3D7_1353100	Plasmodium exported protein, unknown function	PF3D7_1353100.e1s1	IMRAS-005	NP	Day 0	0.0562813225010803
PF3D7_1353100	Plasmodium exported protein, unknown function	PF3D7_1353100.e1s1	IMRAS-021	NP	Day 0	4.9045921067758e-4
PF3D7_1353100	Plasmodium exported protein, unknown function	PF3D7_1353100.e1s1	IMRAS-021	NP	Day 140	-0.0166210944504854
PF3D7_1353100	Plasmodium exported protein, unknown function	PF3D7_1353100.e1s1	IMRAS-033	NP	Day 140	0.100537197395989
PF3D7_1353100	Plasmodium exported protein, unknown function	PF3D7_1353100.e1s1	IMRAS-033	NP	Day 0	0.0455401830312265
PF3D7_1353100	Plasmodium exported protein, unknown function	PF3D7_1353100.e1s1	IMRAS-039	P	Day 0	-0.0436253572714591
PF3D7_1353100	Plasmodium exported protein, unknown function	PF3D7_1353100.e1s1	IMRAS-039	P	Day 140	-0.0485737266620845
PF3D7_1353100	Plasmodium exported protein, unknown function	PF3D7_1353100.e1s1	IMRAS-045	P	Day 140	0.0454032413242995
PF3D7_1353100	Plasmodium exported protein, unknown function	PF3D7_1353100.e1s1	IMRAS-045	P	Day 0	0.0728182783400015
PF3D7_1353100	Plasmodium exported protein, unknown function	PF3D7_1353100.e1s1	IMRAS-049	Mock	Day 0	0.0421385496719786
PF3D7_1353100	Plasmodium exported protein, unknown function	PF3D7_1353100.e1s1	IMRAS-049	Mock	Day 140	-0.0162787643870512
PF3D7_1353100	Plasmodium exported protein, unknown function	PF3D7_1353100.e1s1	IMRAS-054	Mock	Day 140	0.072084546103568
PF3D7_1353100	Plasmodium exported protein, unknown function	PF3D7_1353100.e1s1	IMRAS-054	Mock	Day 0	0.0223433419314265
PF3D7_1353100	Plasmodium exported protein, unknown function	PF3D7_1353100.e1s1	IMRAS-057	P	Day 0	0.184768501445973
PF3D7_1353100	Plasmodium exported protein, unknown function	PF3D7_1353100.e1s1	IMRAS-057	P	Day 140	0.313638524791005
PF3D7_1353100	Plasmodium exported protein, unknown function	PF3D7_1353100.e1s1	IMRAS-060	P	Day 140	0.117478578358279
PF3D7_1353100	Plasmodium exported protein, unknown function	PF3D7_1353100.e1s1	IMRAS-060	P	Day 0	0.146590520435508
PF3D7_1353100	Plasmodium exported protein, unknown function	PF3D7_1353100.e1s1	IMRAS-061	NP	Day 0	0.0346017608252218
PF3D7_1353100	Plasmodium exported protein, unknown function	PF3D7_1353100.e1s1	IMRAS-061	NP	Day 140	0.0542578808173229
PF3D7_1353100	Plasmodium exported protein, unknown function	PF3D7_1353100.e1s1	IMRAS-062	Mock	Day 140	-0.160786949861228
PF3D7_1353100	Plasmodium exported protein, unknown function	PF3D7_1353100.e1s1	IMRAS-062	Mock	Day 0	0.00969036636702292
PF3D7_1353100	Plasmodium exported protein, unknown function	PF3D7_1353100.e1s1	IMRAS-071	NP	Day 0	0.157141201314246
PF3D7_1353100	Plasmodium exported protein, unknown function	PF3D7_1353100.e1s1	IMRAS-071	NP	Day 140	0.0697952207745391
PF3D7_1353100	Plasmodium exported protein, unknown function	PF3D7_1353100.e1s1	IMRAS-078	P	Day 140	-0.0986165936613208
PF3D7_1353100	Plasmodium exported protein, unknown function	PF3D7_1353100.e1s1	IMRAS-078	P	Day 0	-0.0307950868428541
PF3D7_0521900	conserved Plasmodium protein, unknown function	PF3D7_0521900.e5s1	IMRAS-002	P	Day 0	-0.330702551965562
PF3D7_0521900	conserved Plasmodium protein, unknown function	PF3D7_0521900.e5s1	IMRAS-002	P	Day 140	-0.169827971165125
PF3D7_0521900	conserved Plasmodium protein, unknown function	PF3D7_0521900.e5s1	IMRAS-005	NP	Day 140	-0.166223688139853
PF3D7_0521900	conserved Plasmodium protein, unknown function	PF3D7_0521900.e5s1	IMRAS-005	NP	Day 0	-0.155063606321212
PF3D7_0521900	conserved Plasmodium protein, unknown function	PF3D7_0521900.e5s1	IMRAS-021	NP	Day 0	-0.180049183521776
PF3D7_0521900	conserved Plasmodium protein, unknown function	PF3D7_0521900.e5s1	IMRAS-021	NP	Day 140	-0.0950570806598154
PF3D7_0521900	conserved Plasmodium protein, unknown function	PF3D7_0521900.e5s1	IMRAS-033	NP	Day 140	-0.0885366746016576
PF3D7_0521900	conserved Plasmodium protein, unknown function	PF3D7_0521900.e5s1	IMRAS-033	NP	Day 0	-0.123018759184991
PF3D7_0521900	conserved Plasmodium protein, unknown function	PF3D7_0521900.e5s1	IMRAS-039	P	Day 0	-0.0812354879570627
PF3D7_0521900	conserved Plasmodium protein, unknown function	PF3D7_0521900.e5s1	IMRAS-039	P	Day 140	-0.0971080275214842
PF3D7_0521900	conserved Plasmodium protein, unknown function	PF3D7_0521900.e5s1	IMRAS-045	P	Day 140	-0.0735960307917196
PF3D7_0521900	conserved Plasmodium protein, unknown function	PF3D7_0521900.e5s1	IMRAS-045	P	Day 0	-0.050485076218127
PF3D7_0521900	conserved Plasmodium protein, unknown function	PF3D7_0521900.e5s1	IMRAS-049	Mock	Day 0	0.20836734658876
PF3D7_0521900	conserved Plasmodium protein, unknown function	PF3D7_0521900.e5s1	IMRAS-049	Mock	Day 140	0.147680570218872
PF3D7_0521900	conserved Plasmodium protein, unknown function	PF3D7_0521900.e5s1	IMRAS-054	Mock	Day 140	0.0586289827864803
PF3D7_0521900	conserved Plasmodium protein, unknown function	PF3D7_0521900.e5s1	IMRAS-054	Mock	Day 0	-0.21522358808849
PF3D7_0521900	conserved Plasmodium protein, unknown function	PF3D7_0521900.e5s1	IMRAS-057	P	Day 0	-0.014292453433729
PF3D7_0521900	conserved Plasmodium protein, unknown function	PF3D7_0521900.e5s1	IMRAS-057	P	Day 140	0.0606156892011303
PF3D7_0521900	conserved Plasmodium protein, unknown function	PF3D7_0521900.e5s1	IMRAS-060	P	Day 140	-0.0849988819237382
PF3D7_0521900	conserved Plasmodium protein, unknown function	PF3D7_0521900.e5s1	IMRAS-060	P	Day 0	-0.0272682438005916
PF3D7_0521900	conserved Plasmodium protein, unknown function	PF3D7_0521900.e5s1	IMRAS-061	NP	Day 0	-0.148047799849209
PF3D7_0521900	conserved Plasmodium protein, unknown function	PF3D7_0521900.e5s1	IMRAS-061	NP	Day 140	-0.0784774858558741
PF3D7_0521900	conserved Plasmodium protein, unknown function	PF3D7_0521900.e5s1	IMRAS-062	Mock	Day 140	-0.299123839403599
PF3D7_0521900	conserved Plasmodium protein, unknown function	PF3D7_0521900.e5s1	IMRAS-062	Mock	Day 0	-0.117421551536317
PF3D7_0521900	conserved Plasmodium protein, unknown function	PF3D7_0521900.e5s1	IMRAS-071	NP	Day 0	0.0536261758297183
PF3D7_0521900	conserved Plasmodium protein, unknown function	PF3D7_0521900.e5s1	IMRAS-071	NP	Day 140	-0.0602762606115235
PF3D7_0521900	conserved Plasmodium protein, unknown function	PF3D7_0521900.e5s1	IMRAS-078	P	Day 140	-0.369770121315558
PF3D7_0521900	conserved Plasmodium protein, unknown function	PF3D7_0521900.e5s1	IMRAS-078	P	Day 0	-0.274352118177344
PF3D7_1408600	40S ribosomal protein S8e, putative	PF3D7_1408600.e2s1	IMRAS-002	P	Day 0	-0.343845206374885
PF3D7_1408600	40S ribosomal protein S8e, putative	PF3D7_1408600.e2s1	IMRAS-002	P	Day 140	-0.212341398447773
PF3D7_1408600	40S ribosomal protein S8e, putative	PF3D7_1408600.e2s1	IMRAS-005	NP	Day 140	-0.209787001232394
PF3D7_1408600	40S ribosomal protein S8e, putative	PF3D7_1408600.e2s1	IMRAS-005	NP	Day 0	-0.275510095333338
PF3D7_1408600	40S ribosomal protein S8e, putative	PF3D7_1408600.e2s1	IMRAS-021	NP	Day 0	-0.0635065073286238
PF3D7_1408600	40S ribosomal protein S8e, putative	PF3D7_1408600.e2s1	IMRAS-021	NP	Day 140	-0.12417941122073
PF3D7_1408600	40S ribosomal protein S8e, putative	PF3D7_1408600.e2s1	IMRAS-033	NP	Day 140	-0.164701479364536
PF3D7_1408600	40S ribosomal protein S8e, putative	PF3D7_1408600.e2s1	IMRAS-033	NP	Day 0	-0.132883379094546
PF3D7_1408600	40S ribosomal protein S8e, putative	PF3D7_1408600.e2s1	IMRAS-039	P	Day 0	-0.140537948207236
PF3D7_1408600	40S ribosomal protein S8e, putative	PF3D7_1408600.e2s1	IMRAS-039	P	Day 140	-0.171746828414241
PF3D7_1408600	40S ribosomal protein S8e, putative	PF3D7_1408600.e2s1	IMRAS-045	P	Day 140	-0.0826129041491548
PF3D7_1408600	40S ribosomal protein S8e, putative	PF3D7_1408600.e2s1	IMRAS-045	P	Day 0	-0.0508560920465548
PF3D7_1408600	40S ribosomal protein S8e, putative	PF3D7_1408600.e2s1	IMRAS-049	Mock	Day 0	-0.0763621303443518
PF3D7_1408600	40S ribosomal protein S8e, putative	PF3D7_1408600.e2s1	IMRAS-049	Mock	Day 140	-0.181127554054946
PF3D7_1408600	40S ribosomal protein S8e, putative	PF3D7_1408600.e2s1	IMRAS-054	Mock	Day 140	-0.122628363173806
PF3D7_1408600	40S ribosomal protein S8e, putative	PF3D7_1408600.e2s1	IMRAS-054	Mock	Day 0	-0.229684909794079
PF3D7_1408600	40S ribosomal protein S8e, putative	PF3D7_1408600.e2s1	IMRAS-057	P	Day 0	-0.0511695366869915
PF3D7_1408600	40S ribosomal protein S8e, putative	PF3D7_1408600.e2s1	IMRAS-057	P	Day 140	0.0586077625848844
PF3D7_1408600	40S ribosomal protein S8e, putative	PF3D7_1408600.e2s1	IMRAS-060	P	Day 140	-0.0159451450503934
PF3D7_1408600	40S ribosomal protein S8e, putative	PF3D7_1408600.e2s1	IMRAS-060	P	Day 0	0.0534318175751967
PF3D7_1408600	40S ribosomal protein S8e, putative	PF3D7_1408600.e2s1	IMRAS-061	NP	Day 0	-0.0803667668250192
PF3D7_1408600	40S ribosomal protein S8e, putative	PF3D7_1408600.e2s1	IMRAS-061	NP	Day 140	-0.00857547262571856
PF3D7_1408600	40S ribosomal protein S8e, putative	PF3D7_1408600.e2s1	IMRAS-062	Mock	Day 140	-0.27788504302926
PF3D7_1408600	40S ribosomal protein S8e, putative	PF3D7_1408600.e2s1	IMRAS-062	Mock	Day 0	-0.102732166033956
PF3D7_1408600	40S ribosomal protein S8e, putative	PF3D7_1408600.e2s1	IMRAS-071	NP	Day 0	0.153342967332147
PF3D7_1408600	40S ribosomal protein S8e, putative	PF3D7_1408600.e2s1	IMRAS-071	NP	Day 140	-0.0360498668553859
PF3D7_1408600	40S ribosomal protein S8e, putative	PF3D7_1408600.e2s1	IMRAS-078	P	Day 140	-0.354262680273919
PF3D7_1408600	40S ribosomal protein S8e, putative	PF3D7_1408600.e2s1	IMRAS-078	P	Day 0	-0.309791787432635
PF3D7_1012300	ubiquinol-cytochrome c reductase complex subunit, putative	PF3D7_1012300.e2s1	IMRAS-002	P	Day 0	-0.246391459758124
PF3D7_1012300	ubiquinol-cytochrome c reductase complex subunit, putative	PF3D7_1012300.e2s1	IMRAS-002	P	Day 140	-0.0850886996979003
PF3D7_1012300	ubiquinol-cytochrome c reductase complex subunit, putative	PF3D7_1012300.e2s1	IMRAS-005	NP	Day 140	-0.226074656237323
PF3D7_1012300	ubiquinol-cytochrome c reductase complex subunit, putative	PF3D7_1012300.e2s1	IMRAS-005	NP	Day 0	-0.10178352373117
PF3D7_1012300	ubiquinol-cytochrome c reductase complex subunit, putative	PF3D7_1012300.e2s1	IMRAS-021	NP	Day 0	-0.038168746102837
PF3D7_1012300	ubiquinol-cytochrome c reductase complex subunit, putative	PF3D7_1012300.e2s1	IMRAS-021	NP	Day 140	-0.136842646486484
PF3D7_1012300	ubiquinol-cytochrome c reductase complex subunit, putative	PF3D7_1012300.e2s1	IMRAS-033	NP	Day 140	-0.0129390557074984
PF3D7_1012300	ubiquinol-cytochrome c reductase complex subunit, putative	PF3D7_1012300.e2s1	IMRAS-033	NP	Day 0	-0.0516934519949199
PF3D7_1012300	ubiquinol-cytochrome c reductase complex subunit, putative	PF3D7_1012300.e2s1	IMRAS-039	P	Day 0	-0.0710848881408257
PF3D7_1012300	ubiquinol-cytochrome c reductase complex subunit, putative	PF3D7_1012300.e2s1	IMRAS-039	P	Day 140	-0.111905029449565
PF3D7_1012300	ubiquinol-cytochrome c reductase complex subunit, putative	PF3D7_1012300.e2s1	IMRAS-045	P	Day 140	-0.062849649327724
PF3D7_1012300	ubiquinol-cytochrome c reductase complex subunit, putative	PF3D7_1012300.e2s1	IMRAS-045	P	Day 0	-0.0620311676032319
PF3D7_1012300	ubiquinol-cytochrome c reductase complex subunit, putative	PF3D7_1012300.e2s1	IMRAS-049	Mock	Day 0	0.17202549952504
PF3D7_1012300	ubiquinol-cytochrome c reductase complex subunit, putative	PF3D7_1012300.e2s1	IMRAS-049	Mock	Day 140	0.048714119417852
PF3D7_1012300	ubiquinol-cytochrome c reductase complex subunit, putative	PF3D7_1012300.e2s1	IMRAS-054	Mock	Day 140	0.00800290971651307
PF3D7_1012300	ubiquinol-cytochrome c reductase complex subunit, putative	PF3D7_1012300.e2s1	IMRAS-054	Mock	Day 0	-0.253595398961009
PF3D7_1012300	ubiquinol-cytochrome c reductase complex subunit, putative	PF3D7_1012300.e2s1	IMRAS-057	P	Day 0	0.0646766766713878
PF3D7_1012300	ubiquinol-cytochrome c reductase complex subunit, putative	PF3D7_1012300.e2s1	IMRAS-057	P	Day 140	0.118626234820249
PF3D7_1012300	ubiquinol-cytochrome c reductase complex subunit, putative	PF3D7_1012300.e2s1	IMRAS-060	P	Day 140	0.00203259587866178
PF3D7_1012300	ubiquinol-cytochrome c reductase complex subunit, putative	PF3D7_1012300.e2s1	IMRAS-060	P	Day 0	0.0612982222384186
PF3D7_1012300	ubiquinol-cytochrome c reductase complex subunit, putative	PF3D7_1012300.e2s1	IMRAS-061	NP	Day 0	-0.0619714988698323
PF3D7_1012300	ubiquinol-cytochrome c reductase complex subunit, putative	PF3D7_1012300.e2s1	IMRAS-061	NP	Day 140	0.0738866875662545
PF3D7_1012300	ubiquinol-cytochrome c reductase complex subunit, putative	PF3D7_1012300.e2s1	IMRAS-062	Mock	Day 140	-0.18317645902011
PF3D7_1012300	ubiquinol-cytochrome c reductase complex subunit, putative	PF3D7_1012300.e2s1	IMRAS-062	Mock	Day 0	-0.113209300249402
PF3D7_1012300	ubiquinol-cytochrome c reductase complex subunit, putative	PF3D7_1012300.e2s1	IMRAS-071	NP	Day 0	0.170670007629777
PF3D7_1012300	ubiquinol-cytochrome c reductase complex subunit, putative	PF3D7_1012300.e2s1	IMRAS-071	NP	Day 140	0.0607792562904095
PF3D7_1012300	ubiquinol-cytochrome c reductase complex subunit, putative	PF3D7_1012300.e2s1	IMRAS-078	P	Day 140	-0.318714013454521
PF3D7_1012300	ubiquinol-cytochrome c reductase complex subunit, putative	PF3D7_1012300.e2s1	IMRAS-078	P	Day 0	-0.257863995388774
PF3D7_1107100	nucleic acid binding protein, putative	PF3D7_1107100.e1s1	IMRAS-002	P	Day 0	-0.22412720553964
PF3D7_1107100	nucleic acid binding protein, putative	PF3D7_1107100.e1s1	IMRAS-002	P	Day 140	-0.0437153572020588
PF3D7_1107100	nucleic acid binding protein, putative	PF3D7_1107100.e1s1	IMRAS-005	NP	Day 140	0.35173014245451
PF3D7_1107100	nucleic acid binding protein, putative	PF3D7_1107100.e1s1	IMRAS-005	NP	Day 0	0.507164020726647
PF3D7_1107100	nucleic acid binding protein, putative	PF3D7_1107100.e1s1	IMRAS-021	NP	Day 0	0.153911098592532
PF3D7_1107100	nucleic acid binding protein, putative	PF3D7_1107100.e1s1	IMRAS-021	NP	Day 140	0.153984817713916
PF3D7_1107100	nucleic acid binding protein, putative	PF3D7_1107100.e1s1	IMRAS-033	NP	Day 140	-0.0692626624371133
PF3D7_1107100	nucleic acid binding protein, putative	PF3D7_1107100.e1s1	IMRAS-033	NP	Day 0	-0.0938232595062569
PF3D7_1107100	nucleic acid binding protein, putative	PF3D7_1107100.e1s1	IMRAS-039	P	Day 0	-0.0315463988902991
PF3D7_1107100	nucleic acid binding protein, putative	PF3D7_1107100.e1s1	IMRAS-039	P	Day 140	-0.114970401762683
PF3D7_1107100	nucleic acid binding protein, putative	PF3D7_1107100.e1s1	IMRAS-045	P	Day 140	-0.0210804576611228
PF3D7_1107100	nucleic acid binding protein, putative	PF3D7_1107100.e1s1	IMRAS-045	P	Day 0	-0.00520315487234058
PF3D7_1107100	nucleic acid binding protein, putative	PF3D7_1107100.e1s1	IMRAS-049	Mock	Day 0	0.24556596454301
PF3D7_1107100	nucleic acid binding protein, putative	PF3D7_1107100.e1s1	IMRAS-049	Mock	Day 140	0.176614348463699
PF3D7_1107100	nucleic acid binding protein, putative	PF3D7_1107100.e1s1	IMRAS-054	Mock	Day 140	0.334851066867259
PF3D7_1107100	nucleic acid binding protein, putative	PF3D7_1107100.e1s1	IMRAS-054	Mock	Day 0	0.718130957182311
PF3D7_1107100	nucleic acid binding protein, putative	PF3D7_1107100.e1s1	IMRAS-057	P	Day 0	-0.00364275310022144
PF3D7_1107100	nucleic acid binding protein, putative	PF3D7_1107100.e1s1	IMRAS-057	P	Day 140	0.117340696717022
PF3D7_1107100	nucleic acid binding protein, putative	PF3D7_1107100.e1s1	IMRAS-060	P	Day 140	0.186278494027949
PF3D7_1107100	nucleic acid binding protein, putative	PF3D7_1107100.e1s1	IMRAS-060	P	Day 0	0.308688872817273
PF3D7_1107100	nucleic acid binding protein, putative	PF3D7_1107100.e1s1	IMRAS-061	NP	Day 0	0.258650398516906
PF3D7_1107100	nucleic acid binding protein, putative	PF3D7_1107100.e1s1	IMRAS-061	NP	Day 140	0.320217163559459
PF3D7_1107100	nucleic acid binding protein, putative	PF3D7_1107100.e1s1	IMRAS-062	Mock	Day 140	1.43386274820266
PF3D7_1107100	nucleic acid binding protein, putative	PF3D7_1107100.e1s1	IMRAS-062	Mock	Day 0	1.55649187209459
PF3D7_1107100	nucleic acid binding protein, putative	PF3D7_1107100.e1s1	IMRAS-071	NP	Day 0	0.256086694844296
PF3D7_1107100	nucleic acid binding protein, putative	PF3D7_1107100.e1s1	IMRAS-071	NP	Day 140	0.138858542101183
PF3D7_1107100	nucleic acid binding protein, putative	PF3D7_1107100.e1s1	IMRAS-078	P	Day 140	2.46596178111286
PF3D7_1107100	nucleic acid binding protein, putative	PF3D7_1107100.e1s1	IMRAS-078	P	Day 0	2.43864696510703
PF3D7_1207500	conserved Plasmodium protein, unknown function	PF3D7_1207500.e3s1	IMRAS-002	P	Day 0	-0.178461605904213
PF3D7_1207500	conserved Plasmodium protein, unknown function	PF3D7_1207500.e3s1	IMRAS-002	P	Day 140	-0.0565679592741208
PF3D7_1207500	conserved Plasmodium protein, unknown function	PF3D7_1207500.e3s1	IMRAS-005	NP	Day 140	-0.159590595807407
PF3D7_1207500	conserved Plasmodium protein, unknown function	PF3D7_1207500.e3s1	IMRAS-005	NP	Day 0	-0.091694706107587
PF3D7_1207500	conserved Plasmodium protein, unknown function	PF3D7_1207500.e3s1	IMRAS-021	NP	Day 0	-0.125129343643705
PF3D7_1207500	conserved Plasmodium protein, unknown function	PF3D7_1207500.e3s1	IMRAS-021	NP	Day 140	-0.0194099896566726
PF3D7_1207500	conserved Plasmodium protein, unknown function	PF3D7_1207500.e3s1	IMRAS-033	NP	Day 140	-0.0749048090138906
PF3D7_1207500	conserved Plasmodium protein, unknown function	PF3D7_1207500.e3s1	IMRAS-033	NP	Day 0	0.036766639969942
PF3D7_1207500	conserved Plasmodium protein, unknown function	PF3D7_1207500.e3s1	IMRAS-039	P	Day 0	-0.0439929697185715
PF3D7_1207500	conserved Plasmodium protein, unknown function	PF3D7_1207500.e3s1	IMRAS-039	P	Day 140	-0.0858941979500027
PF3D7_1207500	conserved Plasmodium protein, unknown function	PF3D7_1207500.e3s1	IMRAS-045	P	Day 140	0.0765181883002324
PF3D7_1207500	conserved Plasmodium protein, unknown function	PF3D7_1207500.e3s1	IMRAS-045	P	Day 0	0.0974687874580482
PF3D7_1207500	conserved Plasmodium protein, unknown function	PF3D7_1207500.e3s1	IMRAS-049	Mock	Day 0	0.0259396983278499
PF3D7_1207500	conserved Plasmodium protein, unknown function	PF3D7_1207500.e3s1	IMRAS-049	Mock	Day 140	-0.0407954136755482
PF3D7_1207500	conserved Plasmodium protein, unknown function	PF3D7_1207500.e3s1	IMRAS-054	Mock	Day 140	-0.018847905270821
PF3D7_1207500	conserved Plasmodium protein, unknown function	PF3D7_1207500.e3s1	IMRAS-054	Mock	Day 0	-0.207670193656856
PF3D7_1207500	conserved Plasmodium protein, unknown function	PF3D7_1207500.e3s1	IMRAS-057	P	Day 0	-0.0109559694283963
PF3D7_1207500	conserved Plasmodium protein, unknown function	PF3D7_1207500.e3s1	IMRAS-057	P	Day 140	0.146622077714223
PF3D7_1207500	conserved Plasmodium protein, unknown function	PF3D7_1207500.e3s1	IMRAS-060	P	Day 140	-0.0551195142751073
PF3D7_1207500	conserved Plasmodium protein, unknown function	PF3D7_1207500.e3s1	IMRAS-060	P	Day 0	-0.013156614778655
PF3D7_1207500	conserved Plasmodium protein, unknown function	PF3D7_1207500.e3s1	IMRAS-061	NP	Day 0	-0.157781682833692
PF3D7_1207500	conserved Plasmodium protein, unknown function	PF3D7_1207500.e3s1	IMRAS-061	NP	Day 140	-0.105819334668643
PF3D7_1207500	conserved Plasmodium protein, unknown function	PF3D7_1207500.e3s1	IMRAS-062	Mock	Day 140	-0.358399648719205
PF3D7_1207500	conserved Plasmodium protein, unknown function	PF3D7_1207500.e3s1	IMRAS-062	Mock	Day 0	-0.0964822138439541
PF3D7_1207500	conserved Plasmodium protein, unknown function	PF3D7_1207500.e3s1	IMRAS-071	NP	Day 0	0.291076971958184
PF3D7_1207500	conserved Plasmodium protein, unknown function	PF3D7_1207500.e3s1	IMRAS-071	NP	Day 140	0.117138345477592
PF3D7_1207500	conserved Plasmodium protein, unknown function	PF3D7_1207500.e3s1	IMRAS-078	P	Day 140	-0.355291339883195
PF3D7_1207500	conserved Plasmodium protein, unknown function	PF3D7_1207500.e3s1	IMRAS-078	P	Day 0	-0.237964437951071
PF3D7_0408700	perforin like protein 1 (SPECT2)	PF3D7_0408700.e2s1	IMRAS-002	P	Day 0	-0.25313829219871
PF3D7_0408700	perforin like protein 1 (SPECT2)	PF3D7_0408700.e2s1	IMRAS-002	P	Day 140	-0.0727964210660073
PF3D7_0408700	perforin like protein 1 (SPECT2)	PF3D7_0408700.e2s1	IMRAS-005	NP	Day 140	-0.132768390954373
PF3D7_0408700	perforin like protein 1 (SPECT2)	PF3D7_0408700.e2s1	IMRAS-005	NP	Day 0	-0.093371283914971
PF3D7_0408700	perforin like protein 1 (SPECT2)	PF3D7_0408700.e2s1	IMRAS-021	NP	Day 0	-0.0236741997278909
PF3D7_0408700	perforin like protein 1 (SPECT2)	PF3D7_0408700.e2s1	IMRAS-021	NP	Day 140	0.0619971832554622
PF3D7_0408700	perforin like protein 1 (SPECT2)	PF3D7_0408700.e2s1	IMRAS-033	NP	Day 140	0.0265893084791404
PF3D7_0408700	perforin like protein 1 (SPECT2)	PF3D7_0408700.e2s1	IMRAS-033	NP	Day 0	0.0575173427271771
PF3D7_0408700	perforin like protein 1 (SPECT2)	PF3D7_0408700.e2s1	IMRAS-039	P	Day 0	-0.0210144059404804
PF3D7_0408700	perforin like protein 1 (SPECT2)	PF3D7_0408700.e2s1	IMRAS-039	P	Day 140	-0.0310963881101056
PF3D7_0408700	perforin like protein 1 (SPECT2)	PF3D7_0408700.e2s1	IMRAS-045	P	Day 140	0.0565342484209861
PF3D7_0408700	perforin like protein 1 (SPECT2)	PF3D7_0408700.e2s1	IMRAS-045	P	Day 0	0.134488423301731
PF3D7_0408700	perforin like protein 1 (SPECT2)	PF3D7_0408700.e2s1	IMRAS-049	Mock	Day 0	0.113342648134509
PF3D7_0408700	perforin like protein 1 (SPECT2)	PF3D7_0408700.e2s1	IMRAS-049	Mock	Day 140	0.0824629107723922
PF3D7_0408700	perforin like protein 1 (SPECT2)	PF3D7_0408700.e2s1	IMRAS-054	Mock	Day 140	-0.0268581303193205
PF3D7_0408700	perforin like protein 1 (SPECT2)	PF3D7_0408700.e2s1	IMRAS-054	Mock	Day 0	-0.0514544096447498
PF3D7_0408700	perforin like protein 1 (SPECT2)	PF3D7_0408700.e2s1	IMRAS-057	P	Day 0	0.0570668390315863
PF3D7_0408700	perforin like protein 1 (SPECT2)	PF3D7_0408700.e2s1	IMRAS-057	P	Day 140	0.125995931232513
PF3D7_0408700	perforin like protein 1 (SPECT2)	PF3D7_0408700.e2s1	IMRAS-060	P	Day 140	0.00325023137720848
PF3D7_0408700	perforin like protein 1 (SPECT2)	PF3D7_0408700.e2s1	IMRAS-060	P	Day 0	0.0908053926573551
PF3D7_0408700	perforin like protein 1 (SPECT2)	PF3D7_0408700.e2s1	IMRAS-061	NP	Day 0	0.00561738484061003
PF3D7_0408700	perforin like protein 1 (SPECT2)	PF3D7_0408700.e2s1	IMRAS-061	NP	Day 140	0.0953877567771766
PF3D7_0408700	perforin like protein 1 (SPECT2)	PF3D7_0408700.e2s1	IMRAS-062	Mock	Day 140	-0.207352298959913
PF3D7_0408700	perforin like protein 1 (SPECT2)	PF3D7_0408700.e2s1	IMRAS-062	Mock	Day 0	-0.0656322491826984
PF3D7_0408700	perforin like protein 1 (SPECT2)	PF3D7_0408700.e2s1	IMRAS-071	NP	Day 0	0.534874514458931
PF3D7_0408700	perforin like protein 1 (SPECT2)	PF3D7_0408700.e2s1	IMRAS-071	NP	Day 140	0.327940853108048
PF3D7_0408700	perforin like protein 1 (SPECT2)	PF3D7_0408700.e2s1	IMRAS-078	P	Day 140	-0.190176471635212
PF3D7_0408700	perforin like protein 1 (SPECT2)	PF3D7_0408700.e2s1	IMRAS-078	P	Day 0	-0.0742411442169022
PF3D7_1329000	DNA-directed RNA polymerase 3 largest subunit	PF3D7_1329000.e4s1	IMRAS-002	P	Day 0	-0.100346440559589
PF3D7_1329000	DNA-directed RNA polymerase 3 largest subunit	PF3D7_1329000.e4s1	IMRAS-002	P	Day 140	0.046942823208088
PF3D7_1329000	DNA-directed RNA polymerase 3 largest subunit	PF3D7_1329000.e4s1	IMRAS-005	NP	Day 140	-0.163204865023525
PF3D7_1329000	DNA-directed RNA polymerase 3 largest subunit	PF3D7_1329000.e4s1	IMRAS-005	NP	Day 0	-0.0742072793787454
PF3D7_1329000	DNA-directed RNA polymerase 3 largest subunit	PF3D7_1329000.e4s1	IMRAS-021	NP	Day 0	-0.0482505134819995
PF3D7_1329000	DNA-directed RNA polymerase 3 largest subunit	PF3D7_1329000.e4s1	IMRAS-021	NP	Day 140	0.0641063869073033
PF3D7_1329000	DNA-directed RNA polymerase 3 largest subunit	PF3D7_1329000.e4s1	IMRAS-033	NP	Day 140	0.132224292257089
PF3D7_1329000	DNA-directed RNA polymerase 3 largest subunit	PF3D7_1329000.e4s1	IMRAS-033	NP	Day 0	0.119595431686349
PF3D7_1329000	DNA-directed RNA polymerase 3 largest subunit	PF3D7_1329000.e4s1	IMRAS-039	P	Day 0	0.0221181703803843
PF3D7_1329000	DNA-directed RNA polymerase 3 largest subunit	PF3D7_1329000.e4s1	IMRAS-039	P	Day 140	-0.0244936532858588
PF3D7_1329000	DNA-directed RNA polymerase 3 largest subunit	PF3D7_1329000.e4s1	IMRAS-045	P	Day 140	-0.024117254839009
PF3D7_1329000	DNA-directed RNA polymerase 3 largest subunit	PF3D7_1329000.e4s1	IMRAS-045	P	Day 0	0.0362574706544727
PF3D7_1329000	DNA-directed RNA polymerase 3 largest subunit	PF3D7_1329000.e4s1	IMRAS-049	Mock	Day 0	0.15164025933468
PF3D7_1329000	DNA-directed RNA polymerase 3 largest subunit	PF3D7_1329000.e4s1	IMRAS-049	Mock	Day 140	0.111359056406847
PF3D7_1329000	DNA-directed RNA polymerase 3 largest subunit	PF3D7_1329000.e4s1	IMRAS-054	Mock	Day 140	0.0851503515165675
PF3D7_1329000	DNA-directed RNA polymerase 3 largest subunit	PF3D7_1329000.e4s1	IMRAS-054	Mock	Day 0	-0.231981585854946
PF3D7_1329000	DNA-directed RNA polymerase 3 largest subunit	PF3D7_1329000.e4s1	IMRAS-057	P	Day 0	0.0307594626992813
PF3D7_1329000	DNA-directed RNA polymerase 3 largest subunit	PF3D7_1329000.e4s1	IMRAS-057	P	Day 140	0.194039586380466
PF3D7_1329000	DNA-directed RNA polymerase 3 largest subunit	PF3D7_1329000.e4s1	IMRAS-060	P	Day 140	0.0690729626065902
PF3D7_1329000	DNA-directed RNA polymerase 3 largest subunit	PF3D7_1329000.e4s1	IMRAS-060	P	Day 0	0.123483053434999
PF3D7_1329000	DNA-directed RNA polymerase 3 largest subunit	PF3D7_1329000.e4s1	IMRAS-061	NP	Day 0	-0.0386599407480244
PF3D7_1329000	DNA-directed RNA polymerase 3 largest subunit	PF3D7_1329000.e4s1	IMRAS-061	NP	Day 140	0.00852502439635039
PF3D7_1329000	DNA-directed RNA polymerase 3 largest subunit	PF3D7_1329000.e4s1	IMRAS-062	Mock	Day 140	-0.233399657180762
PF3D7_1329000	DNA-directed RNA polymerase 3 largest subunit	PF3D7_1329000.e4s1	IMRAS-062	Mock	Day 0	-0.0534746347564621
PF3D7_1329000	DNA-directed RNA polymerase 3 largest subunit	PF3D7_1329000.e4s1	IMRAS-071	NP	Day 0	0.384222385660676
PF3D7_1329000	DNA-directed RNA polymerase 3 largest subunit	PF3D7_1329000.e4s1	IMRAS-071	NP	Day 140	0.155073401314564
PF3D7_1329000	DNA-directed RNA polymerase 3 largest subunit	PF3D7_1329000.e4s1	IMRAS-078	P	Day 140	-0.304736235898067
PF3D7_1329000	DNA-directed RNA polymerase 3 largest subunit	PF3D7_1329000.e4s1	IMRAS-078	P	Day 0	-0.220109073393358
PF3D7_1414400	serine/threonine protein phosphatase (PP1)	PF3D7_1414400.e2s1	IMRAS-002	P	Day 0	-0.273570192103522
PF3D7_1414400	serine/threonine protein phosphatase (PP1)	PF3D7_1414400.e2s1	IMRAS-002	P	Day 140	-0.134480821125241
PF3D7_1414400	serine/threonine protein phosphatase (PP1)	PF3D7_1414400.e2s1	IMRAS-005	NP	Day 140	-0.157186103515995
PF3D7_1414400	serine/threonine protein phosphatase (PP1)	PF3D7_1414400.e2s1	IMRAS-005	NP	Day 0	-0.141991680217162
PF3D7_1414400	serine/threonine protein phosphatase (PP1)	PF3D7_1414400.e2s1	IMRAS-021	NP	Day 0	-0.0799593732093378
PF3D7_1414400	serine/threonine protein phosphatase (PP1)	PF3D7_1414400.e2s1	IMRAS-021	NP	Day 140	-0.0116146289027164
PF3D7_1414400	serine/threonine protein phosphatase (PP1)	PF3D7_1414400.e2s1	IMRAS-033	NP	Day 140	-0.00645502213729898
PF3D7_1414400	serine/threonine protein phosphatase (PP1)	PF3D7_1414400.e2s1	IMRAS-033	NP	Day 0	0.0351156441297693
PF3D7_1414400	serine/threonine protein phosphatase (PP1)	PF3D7_1414400.e2s1	IMRAS-039	P	Day 0	-0.0228247902173084
PF3D7_1414400	serine/threonine protein phosphatase (PP1)	PF3D7_1414400.e2s1	IMRAS-039	P	Day 140	-0.0187409454150718
PF3D7_1414400	serine/threonine protein phosphatase (PP1)	PF3D7_1414400.e2s1	IMRAS-045	P	Day 140	-0.117400383722348
PF3D7_1414400	serine/threonine protein phosphatase (PP1)	PF3D7_1414400.e2s1	IMRAS-045	P	Day 0	0.00304186345402258
PF3D7_1414400	serine/threonine protein phosphatase (PP1)	PF3D7_1414400.e2s1	IMRAS-049	Mock	Day 0	0.248186664702146
PF3D7_1414400	serine/threonine protein phosphatase (PP1)	PF3D7_1414400.e2s1	IMRAS-049	Mock	Day 140	0.208379818877575
PF3D7_1414400	serine/threonine protein phosphatase (PP1)	PF3D7_1414400.e2s1	IMRAS-054	Mock	Day 140	-0.034913078690531
PF3D7_1414400	serine/threonine protein phosphatase (PP1)	PF3D7_1414400.e2s1	IMRAS-054	Mock	Day 0	-0.152246155038164
PF3D7_1414400	serine/threonine protein phosphatase (PP1)	PF3D7_1414400.e2s1	IMRAS-057	P	Day 0	0.0144797250601325
PF3D7_1414400	serine/threonine protein phosphatase (PP1)	PF3D7_1414400.e2s1	IMRAS-057	P	Day 140	0.144414916255155
PF3D7_1414400	serine/threonine protein phosphatase (PP1)	PF3D7_1414400.e2s1	IMRAS-060	P	Day 140	0.00325023137720848
PF3D7_1414400	serine/threonine protein phosphatase (PP1)	PF3D7_1414400.e2s1	IMRAS-060	P	Day 0	0.0745734529540538
PF3D7_1414400	serine/threonine protein phosphatase (PP1)	PF3D7_1414400.e2s1	IMRAS-061	NP	Day 0	-0.0100404098439508
PF3D7_1414400	serine/threonine protein phosphatase (PP1)	PF3D7_1414400.e2s1	IMRAS-061	NP	Day 140	0.0421296890631275
PF3D7_1414400	serine/threonine protein phosphatase (PP1)	PF3D7_1414400.e2s1	IMRAS-062	Mock	Day 140	-0.262903651490845
PF3D7_1414400	serine/threonine protein phosphatase (PP1)	PF3D7_1414400.e2s1	IMRAS-062	Mock	Day 0	-0.0748181701125787
PF3D7_1414400	serine/threonine protein phosphatase (PP1)	PF3D7_1414400.e2s1	IMRAS-071	NP	Day 0	0.0423750408550099
PF3D7_1414400	serine/threonine protein phosphatase (PP1)	PF3D7_1414400.e2s1	IMRAS-071	NP	Day 140	-0.0354259987198731
PF3D7_1414400	serine/threonine protein phosphatase (PP1)	PF3D7_1414400.e2s1	IMRAS-078	P	Day 140	-0.362512567177268
PF3D7_1414400	serine/threonine protein phosphatase (PP1)	PF3D7_1414400.e2s1	IMRAS-078	P	Day 0	-0.236168924289457
PF3D7_0408700	perforin like protein 1 (SPECT2)	PF3D7_0408700.e8s1	IMRAS-002	P	Day 0	0.988129885130666
PF3D7_0408700	perforin like protein 1 (SPECT2)	PF3D7_0408700.e8s1	IMRAS-002	P	Day 140	0.991050060958619
PF3D7_0408700	perforin like protein 1 (SPECT2)	PF3D7_0408700.e8s1	IMRAS-005	NP	Day 140	-0.251497253117231
PF3D7_0408700	perforin like protein 1 (SPECT2)	PF3D7_0408700.e8s1	IMRAS-005	NP	Day 0	-0.281231299291989
PF3D7_0408700	perforin like protein 1 (SPECT2)	PF3D7_0408700.e8s1	IMRAS-021	NP	Day 0	-0.0502753489594898
PF3D7_0408700	perforin like protein 1 (SPECT2)	PF3D7_0408700.e8s1	IMRAS-021	NP	Day 140	-0.0475995352097875
PF3D7_0408700	perforin like protein 1 (SPECT2)	PF3D7_0408700.e8s1	IMRAS-033	NP	Day 140	0.192645077942396
PF3D7_0408700	perforin like protein 1 (SPECT2)	PF3D7_0408700.e8s1	IMRAS-033	NP	Day 0	0.115434808641508
PF3D7_0408700	perforin like protein 1 (SPECT2)	PF3D7_0408700.e8s1	IMRAS-039	P	Day 0	-0.0617494405227301
PF3D7_0408700	perforin like protein 1 (SPECT2)	PF3D7_0408700.e8s1	IMRAS-039	P	Day 140	-0.0962423239006149
PF3D7_0408700	perforin like protein 1 (SPECT2)	PF3D7_0408700.e8s1	IMRAS-045	P	Day 140	-0.0245516052986776
PF3D7_0408700	perforin like protein 1 (SPECT2)	PF3D7_0408700.e8s1	IMRAS-045	P	Day 0	0.0501630726796911
PF3D7_0408700	perforin like protein 1 (SPECT2)	PF3D7_0408700.e8s1	IMRAS-049	Mock	Day 0	0.0561648619415571
PF3D7_0408700	perforin like protein 1 (SPECT2)	PF3D7_0408700.e8s1	IMRAS-049	Mock	Day 140	0.0368086628400572
PF3D7_0408700	perforin like protein 1 (SPECT2)	PF3D7_0408700.e8s1	IMRAS-054	Mock	Day 140	-0.156750885751991
PF3D7_0408700	perforin like protein 1 (SPECT2)	PF3D7_0408700.e8s1	IMRAS-054	Mock	Day 0	-0.245838955326574
PF3D7_0408700	perforin like protein 1 (SPECT2)	PF3D7_0408700.e8s1	IMRAS-057	P	Day 0	-0.13403490958167
PF3D7_0408700	perforin like protein 1 (SPECT2)	PF3D7_0408700.e8s1	IMRAS-057	P	Day 140	-0.00786869343438923
PF3D7_0408700	perforin like protein 1 (SPECT2)	PF3D7_0408700.e8s1	IMRAS-060	P	Day 140	-0.0776853682163932
PF3D7_0408700	perforin like protein 1 (SPECT2)	PF3D7_0408700.e8s1	IMRAS-060	P	Day 0	-0.0606000110039719
PF3D7_0408700	perforin like protein 1 (SPECT2)	PF3D7_0408700.e8s1	IMRAS-061	NP	Day 0	0.0784962647577068
PF3D7_0408700	perforin like protein 1 (SPECT2)	PF3D7_0408700.e8s1	IMRAS-061	NP	Day 140	0.0937862450039599
PF3D7_0408700	perforin like protein 1 (SPECT2)	PF3D7_0408700.e8s1	IMRAS-062	Mock	Day 140	-0.311402169182035
PF3D7_0408700	perforin like protein 1 (SPECT2)	PF3D7_0408700.e8s1	IMRAS-062	Mock	Day 0	-0.161321411052022
PF3D7_0408700	perforin like protein 1 (SPECT2)	PF3D7_0408700.e8s1	IMRAS-071	NP	Day 0	0.123886119833232
PF3D7_0408700	perforin like protein 1 (SPECT2)	PF3D7_0408700.e8s1	IMRAS-071	NP	Day 140	-0.0511042125776751
PF3D7_0408700	perforin like protein 1 (SPECT2)	PF3D7_0408700.e8s1	IMRAS-078	P	Day 140	-0.357350862061489
PF3D7_0408700	perforin like protein 1 (SPECT2)	PF3D7_0408700.e8s1	IMRAS-078	P	Day 0	-0.248784701477913
PF3D7_0405900	apical sushi protein (ASP)	PF3D7_0405900.e3s1	IMRAS-002	P	Day 0	-0.175254427760386
PF3D7_0405900	apical sushi protein (ASP)	PF3D7_0405900.e3s1	IMRAS-002	P	Day 140	0.0295652965636712
PF3D7_0405900	apical sushi protein (ASP)	PF3D7_0405900.e3s1	IMRAS-005	NP	Day 140	-0.145819175222693
PF3D7_0405900	apical sushi protein (ASP)	PF3D7_0405900.e3s1	IMRAS-005	NP	Day 0	-0.142859466734086
PF3D7_0405900	apical sushi protein (ASP)	PF3D7_0405900.e3s1	IMRAS-021	NP	Day 0	-0.038168746102837
PF3D7_0405900	apical sushi protein (ASP)	PF3D7_0405900.e3s1	IMRAS-021	NP	Day 140	0.026742606833988
PF3D7_0405900	apical sushi protein (ASP)	PF3D7_0405900.e3s1	IMRAS-033	NP	Day 140	0.0255350921071376
PF3D7_0405900	apical sushi protein (ASP)	PF3D7_0405900.e3s1	IMRAS-033	NP	Day 0	0.0688580696094316
PF3D7_0405900	apical sushi protein (ASP)	PF3D7_0405900.e3s1	IMRAS-039	P	Day 0	0.0980490136762775
PF3D7_0405900	apical sushi protein (ASP)	PF3D7_0405900.e3s1	IMRAS-039	P	Day 140	0.0501243880607252
PF3D7_0405900	apical sushi protein (ASP)	PF3D7_0405900.e3s1	IMRAS-045	P	Day 140	0.052833446799788
PF3D7_0405900	apical sushi protein (ASP)	PF3D7_0405900.e3s1	IMRAS-045	P	Day 0	0.179782135659803
PF3D7_0405900	apical sushi protein (ASP)	PF3D7_0405900.e3s1	IMRAS-049	Mock	Day 0	0.283533814742031
PF3D7_0405900	apical sushi protein (ASP)	PF3D7_0405900.e3s1	IMRAS-049	Mock	Day 140	0.276381482794973
PF3D7_0405900	apical sushi protein (ASP)	PF3D7_0405900.e3s1	IMRAS-054	Mock	Day 140	-0.0430132525953422
PF3D7_0405900	apical sushi protein (ASP)	PF3D7_0405900.e3s1	IMRAS-054	Mock	Day 0	-0.0884310574407206
PF3D7_0405900	apical sushi protein (ASP)	PF3D7_0405900.e3s1	IMRAS-057	P	Day 0	1.28086647997106
PF3D7_0405900	apical sushi protein (ASP)	PF3D7_0405900.e3s1	IMRAS-057	P	Day 140	1.67164903946676
PF3D7_0405900	apical sushi protein (ASP)	PF3D7_0405900.e3s1	IMRAS-060	P	Day 140	0.0491680216469863
PF3D7_0405900	apical sushi protein (ASP)	PF3D7_0405900.e3s1	IMRAS-060	P	Day 0	0.150283112778714
PF3D7_0405900	apical sushi protein (ASP)	PF3D7_0405900.e3s1	IMRAS-061	NP	Day 0	0.0713718303243258
PF3D7_0405900	apical sushi protein (ASP)	PF3D7_0405900.e3s1	IMRAS-061	NP	Day 140	0.223450735559888
PF3D7_0405900	apical sushi protein (ASP)	PF3D7_0405900.e3s1	IMRAS-062	Mock	Day 140	-0.107625426012934
PF3D7_0405900	apical sushi protein (ASP)	PF3D7_0405900.e3s1	IMRAS-062	Mock	Day 0	0.098629342926305
PF3D7_0405900	apical sushi protein (ASP)	PF3D7_0405900.e3s1	IMRAS-071	NP	Day 0	0.247798723518709
PF3D7_0405900	apical sushi protein (ASP)	PF3D7_0405900.e3s1	IMRAS-071	NP	Day 140	0.142998272462107
PF3D7_0405900	apical sushi protein (ASP)	PF3D7_0405900.e3s1	IMRAS-078	P	Day 140	-0.189259018478131
PF3D7_0405900	apical sushi protein (ASP)	PF3D7_0405900.e3s1	IMRAS-078	P	Day 0	-0.171258625213241
PF3D7_1346300	DNA/RNA-binding protein Alba 2 (ALBA2)	PF3D7_1346300.e1s1	IMRAS-002	P	Day 0	-0.282744754284032
PF3D7_1346300	DNA/RNA-binding protein Alba 2 (ALBA2)	PF3D7_1346300.e1s1	IMRAS-002	P	Day 140	-0.134480821125241
PF3D7_1346300	DNA/RNA-binding protein Alba 2 (ALBA2)	PF3D7_1346300.e1s1	IMRAS-005	NP	Day 140	-0.207297449206695
PF3D7_1346300	DNA/RNA-binding protein Alba 2 (ALBA2)	PF3D7_1346300.e1s1	IMRAS-005	NP	Day 0	-0.125602143249287
PF3D7_1346300	DNA/RNA-binding protein Alba 2 (ALBA2)	PF3D7_1346300.e1s1	IMRAS-021	NP	Day 0	-0.0411858856637419
PF3D7_1346300	DNA/RNA-binding protein Alba 2 (ALBA2)	PF3D7_1346300.e1s1	IMRAS-021	NP	Day 140	-0.103909808627256
PF3D7_1346300	DNA/RNA-binding protein Alba 2 (ALBA2)	PF3D7_1346300.e1s1	IMRAS-033	NP	Day 140	-0.0331169376451275
PF3D7_1346300	DNA/RNA-binding protein Alba 2 (ALBA2)	PF3D7_1346300.e1s1	IMRAS-033	NP	Day 0	0.0140378330121482
PF3D7_1346300	DNA/RNA-binding protein Alba 2 (ALBA2)	PF3D7_1346300.e1s1	IMRAS-039	P	Day 0	0.0526966666394575
PF3D7_1346300	DNA/RNA-binding protein Alba 2 (ALBA2)	PF3D7_1346300.e1s1	IMRAS-039	P	Day 140	0.0201000779775669
PF3D7_1346300	DNA/RNA-binding protein Alba 2 (ALBA2)	PF3D7_1346300.e1s1	IMRAS-045	P	Day 140	-0.0673175842734182
PF3D7_1346300	DNA/RNA-binding protein Alba 2 (ALBA2)	PF3D7_1346300.e1s1	IMRAS-045	P	Day 0	0.0487785283883113
PF3D7_1346300	DNA/RNA-binding protein Alba 2 (ALBA2)	PF3D7_1346300.e1s1	IMRAS-049	Mock	Day 0	0.104210115297469
PF3D7_1346300	DNA/RNA-binding protein Alba 2 (ALBA2)	PF3D7_1346300.e1s1	IMRAS-049	Mock	Day 140	0.07316716314239
PF3D7_1346300	DNA/RNA-binding protein Alba 2 (ALBA2)	PF3D7_1346300.e1s1	IMRAS-054	Mock	Day 140	-0.155495822566367
PF3D7_1346300	DNA/RNA-binding protein Alba 2 (ALBA2)	PF3D7_1346300.e1s1	IMRAS-054	Mock	Day 0	-0.237354757953799
PF3D7_1346300	DNA/RNA-binding protein Alba 2 (ALBA2)	PF3D7_1346300.e1s1	IMRAS-057	P	Day 0	0.0468575435946779
PF3D7_1346300	DNA/RNA-binding protein Alba 2 (ALBA2)	PF3D7_1346300.e1s1	IMRAS-057	P	Day 140	0.163847556905498
PF3D7_1346300	DNA/RNA-binding protein Alba 2 (ALBA2)	PF3D7_1346300.e1s1	IMRAS-060	P	Day 140	-0.108040757030935
PF3D7_1346300	DNA/RNA-binding protein Alba 2 (ALBA2)	PF3D7_1346300.e1s1	IMRAS-060	P	Day 0	-0.0730315709690483
PF3D7_1346300	DNA/RNA-binding protein Alba 2 (ALBA2)	PF3D7_1346300.e1s1	IMRAS-061	NP	Day 0	-0.208906147811366
PF3D7_1346300	DNA/RNA-binding protein Alba 2 (ALBA2)	PF3D7_1346300.e1s1	IMRAS-061	NP	Day 140	-0.0463369106381677
PF3D7_1346300	DNA/RNA-binding protein Alba 2 (ALBA2)	PF3D7_1346300.e1s1	IMRAS-062	Mock	Day 140	-0.314488149055778
PF3D7_1346300	DNA/RNA-binding protein Alba 2 (ALBA2)	PF3D7_1346300.e1s1	IMRAS-062	Mock	Day 0	-0.102732166033956
PF3D7_1346300	DNA/RNA-binding protein Alba 2 (ALBA2)	PF3D7_1346300.e1s1	IMRAS-071	NP	Day 0	0.026197687304073
PF3D7_1346300	DNA/RNA-binding protein Alba 2 (ALBA2)	PF3D7_1346300.e1s1	IMRAS-071	NP	Day 140	-0.00823950610589641
PF3D7_1346300	DNA/RNA-binding protein Alba 2 (ALBA2)	PF3D7_1346300.e1s1	IMRAS-078	P	Day 140	-0.261667514006181
PF3D7_1346300	DNA/RNA-binding protein Alba 2 (ALBA2)	PF3D7_1346300.e1s1	IMRAS-078	P	Day 0	-0.244266391988052
PF3D7_1444100	conserved Plasmodium protein, unknown function	PF3D7_1444100.e1s1	IMRAS-002	P	Day 0	-0.163555399073999
PF3D7_1444100	conserved Plasmodium protein, unknown function	PF3D7_1444100.e1s1	IMRAS-002	P	Day 140	-0.0389249984868716
PF3D7_1444100	conserved Plasmodium protein, unknown function	PF3D7_1444100.e1s1	IMRAS-005	NP	Day 140	-0.0937348903834962
PF3D7_1444100	conserved Plasmodium protein, unknown function	PF3D7_1444100.e1s1	IMRAS-005	NP	Day 0	-0.0618447783610261
PF3D7_1444100	conserved Plasmodium protein, unknown function	PF3D7_1444100.e1s1	IMRAS-021	NP	Day 0	0.0328902012208143
PF3D7_1444100	conserved Plasmodium protein, unknown function	PF3D7_1444100.e1s1	IMRAS-021	NP	Day 140	0.0213250449255771
PF3D7_1444100	conserved Plasmodium protein, unknown function	PF3D7_1444100.e1s1	IMRAS-033	NP	Day 140	0.00428735840309891
PF3D7_1444100	conserved Plasmodium protein, unknown function	PF3D7_1444100.e1s1	IMRAS-033	NP	Day 0	0.112306448093216
PF3D7_1444100	conserved Plasmodium protein, unknown function	PF3D7_1444100.e1s1	IMRAS-039	P	Day 0	1.7830862047318e-4
PF3D7_1444100	conserved Plasmodium protein, unknown function	PF3D7_1444100.e1s1	IMRAS-039	P	Day 140	0.0587002822405402
PF3D7_1444100	conserved Plasmodium protein, unknown function	PF3D7_1444100.e1s1	IMRAS-045	P	Day 140	-0.0150259731839828
PF3D7_1444100	conserved Plasmodium protein, unknown function	PF3D7_1444100.e1s1	IMRAS-045	P	Day 0	0.113119643064572
PF3D7_1444100	conserved Plasmodium protein, unknown function	PF3D7_1444100.e1s1	IMRAS-049	Mock	Day 0	0.169262597229812
PF3D7_1444100	conserved Plasmodium protein, unknown function	PF3D7_1444100.e1s1	IMRAS-049	Mock	Day 140	0.0880117446930182
PF3D7_1444100	conserved Plasmodium protein, unknown function	PF3D7_1444100.e1s1	IMRAS-054	Mock	Day 140	-0.14424911739163301
PF3D7_1444100	conserved Plasmodium protein, unknown function	PF3D7_1444100.e1s1	IMRAS-054	Mock	Day 0	-0.272382794671838
PF3D7_1444100	conserved Plasmodium protein, unknown function	PF3D7_1444100.e1s1	IMRAS-057	P	Day 0	0.0653090216479306
PF3D7_1444100	conserved Plasmodium protein, unknown function	PF3D7_1444100.e1s1	IMRAS-057	P	Day 140	0.247606335235986
PF3D7_1444100	conserved Plasmodium protein, unknown function	PF3D7_1444100.e1s1	IMRAS-060	P	Day 140	0.00203259587866178
PF3D7_1444100	conserved Plasmodium protein, unknown function	PF3D7_1444100.e1s1	IMRAS-060	P	Day 0	0.0335760810818613
PF3D7_1444100	conserved Plasmodium protein, unknown function	PF3D7_1444100.e1s1	IMRAS-061	NP	Day 0	-0.131512432122909
PF3D7_1444100	conserved Plasmodium protein, unknown function	PF3D7_1444100.e1s1	IMRAS-061	NP	Day 140	-0.0504631096862767
PF3D7_1444100	conserved Plasmodium protein, unknown function	PF3D7_1444100.e1s1	IMRAS-062	Mock	Day 140	-0.204486965265524
PF3D7_1444100	conserved Plasmodium protein, unknown function	PF3D7_1444100.e1s1	IMRAS-062	Mock	Day 0	-0.0748181701125787
PF3D7_1444100	conserved Plasmodium protein, unknown function	PF3D7_1444100.e1s1	IMRAS-071	NP	Day 0	0.0272357219147903
PF3D7_1444100	conserved Plasmodium protein, unknown function	PF3D7_1444100.e1s1	IMRAS-071	NP	Day 140	0.0651488559181743
PF3D7_1444100	conserved Plasmodium protein, unknown function	PF3D7_1444100.e1s1	IMRAS-078	P	Day 140	-0.192013130114828
PF3D7_1444100	conserved Plasmodium protein, unknown function	PF3D7_1444100.e1s1	IMRAS-078	P	Day 0	-0.217449726942867
PF3D7_0213700	conserved protein, unknown function	PF3D7_0213700.e1s1	IMRAS-002	P	Day 0	-0.113586939799916
PF3D7_0213700	conserved protein, unknown function	PF3D7_0213700.e1s1	IMRAS-002	P	Day 140	-0.0254380618299503
PF3D7_0213700	conserved protein, unknown function	PF3D7_0213700.e1s1	IMRAS-005	NP	Day 140	-0.055729717362011
PF3D7_0213700	conserved protein, unknown function	PF3D7_0213700.e1s1	IMRAS-005	NP	Day 0	-0.07669254276834
PF3D7_0213700	conserved protein, unknown function	PF3D7_0213700.e1s1	IMRAS-021	NP	Day 0	0.103347840153722
PF3D7_0213700	conserved protein, unknown function	PF3D7_0213700.e1s1	IMRAS-021	NP	Day 140	0.152994295848099
PF3D7_0213700	conserved protein, unknown function	PF3D7_0213700.e1s1	IMRAS-033	NP	Day 140	0.100537197395989
PF3D7_0213700	conserved protein, unknown function	PF3D7_0213700.e1s1	IMRAS-033	NP	Day 0	0.300900660979599
PF3D7_0213700	conserved protein, unknown function	PF3D7_0213700.e1s1	IMRAS-039	P	Day 0	0.0256258186944436
PF3D7_0213700	conserved protein, unknown function	PF3D7_0213700.e1s1	IMRAS-039	P	Day 140	0.108361090778494
PF3D7_0213700	conserved protein, unknown function	PF3D7_0213700.e1s1	IMRAS-045	P	Day 140	-0.124832184011817
PF3D7_0213700	conserved protein, unknown function	PF3D7_0213700.e1s1	IMRAS-045	P	Day 0	0.0369559432127247
PF3D7_0213700	conserved protein, unknown function	PF3D7_0213700.e1s1	IMRAS-049	Mock	Day 0	0.310532404588788
PF3D7_0213700	conserved protein, unknown function	PF3D7_0213700.e1s1	IMRAS-049	Mock	Day 140	0.372727445001297
PF3D7_0213700	conserved protein, unknown function	PF3D7_0213700.e1s1	IMRAS-054	Mock	Day 140	-0.055542037132831
PF3D7_0213700	conserved protein, unknown function	PF3D7_0213700.e1s1	IMRAS-054	Mock	Day 0	-0.202406249695425
PF3D7_0213700	conserved protein, unknown function	PF3D7_0213700.e1s1	IMRAS-057	P	Day 0	0.113185648598712
PF3D7_0213700	conserved protein, unknown function	PF3D7_0213700.e1s1	IMRAS-057	P	Day 140	0.273806117748251
PF3D7_0213700	conserved protein, unknown function	PF3D7_0213700.e1s1	IMRAS-060	P	Day 140	0.0894715516472431
PF3D7_0213700	conserved protein, unknown function	PF3D7_0213700.e1s1	IMRAS-060	P	Day 0	0.0915738054802553
PF3D7_0213700	conserved protein, unknown function	PF3D7_0213700.e1s1	IMRAS-061	NP	Day 0	-0.105712962690854
PF3D7_0213700	conserved protein, unknown function	PF3D7_0213700.e1s1	IMRAS-061	NP	Day 140	0.101244803186717
PF3D7_0213700	conserved protein, unknown function	PF3D7_0213700.e1s1	IMRAS-062	Mock	Day 140	-0.112988610780027
PF3D7_0213700	conserved protein, unknown function	PF3D7_0213700.e1s1	IMRAS-062	Mock	Day 0	0.0307799717488777
PF3D7_0213700	conserved protein, unknown function	PF3D7_0213700.e1s1	IMRAS-071	NP	Day 0	0.125179436854753
PF3D7_0213700	conserved protein, unknown function	PF3D7_0213700.e1s1	IMRAS-071	NP	Day 140	0.119101005441394
PF3D7_0213700	conserved protein, unknown function	PF3D7_0213700.e1s1	IMRAS-078	P	Day 140	-0.195693476602777
PF3D7_0213700	conserved protein, unknown function	PF3D7_0213700.e1s1	IMRAS-078	P	Day 0	-0.215679548756501
PF3D7_1115600	peptidyl-prolyl cis-trans isomerase (CYP19B)	PF3D7_1115600.e3s1	IMRAS-002	P	Day 0	-0.184897430885888
PF3D7_1115600	peptidyl-prolyl cis-trans isomerase (CYP19B)	PF3D7_1115600.e3s1	IMRAS-002	P	Day 140	0.0648554594161155
PF3D7_1115600	peptidyl-prolyl cis-trans isomerase (CYP19B)	PF3D7_1115600.e3s1	IMRAS-005	NP	Day 140	-0.0914376048011221
PF3D7_1115600	peptidyl-prolyl cis-trans isomerase (CYP19B)	PF3D7_1115600.e3s1	IMRAS-005	NP	Day 0	-0.0967302960048855
PF3D7_1115600	peptidyl-prolyl cis-trans isomerase (CYP19B)	PF3D7_1115600.e3s1	IMRAS-021	NP	Day 0	0.223441685644028
PF3D7_1115600	peptidyl-prolyl cis-trans isomerase (CYP19B)	PF3D7_1115600.e3s1	IMRAS-021	NP	Day 140	0.0572401702010534
PF3D7_1115600	peptidyl-prolyl cis-trans isomerase (CYP19B)	PF3D7_1115600.e3s1	IMRAS-033	NP	Day 140	0.125351965355051
PF3D7_1115600	peptidyl-prolyl cis-trans isomerase (CYP19B)	PF3D7_1115600.e3s1	IMRAS-033	NP	Day 0	0.525646582089019
PF3D7_1115600	peptidyl-prolyl cis-trans isomerase (CYP19B)	PF3D7_1115600.e3s1	IMRAS-039	P	Day 0	0.00302807752908762
PF3D7_1115600	peptidyl-prolyl cis-trans isomerase (CYP19B)	PF3D7_1115600.e3s1	IMRAS-039	P	Day 140	0.0978084154257228
PF3D7_1115600	peptidyl-prolyl cis-trans isomerase (CYP19B)	PF3D7_1115600.e3s1	IMRAS-045	P	Day 140	-0.130431266230651
PF3D7_1115600	peptidyl-prolyl cis-trans isomerase (CYP19B)	PF3D7_1115600.e3s1	IMRAS-045	P	Day 0	0.0704322493764664
PF3D7_1115600	peptidyl-prolyl cis-trans isomerase (CYP19B)	PF3D7_1115600.e3s1	IMRAS-049	Mock	Day 0	0.0491687517395061
PF3D7_1115600	peptidyl-prolyl cis-trans isomerase (CYP19B)	PF3D7_1115600.e3s1	IMRAS-049	Mock	Day 140	0.147680570218872
PF3D7_1115600	peptidyl-prolyl cis-trans isomerase (CYP19B)	PF3D7_1115600.e3s1	IMRAS-054	Mock	Day 140	-0.0543719680979819
PF3D7_1115600	peptidyl-prolyl cis-trans isomerase (CYP19B)	PF3D7_1115600.e3s1	IMRAS-054	Mock	Day 0	-0.103771603575206
PF3D7_1115600	peptidyl-prolyl cis-trans isomerase (CYP19B)	PF3D7_1115600.e3s1	IMRAS-057	P	Day 0	0.139846878489116
PF3D7_1115600	peptidyl-prolyl cis-trans isomerase (CYP19B)	PF3D7_1115600.e3s1	IMRAS-057	P	Day 140	0.311391773251247
PF3D7_1115600	peptidyl-prolyl cis-trans isomerase (CYP19B)	PF3D7_1115600.e3s1	IMRAS-060	P	Day 140	0.00972698766866209
PF3D7_1115600	peptidyl-prolyl cis-trans isomerase (CYP19B)	PF3D7_1115600.e3s1	IMRAS-060	P	Day 0	0.19172391474782
PF3D7_1115600	peptidyl-prolyl cis-trans isomerase (CYP19B)	PF3D7_1115600.e3s1	IMRAS-061	NP	Day 0	-0.0157190768599449
PF3D7_1115600	peptidyl-prolyl cis-trans isomerase (CYP19B)	PF3D7_1115600.e3s1	IMRAS-061	NP	Day 140	0.160584781891245
PF3D7_1115600	peptidyl-prolyl cis-trans isomerase (CYP19B)	PF3D7_1115600.e3s1	IMRAS-062	Mock	Day 140	-0.204486965265524
PF3D7_1115600	peptidyl-prolyl cis-trans isomerase (CYP19B)	PF3D7_1115600.e3s1	IMRAS-062	Mock	Day 0	0.521363648690986
PF3D7_1115600	peptidyl-prolyl cis-trans isomerase (CYP19B)	PF3D7_1115600.e3s1	IMRAS-071	NP	Day 0	0.307689486738067
PF3D7_1115600	peptidyl-prolyl cis-trans isomerase (CYP19B)	PF3D7_1115600.e3s1	IMRAS-071	NP	Day 140	0.182951126284353
PF3D7_1115600	peptidyl-prolyl cis-trans isomerase (CYP19B)	PF3D7_1115600.e3s1	IMRAS-078	P	Day 140	-0.115946472199239
PF3D7_1115600	peptidyl-prolyl cis-trans isomerase (CYP19B)	PF3D7_1115600.e3s1	IMRAS-078	P	Day 0	-0.257863995388774
PF3D7_1465800	dynein beta chain, putative	PF3D7_1465800.e6s1	IMRAS-002	P	Day 0	-0.141480945935577
PF3D7_1465800	dynein beta chain, putative	PF3D7_1465800.e6s1	IMRAS-002	P	Day 140	0.0491941033126029
PF3D7_1465800	dynein beta chain, putative	PF3D7_1465800.e6s1	IMRAS-005	NP	Day 140	-0.139872361192902
PF3D7_1465800	dynein beta chain, putative	PF3D7_1465800.e6s1	IMRAS-005	NP	Day 0	-0.0325999585851697
PF3D7_1465800	dynein beta chain, putative	PF3D7_1465800.e6s1	IMRAS-021	NP	Day 0	0.15259135917357
PF3D7_1465800	dynein beta chain, putative	PF3D7_1465800.e6s1	IMRAS-021	NP	Day 140	0.0958954272223185
PF3D7_1465800	dynein beta chain, putative	PF3D7_1465800.e6s1	IMRAS-033	NP	Day 140	0.0732489820306395
PF3D7_1465800	dynein beta chain, putative	PF3D7_1465800.e6s1	IMRAS-033	NP	Day 0	0.31321392241845
PF3D7_1465800	dynein beta chain, putative	PF3D7_1465800.e6s1	IMRAS-039	P	Day 0	-0.0246374491325998
PF3D7_1465800	dynein beta chain, putative	PF3D7_1465800.e6s1	IMRAS-039	P	Day 140	0.0422836348435425
PF3D7_1465800	dynein beta chain, putative	PF3D7_1465800.e6s1	IMRAS-045	P	Day 140	-0.312562676663683
PF3D7_1465800	dynein beta chain, putative	PF3D7_1465800.e6s1	IMRAS-045	P	Day 0	0.0204517673807114
PF3D7_1465800	dynein beta chain, putative	PF3D7_1465800.e6s1	IMRAS-049	Mock	Day 0	0.248186664702146
PF3D7_1465800	dynein beta chain, putative	PF3D7_1465800.e6s1	IMRAS-049	Mock	Day 140	0.253931396946166
PF3D7_1465800	dynein beta chain, putative	PF3D7_1465800.e6s1	IMRAS-054	Mock	Day 140	-0.139898967515348
PF3D7_1465800	dynein beta chain, putative	PF3D7_1465800.e6s1	IMRAS-054	Mock	Day 0	-0.0884310574407206
PF3D7_1465800	dynein beta chain, putative	PF3D7_1465800.e6s1	IMRAS-057	P	Day 0	0.104598152761989
PF3D7_1465800	dynein beta chain, putative	PF3D7_1465800.e6s1	IMRAS-057	P	Day 140	0.28243470232618
PF3D7_1465800	dynein beta chain, putative	PF3D7_1465800.e6s1	IMRAS-060	P	Day 140	0.0530926569315007
PF3D7_1465800	dynein beta chain, putative	PF3D7_1465800.e6s1	IMRAS-060	P	Day 0	0.196374888529567
PF3D7_1465800	dynein beta chain, putative	PF3D7_1465800.e6s1	IMRAS-061	NP	Day 0	-0.0201513231752042
PF3D7_1465800	dynein beta chain, putative	PF3D7_1465800.e6s1	IMRAS-061	NP	Day 140	0.123915062008974
PF3D7_1465800	dynein beta chain, putative	PF3D7_1465800.e6s1	IMRAS-062	Mock	Day 140	0.080327956604739
PF3D7_1465800	dynein beta chain, putative	PF3D7_1465800.e6s1	IMRAS-062	Mock	Day 0	0.0803555705458834
PF3D7_1465800	dynein beta chain, putative	PF3D7_1465800.e6s1	IMRAS-071	NP	Day 0	0.408325889270298
PF3D7_1465800	dynein beta chain, putative	PF3D7_1465800.e6s1	IMRAS-071	NP	Day 140	0.159439419523634
PF3D7_1465800	dynein beta chain, putative	PF3D7_1465800.e6s1	IMRAS-078	P	Day 140	-0.170126059903346
PF3D7_1465800	dynein beta chain, putative	PF3D7_1465800.e6s1	IMRAS-078	P	Day 0	-0.252409565296666
PF3D7_0726400	conserved Plasmodium membrane protein, unknown function	PF3D7_0726400.e1s1	IMRAS-002	P	Day 0	1.19229046703961
PF3D7_0726400	conserved Plasmodium membrane protein, unknown function	PF3D7_0726400.e1s1	IMRAS-002	P	Day 140	1.31796587054903
PF3D7_0726400	conserved Plasmodium membrane protein, unknown function	PF3D7_0726400.e1s1	IMRAS-005	NP	Day 140	0.139781666210377
PF3D7_0726400	conserved Plasmodium membrane protein, unknown function	PF3D7_0726400.e1s1	IMRAS-005	NP	Day 0	0.0965451927148084
PF3D7_0726400	conserved Plasmodium membrane protein, unknown function	PF3D7_0726400.e1s1	IMRAS-021	NP	Day 0	0.29656205102428
PF3D7_0726400	conserved Plasmodium membrane protein, unknown function	PF3D7_0726400.e1s1	IMRAS-021	NP	Day 140	0.153489641789751
PF3D7_0726400	conserved Plasmodium membrane protein, unknown function	PF3D7_0726400.e1s1	IMRAS-033	NP	Day 140	0.0894820088869928
PF3D7_0726400	conserved Plasmodium membrane protein, unknown function	PF3D7_0726400.e1s1	IMRAS-033	NP	Day 0	0.116476089842172
PF3D7_0726400	conserved Plasmodium membrane protein, unknown function	PF3D7_0726400.e1s1	IMRAS-039	P	Day 0	0.0609249876567368
PF3D7_0726400	conserved Plasmodium membrane protein, unknown function	PF3D7_0726400.e1s1	IMRAS-039	P	Day 140	0.0679980268226288
PF3D7_0726400	conserved Plasmodium membrane protein, unknown function	PF3D7_0726400.e1s1	IMRAS-045	P	Day 140	0.521517925594944
PF3D7_0726400	conserved Plasmodium membrane protein, unknown function	PF3D7_0726400.e1s1	IMRAS-045	P	Day 0	0.625637930469505
PF3D7_0726400	conserved Plasmodium membrane protein, unknown function	PF3D7_0726400.e1s1	IMRAS-049	Mock	Day 0	0.24556596454301
PF3D7_0726400	conserved Plasmodium membrane protein, unknown function	PF3D7_0726400.e1s1	IMRAS-049	Mock	Day 140	0.192155199359478
PF3D7_0726400	conserved Plasmodium membrane protein, unknown function	PF3D7_0726400.e1s1	IMRAS-054	Mock	Day 140	0.265800667184159
PF3D7_0726400	conserved Plasmodium membrane protein, unknown function	PF3D7_0726400.e1s1	IMRAS-054	Mock	Day 0	0.258798475809503
PF3D7_0726400	conserved Plasmodium membrane protein, unknown function	PF3D7_0726400.e1s1	IMRAS-057	P	Day 0	0.10121045871956
PF3D7_0726400	conserved Plasmodium membrane protein, unknown function	PF3D7_0726400.e1s1	IMRAS-057	P	Day 140	0.113154769099795
PF3D7_0726400	conserved Plasmodium membrane protein, unknown function	PF3D7_0726400.e1s1	IMRAS-060	P	Day 140	0.306558432950633
PF3D7_0726400	conserved Plasmodium membrane protein, unknown function	PF3D7_0726400.e1s1	IMRAS-060	P	Day 0	0.323809533417863
PF3D7_0726400	conserved Plasmodium membrane protein, unknown function	PF3D7_0726400.e1s1	IMRAS-061	NP	Day 0	-0.0226901624417373
PF3D7_0726400	conserved Plasmodium membrane protein, unknown function	PF3D7_0726400.e1s1	IMRAS-061	NP	Day 140	0.071176382352661
PF3D7_0726400	conserved Plasmodium membrane protein, unknown function	PF3D7_0726400.e1s1	IMRAS-062	Mock	Day 140	1.96289135406644
PF3D7_0726400	conserved Plasmodium membrane protein, unknown function	PF3D7_0726400.e1s1	IMRAS-062	Mock	Day 0	1.99000203144491
PF3D7_0726400	conserved Plasmodium membrane protein, unknown function	PF3D7_0726400.e1s1	IMRAS-071	NP	Day 0	0.18034522967157
PF3D7_0726400	conserved Plasmodium membrane protein, unknown function	PF3D7_0726400.e1s1	IMRAS-071	NP	Day 140	0.0449381999817255
PF3D7_0726400	conserved Plasmodium membrane protein, unknown function	PF3D7_0726400.e1s1	IMRAS-078	P	Day 140	0.504887967069239
PF3D7_0726400	conserved Plasmodium membrane protein, unknown function	PF3D7_0726400.e1s1	IMRAS-078	P	Day 0	0.470331389149699
PF3D7_1130100	60S ribosomal protein L38e, putative	PF3D7_1130100.e1s1	IMRAS-002	P	Day 0	-0.21312261335083
PF3D7_1130100	60S ribosomal protein L38e, putative	PF3D7_1130100.e1s1	IMRAS-002	P	Day 140	-0.079339266932779
PF3D7_1130100	60S ribosomal protein L38e, putative	PF3D7_1130100.e1s1	IMRAS-005	NP	Day 140	-0.0914376048011221
PF3D7_1130100	60S ribosomal protein L38e, putative	PF3D7_1130100.e1s1	IMRAS-005	NP	Day 0	-0.016605392975908
PF3D7_1130100	60S ribosomal protein L38e, putative	PF3D7_1130100.e1s1	IMRAS-021	NP	Day 0	-0.0391737583628373
PF3D7_1130100	60S ribosomal protein L38e, putative	PF3D7_1130100.e1s1	IMRAS-021	NP	Day 140	-0.0903577441239953
PF3D7_1130100	60S ribosomal protein L38e, putative	PF3D7_1130100.e1s1	IMRAS-033	NP	Day 140	-0.019452362666172
PF3D7_1130100	60S ribosomal protein L38e, putative	PF3D7_1130100.e1s1	IMRAS-033	NP	Day 0	-0.0476056673186722
PF3D7_1130100	60S ribosomal protein L38e, putative	PF3D7_1130100.e1s1	IMRAS-039	P	Day 0	-0.0315463988902991
PF3D7_1130100	60S ribosomal protein L38e, putative	PF3D7_1130100.e1s1	IMRAS-039	P	Day 140	0.0149011713032472
PF3D7_1130100	60S ribosomal protein L38e, putative	PF3D7_1130100.e1s1	IMRAS-045	P	Day 140	-0.0402759575916942
PF3D7_1130100	60S ribosomal protein L38e, putative	PF3D7_1130100.e1s1	IMRAS-045	P	Day 0	-0.0203819501278666
PF3D7_1130100	60S ribosomal protein L38e, putative	PF3D7_1130100.e1s1	IMRAS-049	Mock	Day 0	0.0998639177450453
PF3D7_1130100	60S ribosomal protein L38e, putative	PF3D7_1130100.e1s1	IMRAS-049	Mock	Day 140	0.0353733832911782
PF3D7_1130100	60S ribosomal protein L38e, putative	PF3D7_1130100.e1s1	IMRAS-054	Mock	Day 140	0.0699400714747682
PF3D7_1130100	60S ribosomal protein L38e, putative	PF3D7_1130100.e1s1	IMRAS-054	Mock	Day 0	-0.19193563319458
PF3D7_1130100	60S ribosomal protein L38e, putative	PF3D7_1130100.e1s1	IMRAS-057	P	Day 0	0.148824474608373
PF3D7_1130100	60S ribosomal protein L38e, putative	PF3D7_1130100.e1s1	IMRAS-057	P	Day 140	0.181485013536658
PF3D7_1130100	60S ribosomal protein L38e, putative	PF3D7_1130100.e1s1	IMRAS-060	P	Day 140	-0.0130700223091562
PF3D7_1130100	60S ribosomal protein L38e, putative	PF3D7_1130100.e1s1	IMRAS-060	P	Day 0	0.0467114832709967
PF3D7_1130100	60S ribosomal protein L38e, putative	PF3D7_1130100.e1s1	IMRAS-061	NP	Day 0	-0.131512432122909
PF3D7_1130100	60S ribosomal protein L38e, putative	PF3D7_1130100.e1s1	IMRAS-061	NP	Day 140	-0.0282042793746502
PF3D7_1130100	60S ribosomal protein L38e, putative	PF3D7_1130100.e1s1	IMRAS-062	Mock	Day 140	-0.256954385159659
PF3D7_1130100	60S ribosomal protein L38e, putative	PF3D7_1130100.e1s1	IMRAS-062	Mock	Day 0	-0.00779706036181871
PF3D7_1130100	60S ribosomal protein L38e, putative	PF3D7_1130100.e1s1	IMRAS-071	NP	Day 0	0.0868625053036514
PF3D7_1130100	60S ribosomal protein L38e, putative	PF3D7_1130100.e1s1	IMRAS-071	NP	Day 140	0.0172418929373706
PF3D7_1130100	60S ribosomal protein L38e, putative	PF3D7_1130100.e1s1	IMRAS-078	P	Day 140	-0.333842027367336
PF3D7_1130100	60S ribosomal protein L38e, putative	PF3D7_1130100.e1s1	IMRAS-078	P	Day 0	-0.206861091954671
PF3D7_1002400.1	RNA binding protein, putative	PF3D7_1002400.1.e6s1	IMRAS-002	P	Day 0	-0.192442360511155
PF3D7_1002400.1	RNA binding protein, putative	PF3D7_1002400.1.e6s1	IMRAS-002	P	Day 140	-0.0152089295130633
PF3D7_1002400.1	RNA binding protein, putative	PF3D7_1002400.1.e6s1	IMRAS-005	NP	Day 140	-0.0263594550419661
PF3D7_1002400.1	RNA binding protein, putative	PF3D7_1002400.1.e6s1	IMRAS-005	NP	Day 0	-0.00709308352020876
PF3D7_1002400.1	RNA binding protein, putative	PF3D7_1002400.1.e6s1	IMRAS-021	NP	Day 0	0.0343240542865537
PF3D7_1002400.1	RNA binding protein, putative	PF3D7_1002400.1.e6s1	IMRAS-021	NP	Day 140	-0.0974125016579457
PF3D7_1002400.1	RNA binding protein, putative	PF3D7_1002400.1.e6s1	IMRAS-033	NP	Day 140	-0.0238109612710673
PF3D7_1002400.1	RNA binding protein, putative	PF3D7_1002400.1.e6s1	IMRAS-033	NP	Day 0	-0.0986483310302368
PF3D7_1002400.1	RNA binding protein, putative	PF3D7_1002400.1.e6s1	IMRAS-039	P	Day 0	0.00871078321579866
PF3D7_1002400.1	RNA binding protein, putative	PF3D7_1002400.1.e6s1	IMRAS-039	P	Day 140	0.0288557713070752
PF3D7_1002400.1	RNA binding protein, putative	PF3D7_1002400.1.e6s1	IMRAS-045	P	Day 140	-0.0111471791020339
PF3D7_1002400.1	RNA binding protein, putative	PF3D7_1002400.1.e6s1	IMRAS-045	P	Day 0	0.0200985552254664
PF3D7_1002400.1	RNA binding protein, putative	PF3D7_1002400.1.e6s1	IMRAS-049	Mock	Day 0	0.143217105100604
PF3D7_1002400.1	RNA binding protein, putative	PF3D7_1002400.1.e6s1	IMRAS-049	Mock	Day 140	0.0614626121598398
PF3D7_1002400.1	RNA binding protein, putative	PF3D7_1002400.1.e6s1	IMRAS-054	Mock	Day 140	0.177927911158825
PF3D7_1002400.1	RNA binding protein, putative	PF3D7_1002400.1.e6s1	IMRAS-054	Mock	Day 0	-0.150072875630118
PF3D7_1002400.1	RNA binding protein, putative	PF3D7_1002400.1.e6s1	IMRAS-057	P	Day 0	0.281546900226509
PF3D7_1002400.1	RNA binding protein, putative	PF3D7_1002400.1.e6s1	IMRAS-057	P	Day 140	0.298120974730784
PF3D7_1002400.1	RNA binding protein, putative	PF3D7_1002400.1.e6s1	IMRAS-060	P	Day 140	0.0860279071616681
PF3D7_1002400.1	RNA binding protein, putative	PF3D7_1002400.1.e6s1	IMRAS-060	P	Day 0	0.0565835283663674
PF3D7_1002400.1	RNA binding protein, putative	PF3D7_1002400.1.e6s1	IMRAS-061	NP	Day 0	-0.0658936445774678
PF3D7_1002400.1	RNA binding protein, putative	PF3D7_1002400.1.e6s1	IMRAS-061	NP	Day 140	0.0443424119522398
PF3D7_1002400.1	RNA binding protein, putative	PF3D7_1002400.1.e6s1	IMRAS-062	Mock	Day 140	-0.215982604103353
PF3D7_1002400.1	RNA binding protein, putative	PF3D7_1002400.1.e6s1	IMRAS-062	Mock	Day 0	-0.0235214126548353
PF3D7_1002400.1	RNA binding protein, putative	PF3D7_1002400.1.e6s1	IMRAS-071	NP	Day 0	0.137408466479721
PF3D7_1002400.1	RNA binding protein, putative	PF3D7_1002400.1.e6s1	IMRAS-071	NP	Day 140	0.038137903357665
PF3D7_1002400.1	RNA binding protein, putative	PF3D7_1002400.1.e6s1	IMRAS-078	P	Day 140	-0.327771772798002
PF3D7_1002400.1	RNA binding protein, putative	PF3D7_1002400.1.e6s1	IMRAS-078	P	Day 0	-0.207740515962939
PF3D7_1006800	RNA binding protein, putative	PF3D7_1006800.e4s1	IMRAS-002	P	Day 0	-0.187049101740936
PF3D7_1006800	RNA binding protein, putative	PF3D7_1006800.e4s1	IMRAS-002	P	Day 140	-0.120918370684178
PF3D7_1006800	RNA binding protein, putative	PF3D7_1006800.e4s1	IMRAS-005	NP	Day 140	-0.0390316716860735
PF3D7_1006800	RNA binding protein, putative	PF3D7_1006800.e4s1	IMRAS-005	NP	Day 0	0.00470977784547522
PF3D7_1006800	RNA binding protein, putative	PF3D7_1006800.e4s1	IMRAS-021	NP	Day 0	-0.0276581719962881
PF3D7_1006800	RNA binding protein, putative	PF3D7_1006800.e4s1	IMRAS-021	NP	Day 140	0.0104285049009469
PF3D7_1006800	RNA binding protein, putative	PF3D7_1006800.e4s1	IMRAS-033	NP	Day 140	-0.0925370199202202
PF3D7_1006800	RNA binding protein, putative	PF3D7_1006800.e4s1	IMRAS-033	NP	Day 0	-0.0534489116001406
PF3D7_1006800	RNA binding protein, putative	PF3D7_1006800.e4s1	IMRAS-039	P	Day 0	-0.00661253899205683
PF3D7_1006800	RNA binding protein, putative	PF3D7_1006800.e4s1	IMRAS-039	P	Day 140	0.0201000779775669
PF3D7_1006800	RNA binding protein, putative	PF3D7_1006800.e4s1	IMRAS-045	P	Day 140	-0.0655287495236045
PF3D7_1006800	RNA binding protein, putative	PF3D7_1006800.e4s1	IMRAS-045	P	Day 0	0.0345098083682061
PF3D7_1006800	RNA binding protein, putative	PF3D7_1006800.e4s1	IMRAS-049	Mock	Day 0	0.114300613004295
PF3D7_1006800	RNA binding protein, putative	PF3D7_1006800.e4s1	IMRAS-049	Mock	Day 140	0.0824629107723922
PF3D7_1006800	RNA binding protein, putative	PF3D7_1006800.e4s1	IMRAS-054	Mock	Day 140	0.0726201670641977
PF3D7_1006800	RNA binding protein, putative	PF3D7_1006800.e4s1	IMRAS-054	Mock	Day 0	-0.188957933394684
PF3D7_1006800	RNA binding protein, putative	PF3D7_1006800.e4s1	IMRAS-057	P	Day 0	0.133529154732638
PF3D7_1006800	RNA binding protein, putative	PF3D7_1006800.e4s1	IMRAS-057	P	Day 140	0.226000282020602
PF3D7_1006800	RNA binding protein, putative	PF3D7_1006800.e4s1	IMRAS-060	P	Day 140	0.115603243321189
PF3D7_1006800	RNA binding protein, putative	PF3D7_1006800.e4s1	IMRAS-060	P	Day 0	0.21764873246126001
PF3D7_1006800	RNA binding protein, putative	PF3D7_1006800.e4s1	IMRAS-061	NP	Day 0	0.0855856895440255
PF3D7_1006800	RNA binding protein, putative	PF3D7_1006800.e4s1	IMRAS-061	NP	Day 140	0.139523166363416
PF3D7_1006800	RNA binding protein, putative	PF3D7_1006800.e4s1	IMRAS-062	Mock	Day 140	-0.095630663738131
PF3D7_1006800	RNA binding protein, putative	PF3D7_1006800.e4s1	IMRAS-062	Mock	Day 0	0.106777626505762
PF3D7_1006800	RNA binding protein, putative	PF3D7_1006800.e4s1	IMRAS-071	NP	Day 0	0.23587555614289
PF3D7_1006800	RNA binding protein, putative	PF3D7_1006800.e4s1	IMRAS-071	NP	Day 140	0.101907405928291
PF3D7_1006800	RNA binding protein, putative	PF3D7_1006800.e4s1	IMRAS-078	P	Day 140	-0.265530153638581
PF3D7_1006800	RNA binding protein, putative	PF3D7_1006800.e4s1	IMRAS-078	P	Day 0	-0.145753629067238
PF3D7_0302500	cytoadherence linked asexual protein 3.1 (CLAG3.1)	PF3D7_0302500.e2s1	IMRAS-002	P	Day 0	0.203010742449287
PF3D7_0302500	cytoadherence linked asexual protein 3.1 (CLAG3.1)	PF3D7_0302500.e2s1	IMRAS-002	P	Day 140	0.552928948566734
PF3D7_0302500	cytoadherence linked asexual protein 3.1 (CLAG3.1)	PF3D7_0302500.e2s1	IMRAS-005	NP	Day 140	0.0824352780178863
PF3D7_0302500	cytoadherence linked asexual protein 3.1 (CLAG3.1)	PF3D7_0302500.e2s1	IMRAS-005	NP	Day 0	0.100950371834809
PF3D7_0302500	cytoadherence linked asexual protein 3.1 (CLAG3.1)	PF3D7_0302500.e2s1	IMRAS-021	NP	Day 0	0.0304972747460397
PF3D7_0302500	cytoadherence linked asexual protein 3.1 (CLAG3.1)	PF3D7_0302500.e2s1	IMRAS-021	NP	Day 140	0.0278236822243194
PF3D7_0302500	cytoadherence linked asexual protein 3.1 (CLAG3.1)	PF3D7_0302500.e2s1	IMRAS-033	NP	Day 140	-0.00699424660288805
PF3D7_0302500	cytoadherence linked asexual protein 3.1 (CLAG3.1)	PF3D7_0302500.e2s1	IMRAS-033	NP	Day 0	0.0201710385582512
PF3D7_0302500	cytoadherence linked asexual protein 3.1 (CLAG3.1)	PF3D7_0302500.e2s1	IMRAS-039	P	Day 0	0.0745354191753904
PF3D7_0302500	cytoadherence linked asexual protein 3.1 (CLAG3.1)	PF3D7_0302500.e2s1	IMRAS-039	P	Day 140	0.0516874380954064
PF3D7_0302500	cytoadherence linked asexual protein 3.1 (CLAG3.1)	PF3D7_0302500.e2s1	IMRAS-045	P	Day 140	0.0630901019783376
PF3D7_0302500	cytoadherence linked asexual protein 3.1 (CLAG3.1)	PF3D7_0302500.e2s1	IMRAS-045	P	Day 0	0.0843517588555169
PF3D7_0302500	cytoadherence linked asexual protein 3.1 (CLAG3.1)	PF3D7_0302500.e2s1	IMRAS-049	Mock	Day 0	0.197108548689144
PF3D7_0302500	cytoadherence linked asexual protein 3.1 (CLAG3.1)	PF3D7_0302500.e2s1	IMRAS-049	Mock	Day 140	0.135674716958718
PF3D7_0302500	cytoadherence linked asexual protein 3.1 (CLAG3.1)	PF3D7_0302500.e2s1	IMRAS-054	Mock	Day 140	0.219150573885338
PF3D7_0302500	cytoadherence linked asexual protein 3.1 (CLAG3.1)	PF3D7_0302500.e2s1	IMRAS-054	Mock	Day 0	-0.0870445171697583
PF3D7_0302500	cytoadherence linked asexual protein 3.1 (CLAG3.1)	PF3D7_0302500.e2s1	IMRAS-057	P	Day 0	0.3212664599109
PF3D7_0302500	cytoadherence linked asexual protein 3.1 (CLAG3.1)	PF3D7_0302500.e2s1	IMRAS-057	P	Day 140	0.406818083819903
PF3D7_0302500	cytoadherence linked asexual protein 3.1 (CLAG3.1)	PF3D7_0302500.e2s1	IMRAS-060	P	Day 140	0.320952788596628
PF3D7_0302500	cytoadherence linked asexual protein 3.1 (CLAG3.1)	PF3D7_0302500.e2s1	IMRAS-060	P	Day 0	0.435155694016752
PF3D7_0302500	cytoadherence linked asexual protein 3.1 (CLAG3.1)	PF3D7_0302500.e2s1	IMRAS-061	NP	Day 0	0.236527587618765
PF3D7_0302500	cytoadherence linked asexual protein 3.1 (CLAG3.1)	PF3D7_0302500.e2s1	IMRAS-061	NP	Day 140	0.309218164610201
PF3D7_0302500	cytoadherence linked asexual protein 3.1 (CLAG3.1)	PF3D7_0302500.e2s1	IMRAS-062	Mock	Day 140	-0.0447757766852099
PF3D7_0302500	cytoadherence linked asexual protein 3.1 (CLAG3.1)	PF3D7_0302500.e2s1	IMRAS-062	Mock	Day 0	0.128284037795058
PF3D7_0302500	cytoadherence linked asexual protein 3.1 (CLAG3.1)	PF3D7_0302500.e2s1	IMRAS-071	NP	Day 0	0.396592260487868
PF3D7_0302500	cytoadherence linked asexual protein 3.1 (CLAG3.1)	PF3D7_0302500.e2s1	IMRAS-071	NP	Day 140	0.260191584368327
PF3D7_0302500	cytoadherence linked asexual protein 3.1 (CLAG3.1)	PF3D7_0302500.e2s1	IMRAS-078	P	Day 140	-0.136136631922323
PF3D7_0302500	cytoadherence linked asexual protein 3.1 (CLAG3.1)	PF3D7_0302500.e2s1	IMRAS-078	P	Day 0	-0.0401632693770484
PF3D7_1022200	conserved Plasmodium membrane protein, unknown function	PF3D7_1022200.e1s1	IMRAS-002	P	Day 0	0.276682654329987
PF3D7_1022200	conserved Plasmodium membrane protein, unknown function	PF3D7_1022200.e1s1	IMRAS-002	P	Day 140	0.444792811653246
PF3D7_1022200	conserved Plasmodium membrane protein, unknown function	PF3D7_1022200.e1s1	IMRAS-005	NP	Day 140	-0.130997850694243
PF3D7_1022200	conserved Plasmodium membrane protein, unknown function	PF3D7_1022200.e1s1	IMRAS-005	NP	Day 0	-0.0569292879469092
PF3D7_1022200	conserved Plasmodium membrane protein, unknown function	PF3D7_1022200.e1s1	IMRAS-021	NP	Day 0	0.014119258656212
PF3D7_1022200	conserved Plasmodium membrane protein, unknown function	PF3D7_1022200.e1s1	IMRAS-021	NP	Day 140	0.0561809226931995
PF3D7_1022200	conserved Plasmodium membrane protein, unknown function	PF3D7_1022200.e1s1	IMRAS-033	NP	Day 140	0.0255350921071376
PF3D7_1022200	conserved Plasmodium membrane protein, unknown function	PF3D7_1022200.e1s1	IMRAS-033	NP	Day 0	0.0965620753110166
PF3D7_1022200	conserved Plasmodium membrane protein, unknown function	PF3D7_1022200.e1s1	IMRAS-039	P	Day 0	0.00551701598651455
PF3D7_1022200	conserved Plasmodium membrane protein, unknown function	PF3D7_1022200.e1s1	IMRAS-039	P	Day 140	0.0169029685453097
PF3D7_1022200	conserved Plasmodium membrane protein, unknown function	PF3D7_1022200.e1s1	IMRAS-045	P	Day 140	0.058586154670575
PF3D7_1022200	conserved Plasmodium membrane protein, unknown function	PF3D7_1022200.e1s1	IMRAS-045	P	Day 0	0.106147682456863
PF3D7_1022200	conserved Plasmodium membrane protein, unknown function	PF3D7_1022200.e1s1	IMRAS-049	Mock	Day 0	0.129068298913378
PF3D7_1022200	conserved Plasmodium membrane protein, unknown function	PF3D7_1022200.e1s1	IMRAS-049	Mock	Day 140	0.0962951839519608
PF3D7_1022200	conserved Plasmodium membrane protein, unknown function	PF3D7_1022200.e1s1	IMRAS-054	Mock	Day 140	0.0795652038168591
PF3D7_1022200	conserved Plasmodium membrane protein, unknown function	PF3D7_1022200.e1s1	IMRAS-054	Mock	Day 0	-0.135667413547836
PF3D7_1022200	conserved Plasmodium membrane protein, unknown function	PF3D7_1022200.e1s1	IMRAS-057	P	Day 0	0.107670986811613
PF3D7_1022200	conserved Plasmodium membrane protein, unknown function	PF3D7_1022200.e1s1	IMRAS-057	P	Day 140	0.215224916271094
PF3D7_1022200	conserved Plasmodium membrane protein, unknown function	PF3D7_1022200.e1s1	IMRAS-060	P	Day 140	0.115227883610242
PF3D7_1022200	conserved Plasmodium membrane protein, unknown function	PF3D7_1022200.e1s1	IMRAS-060	P	Day 0	0.120097768250361
PF3D7_1022200	conserved Plasmodium membrane protein, unknown function	PF3D7_1022200.e1s1	IMRAS-061	NP	Day 0	0.100827631827745
PF3D7_1022200	conserved Plasmodium membrane protein, unknown function	PF3D7_1022200.e1s1	IMRAS-061	NP	Day 140	0.265786939009589
PF3D7_1022200	conserved Plasmodium membrane protein, unknown function	PF3D7_1022200.e1s1	IMRAS-062	Mock	Day 140	0.287874928474077
PF3D7_1022200	conserved Plasmodium membrane protein, unknown function	PF3D7_1022200.e1s1	IMRAS-062	Mock	Day 0	0.423278649008797
PF3D7_1022200	conserved Plasmodium membrane protein, unknown function	PF3D7_1022200.e1s1	IMRAS-071	NP	Day 0	0.350339353843017
PF3D7_1022200	conserved Plasmodium membrane protein, unknown function	PF3D7_1022200.e1s1	IMRAS-071	NP	Day 140	0.201858890763209
PF3D7_1022200	conserved Plasmodium membrane protein, unknown function	PF3D7_1022200.e1s1	IMRAS-078	P	Day 140	-0.101202841812935
PF3D7_1022200	conserved Plasmodium membrane protein, unknown function	PF3D7_1022200.e1s1	IMRAS-078	P	Day 0	-0.0559133716663336
PF3D7_1419800.1	glutathione reductase (GR)	PF3D7_1419800.1.e3s1	IMRAS-002	P	Day 0	-0.24527004886537
PF3D7_1419800.1	glutathione reductase (GR)	PF3D7_1419800.1.e3s1	IMRAS-002	P	Day 140	0.0127451320579368
PF3D7_1419800.1	glutathione reductase (GR)	PF3D7_1419800.1.e3s1	IMRAS-005	NP	Day 140	0.00939824196022876
PF3D7_1419800.1	glutathione reductase (GR)	PF3D7_1419800.1.e3s1	IMRAS-005	NP	Day 0	-0.0325999585851697
PF3D7_1419800.1	glutathione reductase (GR)	PF3D7_1419800.1.e3s1	IMRAS-021	NP	Day 0	0.0333683106007943
PF3D7_1419800.1	glutathione reductase (GR)	PF3D7_1419800.1.e3s1	IMRAS-021	NP	Day 140	0.0213250449255771
PF3D7_1419800.1	glutathione reductase (GR)	PF3D7_1419800.1.e3s1	IMRAS-033	NP	Day 140	0.11943523098862
PF3D7_1419800.1	glutathione reductase (GR)	PF3D7_1419800.1.e3s1	IMRAS-033	NP	Day 0	0.0817106716814937
PF3D7_1419800.1	glutathione reductase (GR)	PF3D7_1419800.1.e3s1	IMRAS-039	P	Day 0	0.0920391668146952
PF3D7_1419800.1	glutathione reductase (GR)	PF3D7_1419800.1.e3s1	IMRAS-039	P	Day 140	0.0940208179735311
PF3D7_1419800.1	glutathione reductase (GR)	PF3D7_1419800.1.e3s1	IMRAS-045	P	Day 140	2.11409674225668
PF3D7_1419800.1	glutathione reductase (GR)	PF3D7_1419800.1.e3s1	IMRAS-045	P	Day 0	1.88938801162802
PF3D7_1419800.1	glutathione reductase (GR)	PF3D7_1419800.1.e3s1	IMRAS-049	Mock	Day 0	0.534595578909748
PF3D7_1419800.1	glutathione reductase (GR)	PF3D7_1419800.1.e3s1	IMRAS-049	Mock	Day 140	0.481427593801957
PF3D7_1419800.1	glutathione reductase (GR)	PF3D7_1419800.1.e3s1	IMRAS-054	Mock	Day 140	0.19917710048896
PF3D7_1419800.1	glutathione reductase (GR)	PF3D7_1419800.1.e3s1	IMRAS-054	Mock	Day 0	0.329032013512217
PF3D7_1419800.1	glutathione reductase (GR)	PF3D7_1419800.1.e3s1	IMRAS-057	P	Day 0	0.0841516278599279
PF3D7_1419800.1	glutathione reductase (GR)	PF3D7_1419800.1.e3s1	IMRAS-057	P	Day 140	0.226298451917476
PF3D7_1419800.1	glutathione reductase (GR)	PF3D7_1419800.1.e3s1	IMRAS-060	P	Day 140	0.179472471280731
PF3D7_1419800.1	glutathione reductase (GR)	PF3D7_1419800.1.e3s1	IMRAS-060	P	Day 0	0.218704234306333
PF3D7_1419800.1	glutathione reductase (GR)	PF3D7_1419800.1.e3s1	IMRAS-061	NP	Day 0	0.372196296985916
PF3D7_1419800.1	glutathione reductase (GR)	PF3D7_1419800.1.e3s1	IMRAS-061	NP	Day 140	0.387995277994319
PF3D7_1419800.1	glutathione reductase (GR)	PF3D7_1419800.1.e3s1	IMRAS-062	Mock	Day 140	-0.0758583801942816
PF3D7_1419800.1	glutathione reductase (GR)	PF3D7_1419800.1.e3s1	IMRAS-062	Mock	Day 0	0.0977211307207426
PF3D7_1419800.1	glutathione reductase (GR)	PF3D7_1419800.1.e3s1	IMRAS-071	NP	Day 0	0.52192230801430906
PF3D7_1419800.1	glutathione reductase (GR)	PF3D7_1419800.1.e3s1	IMRAS-071	NP	Day 140	0.300035803526175
PF3D7_1419800.1	glutathione reductase (GR)	PF3D7_1419800.1.e3s1	IMRAS-078	P	Day 140	0.860766030502086
PF3D7_1419800.1	glutathione reductase (GR)	PF3D7_1419800.1.e3s1	IMRAS-078	P	Day 0	0.6963323149981
PF3D7_1226900	conserved Plasmodium protein, unknown function	PF3D7_1226900.e1s1	IMRAS-002	P	Day 0	-0.294295616955468
PF3D7_1226900	conserved Plasmodium protein, unknown function	PF3D7_1226900.e1s1	IMRAS-002	P	Day 140	-0.130228843273219
PF3D7_1226900	conserved Plasmodium protein, unknown function	PF3D7_1226900.e1s1	IMRAS-005	NP	Day 140	-0.115743511317255
PF3D7_1226900	conserved Plasmodium protein, unknown function	PF3D7_1226900.e1s1	IMRAS-005	NP	Day 0	-0.0967302960048855
PF3D7_1226900	conserved Plasmodium protein, unknown function	PF3D7_1226900.e1s1	IMRAS-021	NP	Day 0	-0.0108017495171371
PF3D7_1226900	conserved Plasmodium protein, unknown function	PF3D7_1226900.e1s1	IMRAS-021	NP	Day 140	-0.00994966040760659
PF3D7_1226900	conserved Plasmodium protein, unknown function	PF3D7_1226900.e1s1	IMRAS-033	NP	Day 140	0.177538185552189
PF3D7_1226900	conserved Plasmodium protein, unknown function	PF3D7_1226900.e1s1	IMRAS-033	NP	Day 0	0.0542606933964738
PF3D7_1226900	conserved Plasmodium protein, unknown function	PF3D7_1226900.e1s1	IMRAS-039	P	Day 0	0.0072922039069212
PF3D7_1226900	conserved Plasmodium protein, unknown function	PF3D7_1226900.e1s1	IMRAS-039	P	Day 140	-0.019561357743628
PF3D7_1226900	conserved Plasmodium protein, unknown function	PF3D7_1226900.e1s1	IMRAS-045	P	Day 140	-0.0601755150293979
PF3D7_1226900	conserved Plasmodium protein, unknown function	PF3D7_1226900.e1s1	IMRAS-045	P	Day 0	0.099141865508118
PF3D7_1226900	conserved Plasmodium protein, unknown function	PF3D7_1226900.e1s1	IMRAS-049	Mock	Day 0	0.0646147795325973
PF3D7_1226900	conserved Plasmodium protein, unknown function	PF3D7_1226900.e1s1	IMRAS-049	Mock	Day 140	0.0372867722200372
PF3D7_1226900	conserved Plasmodium protein, unknown function	PF3D7_1226900.e1s1	IMRAS-054	Mock	Day 140	0.0640262769262065
PF3D7_1226900	conserved Plasmodium protein, unknown function	PF3D7_1226900.e1s1	IMRAS-054	Mock	Day 0	-0.162431638884497
PF3D7_1226900	conserved Plasmodium protein, unknown function	PF3D7_1226900.e1s1	IMRAS-057	P	Day 0	0.132926021345556
PF3D7_1226900	conserved Plasmodium protein, unknown function	PF3D7_1226900.e1s1	IMRAS-057	P	Day 140	0.276400116123249
PF3D7_1226900	conserved Plasmodium protein, unknown function	PF3D7_1226900.e1s1	IMRAS-060	P	Day 140	0.0253933274960794
PF3D7_1226900	conserved Plasmodium protein, unknown function	PF3D7_1226900.e1s1	IMRAS-060	P	Day 0	0.167877172793453
PF3D7_1226900	conserved Plasmodium protein, unknown function	PF3D7_1226900.e1s1	IMRAS-061	NP	Day 0	0.0540077874749176
PF3D7_1226900	conserved Plasmodium protein, unknown function	PF3D7_1226900.e1s1	IMRAS-061	NP	Day 140	0.100181652776859
PF3D7_1226900	conserved Plasmodium protein, unknown function	PF3D7_1226900.e1s1	IMRAS-062	Mock	Day 140	-0.226116981237066
PF3D7_1226900	conserved Plasmodium protein, unknown function	PF3D7_1226900.e1s1	IMRAS-062	Mock	Day 0	0.036478577081331
PF3D7_1226900	conserved Plasmodium protein, unknown function	PF3D7_1226900.e1s1	IMRAS-071	NP	Day 0	0.123562609339469
PF3D7_1226900	conserved Plasmodium protein, unknown function	PF3D7_1226900.e1s1	IMRAS-071	NP	Day 140	0.0761596367306403
PF3D7_1226900	conserved Plasmodium protein, unknown function	PF3D7_1226900.e1s1	IMRAS-078	P	Day 140	-0.257815188510575
PF3D7_1226900	conserved Plasmodium protein, unknown function	PF3D7_1226900.e1s1	IMRAS-078	P	Day 0	-0.171258625213241
PF3D7_1334200	chaperone binding protein, putative	PF3D7_1334200.e1s1	IMRAS-002	P	Day 0	-0.154053531306845
PF3D7_1334200	chaperone binding protein, putative	PF3D7_1334200.e1s1	IMRAS-002	P	Day 140	-0.0167779291684038
PF3D7_1334200	chaperone binding protein, putative	PF3D7_1334200.e1s1	IMRAS-005	NP	Day 140	-0.0406928060559952
PF3D7_1334200	chaperone binding protein, putative	PF3D7_1334200.e1s1	IMRAS-005	NP	Day 0	-0.0850078109803434
PF3D7_1334200	chaperone binding protein, putative	PF3D7_1334200.e1s1	IMRAS-021	NP	Day 0	2.90953126800088
PF3D7_1334200	chaperone binding protein, putative	PF3D7_1334200.e1s1	IMRAS-021	NP	Day 140	3.25484013008622
PF3D7_1334200	chaperone binding protein, putative	PF3D7_1334200.e1s1	IMRAS-033	NP	Day 140	3.08594660880296
PF3D7_1334200	chaperone binding protein, putative	PF3D7_1334200.e1s1	IMRAS-033	NP	Day 0	2.98824579234898
PF3D7_1334200	chaperone binding protein, putative	PF3D7_1334200.e1s1	IMRAS-039	P	Day 0	1.00160389672154
PF3D7_1334200	chaperone binding protein, putative	PF3D7_1334200.e1s1	IMRAS-039	P	Day 140	1.02468354559971
PF3D7_1334200	chaperone binding protein, putative	PF3D7_1334200.e1s1	IMRAS-045	P	Day 140	0.081370306240105
PF3D7_1334200	chaperone binding protein, putative	PF3D7_1334200.e1s1	IMRAS-045	P	Day 0	0.283486173214504
PF3D7_1334200	chaperone binding protein, putative	PF3D7_1334200.e1s1	IMRAS-049	Mock	Day 0	0.197108548689144
PF3D7_1334200	chaperone binding protein, putative	PF3D7_1334200.e1s1	IMRAS-049	Mock	Day 140	0.15033502366485
PF3D7_1334200	chaperone binding protein, putative	PF3D7_1334200.e1s1	IMRAS-054	Mock	Day 140	0.330826810308464
PF3D7_1334200	chaperone binding protein, putative	PF3D7_1334200.e1s1	IMRAS-054	Mock	Day 0	0.334215975399248
PF3D7_1334200	chaperone binding protein, putative	PF3D7_1334200.e1s1	IMRAS-057	P	Day 0	2.98804389532123
PF3D7_1334200	chaperone binding protein, putative	PF3D7_1334200.e1s1	IMRAS-057	P	Day 140	3.2353631567653802
PF3D7_1334200	chaperone binding protein, putative	PF3D7_1334200.e1s1	IMRAS-060	P	Day 140	1.97642861867394
PF3D7_1334200	chaperone binding protein, putative	PF3D7_1334200.e1s1	IMRAS-060	P	Day 0	2.24855206142258
PF3D7_1334200	chaperone binding protein, putative	PF3D7_1334200.e1s1	IMRAS-061	NP	Day 0	0.452079336864832
PF3D7_1334200	chaperone binding protein, putative	PF3D7_1334200.e1s1	IMRAS-061	NP	Day 140	0.708528790809927
PF3D7_1334200	chaperone binding protein, putative	PF3D7_1334200.e1s1	IMRAS-062	Mock	Day 140	0.00929232576621608
PF3D7_1334200	chaperone binding protein, putative	PF3D7_1334200.e1s1	IMRAS-062	Mock	Day 0	0.193496783120448
PF3D7_1334200	chaperone binding protein, putative	PF3D7_1334200.e1s1	IMRAS-071	NP	Day 0	0.547952584913203
PF3D7_1334200	chaperone binding protein, putative	PF3D7_1334200.e1s1	IMRAS-071	NP	Day 140	0.447235933395731
PF3D7_1334200	chaperone binding protein, putative	PF3D7_1334200.e1s1	IMRAS-078	P	Day 140	0.374453026988938
PF3D7_1334200	chaperone binding protein, putative	PF3D7_1334200.e1s1	IMRAS-078	P	Day 0	0.0871939743371417
PF3D7_0803800	20S proteasome beta subunit	PF3D7_0803800.e2s1	IMRAS-002	P	Day 0	-0.479669364293514
PF3D7_0803800	20S proteasome beta subunit	PF3D7_0803800.e2s1	IMRAS-002	P	Day 140	-0.478074953882523
PF3D7_0803800	20S proteasome beta subunit	PF3D7_0803800.e2s1	IMRAS-005	NP	Day 140	-0.685033853856082
PF3D7_0803800	20S proteasome beta subunit	PF3D7_0803800.e2s1	IMRAS-005	NP	Day 0	-0.694359208562203
PF3D7_0803800	20S proteasome beta subunit	PF3D7_0803800.e2s1	IMRAS-021	NP	Day 0	0.483120009613367
PF3D7_0803800	20S proteasome beta subunit	PF3D7_0803800.e2s1	IMRAS-021	NP	Day 140	0.558088991879364
PF3D7_0803800	20S proteasome beta subunit	PF3D7_0803800.e2s1	IMRAS-033	NP	Day 140	-0.0524674198941355
PF3D7_0803800	20S proteasome beta subunit	PF3D7_0803800.e2s1	IMRAS-033	NP	Day 0	-0.0441110470208042
PF3D7_0803800	20S proteasome beta subunit	PF3D7_0803800.e2s1	IMRAS-039	P	Day 0	0.56406870632954
PF3D7_0803800	20S proteasome beta subunit	PF3D7_0803800.e2s1	IMRAS-039	P	Day 140	0.647285696179035
PF3D7_0803800	20S proteasome beta subunit	PF3D7_0803800.e2s1	IMRAS-045	P	Day 140	-0.19447660674099
PF3D7_0803800	20S proteasome beta subunit	PF3D7_0803800.e2s1	IMRAS-045	P	Day 0	-0.106846040877336
PF3D7_0803800	20S proteasome beta subunit	PF3D7_0803800.e2s1	IMRAS-049	Mock	Day 0	0.0157222686463641
PF3D7_0803800	20S proteasome beta subunit	PF3D7_0803800.e2s1	IMRAS-049	Mock	Day 140	0.00391978875509125
PF3D7_0803800	20S proteasome beta subunit	PF3D7_0803800.e2s1	IMRAS-054	Mock	Day 140	-0.679959744917772
PF3D7_0803800	20S proteasome beta subunit	PF3D7_0803800.e2s1	IMRAS-054	Mock	Day 0	-0.561976962010425
PF3D7_0803800	20S proteasome beta subunit	PF3D7_0803800.e2s1	IMRAS-057	P	Day 0	-0.611499024390545
PF3D7_0803800	20S proteasome beta subunit	PF3D7_0803800.e2s1	IMRAS-057	P	Day 140	-0.432052790300546
PF3D7_0803800	20S proteasome beta subunit	PF3D7_0803800.e2s1	IMRAS-060	P	Day 140	-0.553787619686979
PF3D7_0803800	20S proteasome beta subunit	PF3D7_0803800.e2s1	IMRAS-060	P	Day 0	-0.54142439247919
PF3D7_0803800	20S proteasome beta subunit	PF3D7_0803800.e2s1	IMRAS-061	NP	Day 0	-0.613381439879962
PF3D7_0803800	20S proteasome beta subunit	PF3D7_0803800.e2s1	IMRAS-061	NP	Day 140	-0.449066150879476
PF3D7_0803800	20S proteasome beta subunit	PF3D7_0803800.e2s1	IMRAS-062	Mock	Day 140	-0.0680247227162507
PF3D7_0803800	20S proteasome beta subunit	PF3D7_0803800.e2s1	IMRAS-062	Mock	Day 0	0.104066642230016
PF3D7_0803800	20S proteasome beta subunit	PF3D7_0803800.e2s1	IMRAS-071	NP	Day 0	-0.288996494741937
PF3D7_0803800	20S proteasome beta subunit	PF3D7_0803800.e2s1	IMRAS-071	NP	Day 140	-0.312374161952127
PF3D7_0803800	20S proteasome beta subunit	PF3D7_0803800.e2s1	IMRAS-078	P	Day 140	-0.606438150063358
PF3D7_0803800	20S proteasome beta subunit	PF3D7_0803800.e2s1	IMRAS-078	P	Day 0	-0.665633494203579
PF3D7_0115000	surface-associated interspersed protein 1.3 (SURFIN 1.3) (SURF1.3)	PF3D7_0115000.e1s1	IMRAS-002	P	Day 0	-0.142524486697813
PF3D7_0115000	surface-associated interspersed protein 1.3 (SURFIN 1.3) (SURF1.3)	PF3D7_0115000.e1s1	IMRAS-002	P	Day 140	-0.00583059719720325
PF3D7_0115000	surface-associated interspersed protein 1.3 (SURFIN 1.3) (SURF1.3)	PF3D7_0115000.e1s1	IMRAS-005	NP	Day 140	-0.0518161845277056
PF3D7_0115000	surface-associated interspersed protein 1.3 (SURFIN 1.3) (SURF1.3)	PF3D7_0115000.e1s1	IMRAS-005	NP	Day 0	-0.0984127393919305
PF3D7_0115000	surface-associated interspersed protein 1.3 (SURFIN 1.3) (SURF1.3)	PF3D7_0115000.e1s1	IMRAS-021	NP	Day 0	0.0951273333487528
PF3D7_0115000	surface-associated interspersed protein 1.3 (SURFIN 1.3) (SURF1.3)	PF3D7_0115000.e1s1	IMRAS-021	NP	Day 140	0.111785993368647
PF3D7_0115000	surface-associated interspersed protein 1.3 (SURFIN 1.3) (SURF1.3)	PF3D7_0115000.e1s1	IMRAS-033	NP	Day 140	0.171832067206973
PF3D7_0115000	surface-associated interspersed protein 1.3 (SURFIN 1.3) (SURF1.3)	PF3D7_0115000.e1s1	IMRAS-033	NP	Day 0	0.264727048426113
PF3D7_0115000	surface-associated interspersed protein 1.3 (SURFIN 1.3) (SURF1.3)	PF3D7_0115000.e1s1	IMRAS-039	P	Day 0	0.0540713166156745
PF3D7_0115000	surface-associated interspersed protein 1.3 (SURFIN 1.3) (SURF1.3)	PF3D7_0115000.e1s1	IMRAS-039	P	Day 140	0.0833623364748082
PF3D7_0115000	surface-associated interspersed protein 1.3 (SURFIN 1.3) (SURF1.3)	PF3D7_0115000.e1s1	IMRAS-045	P	Day 140	0.00426454653081265
PF3D7_0115000	surface-associated interspersed protein 1.3 (SURFIN 1.3) (SURF1.3)	PF3D7_0115000.e1s1	IMRAS-045	P	Day 0	0.147159399155331
PF3D7_0115000	surface-associated interspersed protein 1.3 (SURFIN 1.3) (SURF1.3)	PF3D7_0115000.e1s1	IMRAS-049	Mock	Day 0	1.05716154249304
PF3D7_0115000	surface-associated interspersed protein 1.3 (SURFIN 1.3) (SURF1.3)	PF3D7_0115000.e1s1	IMRAS-049	Mock	Day 140	0.945260496180936
PF3D7_0115000	surface-associated interspersed protein 1.3 (SURFIN 1.3) (SURF1.3)	PF3D7_0115000.e1s1	IMRAS-054	Mock	Day 140	0.0313354135471364
PF3D7_0115000	surface-associated interspersed protein 1.3 (SURFIN 1.3) (SURF1.3)	PF3D7_0115000.e1s1	IMRAS-054	Mock	Day 0	-0.197161442420072
PF3D7_0115000	surface-associated interspersed protein 1.3 (SURFIN 1.3) (SURF1.3)	PF3D7_0115000.e1s1	IMRAS-057	P	Day 0	0.174840991843707
PF3D7_0115000	surface-associated interspersed protein 1.3 (SURFIN 1.3) (SURF1.3)	PF3D7_0115000.e1s1	IMRAS-057	P	Day 140	0.33480994606842
PF3D7_0115000	surface-associated interspersed protein 1.3 (SURFIN 1.3) (SURF1.3)	PF3D7_0115000.e1s1	IMRAS-060	P	Day 140	0.287361932161527
PF3D7_0115000	surface-associated interspersed protein 1.3 (SURFIN 1.3) (SURF1.3)	PF3D7_0115000.e1s1	IMRAS-060	P	Day 0	0.284698933685254
PF3D7_0115000	surface-associated interspersed protein 1.3 (SURFIN 1.3) (SURF1.3)	PF3D7_0115000.e1s1	IMRAS-061	NP	Day 0	0.314027155553278
PF3D7_0115000	surface-associated interspersed protein 1.3 (SURFIN 1.3) (SURF1.3)	PF3D7_0115000.e1s1	IMRAS-061	NP	Day 140	0.419022173614943
PF3D7_0115000	surface-associated interspersed protein 1.3 (SURFIN 1.3) (SURF1.3)	PF3D7_0115000.e1s1	IMRAS-062	Mock	Day 140	-0.0996178474115688
PF3D7_0115000	surface-associated interspersed protein 1.3 (SURFIN 1.3) (SURF1.3)	PF3D7_0115000.e1s1	IMRAS-062	Mock	Day 0	0.0116203934654227
PF3D7_0115000	surface-associated interspersed protein 1.3 (SURFIN 1.3) (SURF1.3)	PF3D7_0115000.e1s1	IMRAS-071	NP	Day 0	0.212946419571569
PF3D7_0115000	surface-associated interspersed protein 1.3 (SURFIN 1.3) (SURF1.3)	PF3D7_0115000.e1s1	IMRAS-071	NP	Day 140	0.16514983992011
PF3D7_0115000	surface-associated interspersed protein 1.3 (SURFIN 1.3) (SURF1.3)	PF3D7_0115000.e1s1	IMRAS-078	P	Day 140	0.46756243138042
PF3D7_0115000	surface-associated interspersed protein 1.3 (SURFIN 1.3) (SURF1.3)	PF3D7_0115000.e1s1	IMRAS-078	P	Day 0	0.439770559432432
PF3D7_0520400	conserved Plasmodium protein, unknown function	PF3D7_0520400.e1s1	IMRAS-002	P	Day 0	0.104413712419374
PF3D7_0520400	conserved Plasmodium protein, unknown function	PF3D7_0520400.e1s1	IMRAS-002	P	Day 140	0.256944120931653
PF3D7_0520400	conserved Plasmodium protein, unknown function	PF3D7_0520400.e1s1	IMRAS-005	NP	Day 140	0.140270466838766
PF3D7_0520400	conserved Plasmodium protein, unknown function	PF3D7_0520400.e1s1	IMRAS-005	NP	Day 0	0.173850918882257
PF3D7_0520400	conserved Plasmodium protein, unknown function	PF3D7_0520400.e1s1	IMRAS-021	NP	Day 0	0.180487238135299
PF3D7_0520400	conserved Plasmodium protein, unknown function	PF3D7_0520400.e1s1	IMRAS-021	NP	Day 140	0.240457137098439
PF3D7_0520400	conserved Plasmodium protein, unknown function	PF3D7_0520400.e1s1	IMRAS-033	NP	Day 140	0.0864521966970031
PF3D7_0520400	conserved Plasmodium protein, unknown function	PF3D7_0520400.e1s1	IMRAS-033	NP	Day 0	0.210170884804025
PF3D7_0520400	conserved Plasmodium protein, unknown function	PF3D7_0520400.e1s1	IMRAS-039	P	Day 0	1.53888462260257
PF3D7_0520400	conserved Plasmodium protein, unknown function	PF3D7_0520400.e1s1	IMRAS-039	P	Day 140	1.7350221695676
PF3D7_0520400	conserved Plasmodium protein, unknown function	PF3D7_0520400.e1s1	IMRAS-045	P	Day 140	-0.216142058881791
PF3D7_0520400	conserved Plasmodium protein, unknown function	PF3D7_0520400.e1s1	IMRAS-045	P	Day 0	0.102815821759114
PF3D7_0520400	conserved Plasmodium protein, unknown function	PF3D7_0520400.e1s1	IMRAS-049	Mock	Day 0	0.076460443407246
PF3D7_0520400	conserved Plasmodium protein, unknown function	PF3D7_0520400.e1s1	IMRAS-049	Mock	Day 140	0.196442557762575
PF3D7_0520400	conserved Plasmodium protein, unknown function	PF3D7_0520400.e1s1	IMRAS-054	Mock	Day 140	0.76471461414036
PF3D7_0520400	conserved Plasmodium protein, unknown function	PF3D7_0520400.e1s1	IMRAS-054	Mock	Day 0	0.724856820370626
PF3D7_0520400	conserved Plasmodium protein, unknown function	PF3D7_0520400.e1s1	IMRAS-057	P	Day 0	0.43743584198196
PF3D7_0520400	conserved Plasmodium protein, unknown function	PF3D7_0520400.e1s1	IMRAS-057	P	Day 140	0.637977981550387
PF3D7_0520400	conserved Plasmodium protein, unknown function	PF3D7_0520400.e1s1	IMRAS-060	P	Day 140	0.635832508638551
PF3D7_0520400	conserved Plasmodium protein, unknown function	PF3D7_0520400.e1s1	IMRAS-060	P	Day 0	0.891226119593748
PF3D7_0520400	conserved Plasmodium protein, unknown function	PF3D7_0520400.e1s1	IMRAS-061	NP	Day 0	2.63535148602886
PF3D7_0520400	conserved Plasmodium protein, unknown function	PF3D7_0520400.e1s1	IMRAS-061	NP	Day 140	2.91881152986838
PF3D7_0520400	conserved Plasmodium protein, unknown function	PF3D7_0520400.e1s1	IMRAS-062	Mock	Day 140	0.0966825694550426
PF3D7_0520400	conserved Plasmodium protein, unknown function	PF3D7_0520400.e1s1	IMRAS-062	Mock	Day 0	0.287296764527953
PF3D7_0520400	conserved Plasmodium protein, unknown function	PF3D7_0520400.e1s1	IMRAS-071	NP	Day 0	3.23002708842829
PF3D7_0520400	conserved Plasmodium protein, unknown function	PF3D7_0520400.e1s1	IMRAS-071	NP	Day 140	3.07312557664101
PF3D7_0520400	conserved Plasmodium protein, unknown function	PF3D7_0520400.e1s1	IMRAS-078	P	Day 140	0.0116169885213697
PF3D7_0520400	conserved Plasmodium protein, unknown function	PF3D7_0520400.e1s1	IMRAS-078	P	Day 0	-0.0183980606933858
PF3D7_1408000	plasmepsin II	PF3D7_1408000.e1s1	IMRAS-002	P	Day 0	-0.0832132907563974
PF3D7_1408000	plasmepsin II	PF3D7_1408000.e1s1	IMRAS-002	P	Day 140	0.0700383571054477
PF3D7_1408000	plasmepsin II	PF3D7_1408000.e1s1	IMRAS-005	NP	Day 140	-0.119834607956356
PF3D7_1408000	plasmepsin II	PF3D7_1408000.e1s1	IMRAS-005	NP	Day 0	-0.0325999585851697
PF3D7_1408000	plasmepsin II	PF3D7_1408000.e1s1	IMRAS-021	NP	Day 0	0.195090408781297
PF3D7_1408000	plasmepsin II	PF3D7_1408000.e1s1	IMRAS-021	NP	Day 140	0.092282881859056
PF3D7_1408000	plasmepsin II	PF3D7_1408000.e1s1	IMRAS-033	NP	Day 140	0.202007181146088
PF3D7_1408000	plasmepsin II	PF3D7_1408000.e1s1	IMRAS-033	NP	Day 0	0.23674950529942
PF3D7_1408000	plasmepsin II	PF3D7_1408000.e1s1	IMRAS-039	P	Day 0	0.0704657548663423
PF3D7_1408000	plasmepsin II	PF3D7_1408000.e1s1	IMRAS-039	P	Day 140	0.111362017582593
PF3D7_1408000	plasmepsin II	PF3D7_1408000.e1s1	IMRAS-045	P	Day 140	-0.159711188580314
PF3D7_1408000	plasmepsin II	PF3D7_1408000.e1s1	IMRAS-045	P	Day 0	0.119728427140222
PF3D7_1408000	plasmepsin II	PF3D7_1408000.e1s1	IMRAS-049	Mock	Day 0	-0.0216714888109415
PF3D7_1408000	plasmepsin II	PF3D7_1408000.e1s1	IMRAS-049	Mock	Day 140	0.141467785910628
PF3D7_1408000	plasmepsin II	PF3D7_1408000.e1s1	IMRAS-054	Mock	Day 140	1.26825771297968
PF3D7_1408000	plasmepsin II	PF3D7_1408000.e1s1	IMRAS-054	Mock	Day 0	2.33032975133552
PF3D7_1408000	plasmepsin II	PF3D7_1408000.e1s1	IMRAS-057	P	Day 0	0.335490700061348
PF3D7_1408000	plasmepsin II	PF3D7_1408000.e1s1	IMRAS-057	P	Day 140	0.496322168635388
PF3D7_1408000	plasmepsin II	PF3D7_1408000.e1s1	IMRAS-060	P	Day 140	0.312136926355215
PF3D7_1408000	plasmepsin II	PF3D7_1408000.e1s1	IMRAS-060	P	Day 0	0.497942972807516
PF3D7_1408000	plasmepsin II	PF3D7_1408000.e1s1	IMRAS-061	NP	Day 0	0.169160611103074
PF3D7_1408000	plasmepsin II	PF3D7_1408000.e1s1	IMRAS-061	NP	Day 140	0.40445370072749
PF3D7_1408000	plasmepsin II	PF3D7_1408000.e1s1	IMRAS-062	Mock	Day 140	-0.193082201993274
PF3D7_1408000	plasmepsin II	PF3D7_1408000.e1s1	IMRAS-062	Mock	Day 0	0.806800601576924
PF3D7_1408000	plasmepsin II	PF3D7_1408000.e1s1	IMRAS-071	NP	Day 0	0.34812578219143703
PF3D7_1408000	plasmepsin II	PF3D7_1408000.e1s1	IMRAS-071	NP	Day 140	0.221566351032195
PF3D7_1408000	plasmepsin II	PF3D7_1408000.e1s1	IMRAS-078	P	Day 140	2.63826286688649
PF3D7_1408000	plasmepsin II	PF3D7_1408000.e1s1	IMRAS-078	P	Day 0	2.45957010628232
PF3D7_1105700	conserved protein, unknown function	PF3D7_1105700.e1s1	IMRAS-002	P	Day 0	-0.379079089057562
PF3D7_1105700	conserved protein, unknown function	PF3D7_1105700.e1s1	IMRAS-002	P	Day 140	-0.222263066466967
PF3D7_1105700	conserved protein, unknown function	PF3D7_1105700.e1s1	IMRAS-005	NP	Day 140	-0.42431053388437
PF3D7_1105700	conserved protein, unknown function	PF3D7_1105700.e1s1	IMRAS-005	NP	Day 0	-0.423711618618533
PF3D7_1105700	conserved protein, unknown function	PF3D7_1105700.e1s1	IMRAS-021	NP	Day 0	0.0338462615877368
PF3D7_1105700	conserved protein, unknown function	PF3D7_1105700.e1s1	IMRAS-021	NP	Day 140	-0.191150668334773
PF3D7_1105700	conserved protein, unknown function	PF3D7_1105700.e1s1	IMRAS-033	NP	Day 140	0.0360427499255316
PF3D7_1105700	conserved protein, unknown function	PF3D7_1105700.e1s1	IMRAS-033	NP	Day 0	0.0356661860333745
PF3D7_1105700	conserved protein, unknown function	PF3D7_1105700.e1s1	IMRAS-039	P	Day 0	-0.0632390586632159
PF3D7_1105700	conserved protein, unknown function	PF3D7_1105700.e1s1	IMRAS-039	P	Day 140	0.0300456229546331
PF3D7_1105700	conserved protein, unknown function	PF3D7_1105700.e1s1	IMRAS-045	P	Day 140	-0.283161760223125
PF3D7_1105700	conserved protein, unknown function	PF3D7_1105700.e1s1	IMRAS-045	P	Day 0	-0.123139086248139
PF3D7_1105700	conserved protein, unknown function	PF3D7_1105700.e1s1	IMRAS-049	Mock	Day 0	-0.0589800521161159
PF3D7_1105700	conserved protein, unknown function	PF3D7_1105700.e1s1	IMRAS-049	Mock	Day 140	-0.0916377666411137
PF3D7_1105700	conserved protein, unknown function	PF3D7_1105700.e1s1	IMRAS-054	Mock	Day 140	-0.437980320448343
PF3D7_1105700	conserved protein, unknown function	PF3D7_1105700.e1s1	IMRAS-054	Mock	Day 0	-0.503468556719564
PF3D7_1105700	conserved protein, unknown function	PF3D7_1105700.e1s1	IMRAS-057	P	Day 0	-0.350150010151337
PF3D7_1105700	conserved protein, unknown function	PF3D7_1105700.e1s1	IMRAS-057	P	Day 140	-0.156602486261797
PF3D7_1105700	conserved protein, unknown function	PF3D7_1105700.e1s1	IMRAS-060	P	Day 140	-0.373355826747183
PF3D7_1105700	conserved protein, unknown function	PF3D7_1105700.e1s1	IMRAS-060	P	Day 0	-0.216402171926486
PF3D7_1105700	conserved protein, unknown function	PF3D7_1105700.e1s1	IMRAS-061	NP	Day 0	-0.115164438035425
PF3D7_1105700	conserved protein, unknown function	PF3D7_1105700.e1s1	IMRAS-061	NP	Day 140	-0.0557856225353017
PF3D7_1105700	conserved protein, unknown function	PF3D7_1105700.e1s1	IMRAS-062	Mock	Day 140	-0.491768917345993
PF3D7_1105700	conserved protein, unknown function	PF3D7_1105700.e1s1	IMRAS-062	Mock	Day 0	-0.418930105184746
PF3D7_1105700	conserved protein, unknown function	PF3D7_1105700.e1s1	IMRAS-071	NP	Day 0	0.199196177426682
PF3D7_1105700	conserved protein, unknown function	PF3D7_1105700.e1s1	IMRAS-071	NP	Day 140	-0.130824239741976
PF3D7_1105700	conserved protein, unknown function	PF3D7_1105700.e1s1	IMRAS-078	P	Day 140	-0.171937353350168
PF3D7_1105700	conserved protein, unknown function	PF3D7_1105700.e1s1	IMRAS-078	P	Day 0	-0.181588228106969
PF3D7_0925200	rRNA processing and telomere maintaining methyltransferase, putative	PF3D7_0925200.e1s1	IMRAS-002	P	Day 0	-0.287354007536623
PF3D7_0925200	rRNA processing and telomere maintaining methyltransferase, putative	PF3D7_0925200.e1s1	IMRAS-002	P	Day 140	-0.123451637429701
PF3D7_0925200	rRNA processing and telomere maintaining methyltransferase, putative	PF3D7_0925200.e1s1	IMRAS-005	NP	Day 140	-0.126287005558725
PF3D7_0925200	rRNA processing and telomere maintaining methyltransferase, putative	PF3D7_0925200.e1s1	IMRAS-005	NP	Day 0	-0.112793283961768
PF3D7_0925200	rRNA processing and telomere maintaining methyltransferase, putative	PF3D7_0925200.e1s1	IMRAS-021	NP	Day 0	-0.0492625759864218
PF3D7_0925200	rRNA processing and telomere maintaining methyltransferase, putative	PF3D7_0925200.e1s1	IMRAS-021	NP	Day 140	-0.00828661118496221
PF3D7_0925200	rRNA processing and telomere maintaining methyltransferase, putative	PF3D7_0925200.e1s1	IMRAS-033	NP	Day 140	-0.0496871241003518
PF3D7_0925200	rRNA processing and telomere maintaining methyltransferase, putative	PF3D7_0925200.e1s1	IMRAS-033	NP	Day 0	-0.0534489116001406
PF3D7_0925200	rRNA processing and telomere maintaining methyltransferase, putative	PF3D7_0925200.e1s1	IMRAS-039	P	Day 0	-0.0388549000362577
PF3D7_0925200	rRNA processing and telomere maintaining methyltransferase, putative	PF3D7_0925200.e1s1	IMRAS-039	P	Day 140	-0.0150548524607803
PF3D7_0925200	rRNA processing and telomere maintaining methyltransferase, putative	PF3D7_0925200.e1s1	IMRAS-045	P	Day 140	-0.0141631172725631
PF3D7_0925200	rRNA processing and telomere maintaining methyltransferase, putative	PF3D7_0925200.e1s1	IMRAS-045	P	Day 0	-0.00736180122153662
PF3D7_0925200	rRNA processing and telomere maintaining methyltransferase, putative	PF3D7_0925200.e1s1	IMRAS-049	Mock	Day 0	0.086746209555983
PF3D7_0925200	rRNA processing and telomere maintaining methyltransferase, putative	PF3D7_0925200.e1s1	IMRAS-049	Mock	Day 140	0.0300984412505034
PF3D7_0925200	rRNA processing and telomere maintaining methyltransferase, putative	PF3D7_0925200.e1s1	IMRAS-054	Mock	Day 140	0.0450467412434659
PF3D7_0925200	rRNA processing and telomere maintaining methyltransferase, putative	PF3D7_0925200.e1s1	IMRAS-054	Mock	Day 0	-0.262958514838461
PF3D7_0925200	rRNA processing and telomere maintaining methyltransferase, putative	PF3D7_0925200.e1s1	IMRAS-057	P	Day 0	0.0672043953046817
PF3D7_0925200	rRNA processing and telomere maintaining methyltransferase, putative	PF3D7_0925200.e1s1	IMRAS-057	P	Day 140	0.117019133126949
PF3D7_0925200	rRNA processing and telomere maintaining methyltransferase, putative	PF3D7_0925200.e1s1	IMRAS-060	P	Day 140	-0.0623192402683408
PF3D7_0925200	rRNA processing and telomere maintaining methyltransferase, putative	PF3D7_0925200.e1s1	IMRAS-060	P	Day 0	0.0231420798124429
PF3D7_0925200	rRNA processing and telomere maintaining methyltransferase, putative	PF3D7_0925200.e1s1	IMRAS-061	NP	Day 0	-0.217605842761751
PF3D7_0925200	rRNA processing and telomere maintaining methyltransferase, putative	PF3D7_0925200.e1s1	IMRAS-061	NP	Day 140	-0.0670869401799283
PF3D7_0925200	rRNA processing and telomere maintaining methyltransferase, putative	PF3D7_0925200.e1s1	IMRAS-062	Mock	Day 140	-0.245128949762869
PF3D7_0925200	rRNA processing and telomere maintaining methyltransferase, putative	PF3D7_0925200.e1s1	IMRAS-062	Mock	Day 0	-0.0117121103652025
PF3D7_0925200	rRNA processing and telomere maintaining methyltransferase, putative	PF3D7_0925200.e1s1	IMRAS-071	NP	Day 0	0.0725204875821888
PF3D7_0925200	rRNA processing and telomere maintaining methyltransferase, putative	PF3D7_0925200.e1s1	IMRAS-071	NP	Day 140	0.0136291321824356
PF3D7_0925200	rRNA processing and telomere maintaining methyltransferase, putative	PF3D7_0925200.e1s1	IMRAS-078	P	Day 140	0.579455311451317
PF3D7_0925200	rRNA processing and telomere maintaining methyltransferase, putative	PF3D7_0925200.e1s1	IMRAS-078	P	Day 0	0.641233495296404
PF3D7_1365500	glycine cleavage T protein, putative (GCVT)	PF3D7_1365500.e2s1	IMRAS-002	P	Day 0	-0.592072812391761
PF3D7_1365500	glycine cleavage T protein, putative (GCVT)	PF3D7_1365500.e2s1	IMRAS-002	P	Day 140	-0.442846465571542
PF3D7_1365500	glycine cleavage T protein, putative (GCVT)	PF3D7_1365500.e2s1	IMRAS-005	NP	Day 140	-0.47806349188173197
PF3D7_1365500	glycine cleavage T protein, putative (GCVT)	PF3D7_1365500.e2s1	IMRAS-005	NP	Day 0	-0.470876726697213
PF3D7_1365500	glycine cleavage T protein, putative (GCVT)	PF3D7_1365500.e2s1	IMRAS-021	NP	Day 0	-0.366137443147499
PF3D7_1365500	glycine cleavage T protein, putative (GCVT)	PF3D7_1365500.e2s1	IMRAS-021	NP	Day 140	-0.368958407347256
PF3D7_1365500	glycine cleavage T protein, putative (GCVT)	PF3D7_1365500.e2s1	IMRAS-033	NP	Day 140	-0.201258208247104
PF3D7_1365500	glycine cleavage T protein, putative (GCVT)	PF3D7_1365500.e2s1	IMRAS-033	NP	Day 0	-0.170488332790361
PF3D7_1365500	glycine cleavage T protein, putative (GCVT)	PF3D7_1365500.e2s1	IMRAS-039	P	Day 0	-0.0163180112757235
PF3D7_1365500	glycine cleavage T protein, putative (GCVT)	PF3D7_1365500.e2s1	IMRAS-039	P	Day 140	-0.0837476493604488
PF3D7_1365500	glycine cleavage T protein, putative (GCVT)	PF3D7_1365500.e2s1	IMRAS-045	P	Day 140	-0.206253774517343
PF3D7_1365500	glycine cleavage T protein, putative (GCVT)	PF3D7_1365500.e2s1	IMRAS-045	P	Day 0	-0.155090712996561
PF3D7_1365500	glycine cleavage T protein, putative (GCVT)	PF3D7_1365500.e2s1	IMRAS-049	Mock	Day 0	-0.0237776133322676
PF3D7_1365500	glycine cleavage T protein, putative (GCVT)	PF3D7_1365500.e2s1	IMRAS-049	Mock	Day 140	-0.185025979621905
PF3D7_1365500	glycine cleavage T protein, putative (GCVT)	PF3D7_1365500.e2s1	IMRAS-054	Mock	Day 140	-0.419032122661925
PF3D7_1365500	glycine cleavage T protein, putative (GCVT)	PF3D7_1365500.e2s1	IMRAS-054	Mock	Day 0	-0.593129482335364
PF3D7_1365500	glycine cleavage T protein, putative (GCVT)	PF3D7_1365500.e2s1	IMRAS-057	P	Day 0	-0.445565971866067
PF3D7_1365500	glycine cleavage T protein, putative (GCVT)	PF3D7_1365500.e2s1	IMRAS-057	P	Day 140	-0.366286697677516
PF3D7_1365500	glycine cleavage T protein, putative (GCVT)	PF3D7_1365500.e2s1	IMRAS-060	P	Day 140	-0.44960366200468
PF3D7_1365500	glycine cleavage T protein, putative (GCVT)	PF3D7_1365500.e2s1	IMRAS-060	P	Day 0	-0.443557539288895
PF3D7_1365500	glycine cleavage T protein, putative (GCVT)	PF3D7_1365500.e2s1	IMRAS-061	NP	Day 0	-0.406101665497525
PF3D7_1365500	glycine cleavage T protein, putative (GCVT)	PF3D7_1365500.e2s1	IMRAS-061	NP	Day 140	-0.309724528627205
PF3D7_1365500	glycine cleavage T protein, putative (GCVT)	PF3D7_1365500.e2s1	IMRAS-062	Mock	Day 140	-0.642608077657409
PF3D7_1365500	glycine cleavage T protein, putative (GCVT)	PF3D7_1365500.e2s1	IMRAS-062	Mock	Day 0	-0.405991049477247
PF3D7_1365500	glycine cleavage T protein, putative (GCVT)	PF3D7_1365500.e2s1	IMRAS-071	NP	Day 0	-0.138242842362446
PF3D7_1365500	glycine cleavage T protein, putative (GCVT)	PF3D7_1365500.e2s1	IMRAS-071	NP	Day 140	-0.258962384466578
PF3D7_1365500	glycine cleavage T protein, putative (GCVT)	PF3D7_1365500.e2s1	IMRAS-078	P	Day 140	-0.467599209642119
PF3D7_1365500	glycine cleavage T protein, putative (GCVT)	PF3D7_1365500.e2s1	IMRAS-078	P	Day 0	-0.305078633809607
PF3D7_1323600	conserved Plasmodium protein, unknown function	PF3D7_1323600.e1s1	IMRAS-002	P	Day 0	-0.217514382467987
PF3D7_1323600	conserved Plasmodium protein, unknown function	PF3D7_1323600.e1s1	IMRAS-002	P	Day 140	-0.0581826153362162
PF3D7_1323600	conserved Plasmodium protein, unknown function	PF3D7_1323600.e1s1	IMRAS-005	NP	Day 140	-0.135724128601417
PF3D7_1323600	conserved Plasmodium protein, unknown function	PF3D7_1323600.e1s1	IMRAS-005	NP	Day 0	-0.0950498123659678
PF3D7_1323600	conserved Plasmodium protein, unknown function	PF3D7_1323600.e1s1	IMRAS-021	NP	Day 0	0.00537268059042439
PF3D7_1323600	conserved Plasmodium protein, unknown function	PF3D7_1323600.e1s1	IMRAS-021	NP	Day 140	0.03160107929018
PF3D7_1323600	conserved Plasmodium protein, unknown function	PF3D7_1323600.e1s1	IMRAS-033	NP	Day 140	-0.0446960542106254
PF3D7_1323600	conserved Plasmodium protein, unknown function	PF3D7_1323600.e1s1	IMRAS-033	NP	Day 0	-0.00565220802084809
PF3D7_1323600	conserved Plasmodium protein, unknown function	PF3D7_1323600.e1s1	IMRAS-039	P	Day 0	-0.0242747351040666
PF3D7_1323600	conserved Plasmodium protein, unknown function	PF3D7_1323600.e1s1	IMRAS-039	P	Day 140	-0.0356533611594045
PF3D7_1323600	conserved Plasmodium protein, unknown function	PF3D7_1323600.e1s1	IMRAS-045	P	Day 140	-0.0120082325688884
PF3D7_1323600	conserved Plasmodium protein, unknown function	PF3D7_1323600.e1s1	IMRAS-045	P	Day 0	0.0421837362536266
PF3D7_1323600	conserved Plasmodium protein, unknown function	PF3D7_1323600.e1s1	IMRAS-049	Mock	Day 0	0.0491687517395061
PF3D7_1323600	conserved Plasmodium protein, unknown function	PF3D7_1323600.e1s1	IMRAS-049	Mock	Day 140	0.00147163775036674
PF3D7_1323600	conserved Plasmodium protein, unknown function	PF3D7_1323600.e1s1	IMRAS-054	Mock	Day 140	0.105184443434402
PF3D7_1323600	conserved Plasmodium protein, unknown function	PF3D7_1323600.e1s1	IMRAS-054	Mock	Day 0	-0.202406249695425
PF3D7_1323600	conserved Plasmodium protein, unknown function	PF3D7_1323600.e1s1	IMRAS-057	P	Day 0	0.152399928832201
PF3D7_1323600	conserved Plasmodium protein, unknown function	PF3D7_1323600.e1s1	IMRAS-057	P	Day 140	0.205578778933551
PF3D7_1323600	conserved Plasmodium protein, unknown function	PF3D7_1323600.e1s1	IMRAS-060	P	Day 140	0.412698442698005
PF3D7_1323600	conserved Plasmodium protein, unknown function	PF3D7_1323600.e1s1	IMRAS-060	P	Day 0	0.471621027645211
PF3D7_1323600	conserved Plasmodium protein, unknown function	PF3D7_1323600.e1s1	IMRAS-061	NP	Day 0	0.0081069368663087
PF3D7_1323600	conserved Plasmodium protein, unknown function	PF3D7_1323600.e1s1	IMRAS-061	NP	Day 140	0.0130511301977165
PF3D7_1323600	conserved Plasmodium protein, unknown function	PF3D7_1323600.e1s1	IMRAS-062	Mock	Day 140	-0.18176688876544
PF3D7_1323600	conserved Plasmodium protein, unknown function	PF3D7_1323600.e1s1	IMRAS-062	Mock	Day 0	1.31019858784498e-6
PF3D7_1323600	conserved Plasmodium protein, unknown function	PF3D7_1323600.e1s1	IMRAS-071	NP	Day 0	0.174110582799681
PF3D7_1323600	conserved Plasmodium protein, unknown function	PF3D7_1323600.e1s1	IMRAS-071	NP	Day 140	0.0847933850644438
PF3D7_1323600	conserved Plasmodium protein, unknown function	PF3D7_1323600.e1s1	IMRAS-078	P	Day 140	-0.0780918367095982
PF3D7_1323600	conserved Plasmodium protein, unknown function	PF3D7_1323600.e1s1	IMRAS-078	P	Day 0	0.0189183807269959
PF3D7_0303200	HAD superfamily protein, putative	PF3D7_0303200.e2s2	IMRAS-002	P	Day 0	-0.293136360130628
PF3D7_0303200	HAD superfamily protein, putative	PF3D7_0303200.e2s2	IMRAS-002	P	Day 140	-0.126836260778896
PF3D7_0303200	HAD superfamily protein, putative	PF3D7_0303200.e2s2	IMRAS-005	NP	Day 140	-0.118079860072212
PF3D7_0303200	HAD superfamily protein, putative	PF3D7_0303200.e2s2	IMRAS-005	NP	Day 0	-0.0213851710892428
PF3D7_0303200	HAD superfamily protein, putative	PF3D7_0303200.e2s2	IMRAS-021	NP	Day 0	-0.0108017495171371
PF3D7_0303200	HAD superfamily protein, putative	PF3D7_0303200.e2s2	IMRAS-021	NP	Day 140	-0.00386116280416537
PF3D7_0303200	HAD superfamily protein, putative	PF3D7_0303200.e2s2	IMRAS-033	NP	Day 140	-0.040273996983327
PF3D7_0303200	HAD superfamily protein, putative	PF3D7_0303200.e2s2	IMRAS-033	NP	Day 0	-0.0256147034034164
PF3D7_0303200	HAD superfamily protein, putative	PF3D7_0303200.e2s2	IMRAS-039	P	Day 0	-0.0692129597078495
PF3D7_0303200	HAD superfamily protein, putative	PF3D7_0303200.e2s2	IMRAS-039	P	Day 140	-0.0199717389271346
PF3D7_0303200	HAD superfamily protein, putative	PF3D7_0303200.e2s2	IMRAS-045	P	Day 140	-0.0557296099982061
PF3D7_0303200	HAD superfamily protein, putative	PF3D7_0303200.e2s2	IMRAS-045	P	Day 0	0.0200985552254664
PF3D7_0303200	HAD superfamily protein, putative	PF3D7_0303200.e2s2	IMRAS-049	Mock	Day 0	0.130015881897124
PF3D7_0303200	HAD superfamily protein, putative	PF3D7_0303200.e2s2	IMRAS-049	Mock	Day 140	0.0694320282640888
PF3D7_0303200	HAD superfamily protein, putative	PF3D7_0303200.e2s2	IMRAS-054	Mock	Day 140	0.0376588130825901
PF3D7_0303200	HAD superfamily protein, putative	PF3D7_0303200.e2s2	IMRAS-054	Mock	Day 0	-0.174160931466604
PF3D7_0303200	HAD superfamily protein, putative	PF3D7_0303200.e2s2	IMRAS-057	P	Day 0	0.109511550583548
PF3D7_0303200	HAD superfamily protein, putative	PF3D7_0303200.e2s2	IMRAS-057	P	Day 140	0.220622659158002
PF3D7_0303200	HAD superfamily protein, putative	PF3D7_0303200.e2s2	IMRAS-060	P	Day 140	0.103921438273554
PF3D7_0303200	HAD superfamily protein, putative	PF3D7_0303200.e2s2	IMRAS-060	P	Day 0	0.159839853728034
PF3D7_0303200	HAD superfamily protein, putative	PF3D7_0303200.e2s2	IMRAS-061	NP	Day 0	-0.0515642758066654
PF3D7_0303200	HAD superfamily protein, putative	PF3D7_0303200.e2s2	IMRAS-061	NP	Day 140	-0.00171093132790467
PF3D7_0303200	HAD superfamily protein, putative	PF3D7_0303200.e2s2	IMRAS-062	Mock	Day 140	-0.213100095570232
PF3D7_0303200	HAD superfamily protein, putative	PF3D7_0303200.e2s2	IMRAS-062	Mock	Day 0	-0.0635988520301698
PF3D7_0303200	HAD superfamily protein, putative	PF3D7_0303200.e2s2	IMRAS-071	NP	Day 0	0.132915085634359
PF3D7_0303200	HAD superfamily protein, putative	PF3D7_0303200.e2s2	IMRAS-071	NP	Day 140	-0.00182683900031755
PF3D7_0303200	HAD superfamily protein, putative	PF3D7_0303200.e2s2	IMRAS-078	P	Day 140	-0.253973122216181
PF3D7_0303200	HAD superfamily protein, putative	PF3D7_0303200.e2s2	IMRAS-078	P	Day 0	-0.202471995046759
PF3D7_1335300	reticulocyte binding protein 2 homologue b (RH2b)	PF3D7_1335300.e1s2	IMRAS-002	P	Day 0	-0.114610490776435
PF3D7_1335300	reticulocyte binding protein 2 homologue b (RH2b)	PF3D7_1335300.e1s2	IMRAS-002	P	Day 140	0.139301019542561
PF3D7_1335300	reticulocyte binding protein 2 homologue b (RH2b)	PF3D7_1335300.e1s2	IMRAS-005	NP	Day 140	-0.0165191324144125
PF3D7_1335300	reticulocyte binding protein 2 homologue b (RH2b)	PF3D7_1335300.e1s2	IMRAS-005	NP	Day 0	0.02339578163817
PF3D7_1335300	reticulocyte binding protein 2 homologue b (RH2b)	PF3D7_1335300.e1s2	IMRAS-021	NP	Day 0	0.228461215349732
PF3D7_1335300	reticulocyte binding protein 2 homologue b (RH2b)	PF3D7_1335300.e1s2	IMRAS-021	NP	Day 140	0.27819485279236
PF3D7_1335300	reticulocyte binding protein 2 homologue b (RH2b)	PF3D7_1335300.e1s2	IMRAS-033	NP	Day 140	0.237039197300851
PF3D7_1335300	reticulocyte binding protein 2 homologue b (RH2b)	PF3D7_1335300.e1s2	IMRAS-033	NP	Day 0	0.259080485284972
PF3D7_1335300	reticulocyte binding protein 2 homologue b (RH2b)	PF3D7_1335300.e1s2	IMRAS-039	P	Day 0	1.37984147779743
PF3D7_1335300	reticulocyte binding protein 2 homologue b (RH2b)	PF3D7_1335300.e1s2	IMRAS-039	P	Day 140	1.58779420642019
PF3D7_1335300	reticulocyte binding protein 2 homologue b (RH2b)	PF3D7_1335300.e1s2	IMRAS-045	P	Day 140	2.70732234912307
PF3D7_1335300	reticulocyte binding protein 2 homologue b (RH2b)	PF3D7_1335300.e1s2	IMRAS-045	P	Day 0	3.05370491432427
PF3D7_1335300	reticulocyte binding protein 2 homologue b (RH2b)	PF3D7_1335300.e1s2	IMRAS-049	Mock	Day 0	0.326326976506847
PF3D7_1335300	reticulocyte binding protein 2 homologue b (RH2b)	PF3D7_1335300.e1s2	IMRAS-049	Mock	Day 140	0.349044865936399
PF3D7_1335300	reticulocyte binding protein 2 homologue b (RH2b)	PF3D7_1335300.e1s2	IMRAS-054	Mock	Day 140	2.50556965724058
PF3D7_1335300	reticulocyte binding protein 2 homologue b (RH2b)	PF3D7_1335300.e1s2	IMRAS-054	Mock	Day 0	2.6985673373469
PF3D7_1335300	reticulocyte binding protein 2 homologue b (RH2b)	PF3D7_1335300.e1s2	IMRAS-057	P	Day 0	1.49524472071518
PF3D7_1335300	reticulocyte binding protein 2 homologue b (RH2b)	PF3D7_1335300.e1s2	IMRAS-057	P	Day 140	1.74891382997274
PF3D7_1335300	reticulocyte binding protein 2 homologue b (RH2b)	PF3D7_1335300.e1s2	IMRAS-060	P	Day 140	0.227496123392086
PF3D7_1335300	reticulocyte binding protein 2 homologue b (RH2b)	PF3D7_1335300.e1s2	IMRAS-060	P	Day 0	0.292071607314497
PF3D7_1335300	reticulocyte binding protein 2 homologue b (RH2b)	PF3D7_1335300.e1s2	IMRAS-061	NP	Day 0	1.2711413427001
PF3D7_1335300	reticulocyte binding protein 2 homologue b (RH2b)	PF3D7_1335300.e1s2	IMRAS-061	NP	Day 140	1.74877346012076
PF3D7_1335300	reticulocyte binding protein 2 homologue b (RH2b)	PF3D7_1335300.e1s2	IMRAS-062	Mock	Day 140	4.32491260083297
PF3D7_1335300	reticulocyte binding protein 2 homologue b (RH2b)	PF3D7_1335300.e1s2	IMRAS-062	Mock	Day 0	4.35280322807824
PF3D7_1335300	reticulocyte binding protein 2 homologue b (RH2b)	PF3D7_1335300.e1s2	IMRAS-071	NP	Day 0	0.248392303054294
PF3D7_1335300	reticulocyte binding protein 2 homologue b (RH2b)	PF3D7_1335300.e1s2	IMRAS-071	NP	Day 140	0.106437064408805
PF3D7_1335300	reticulocyte binding protein 2 homologue b (RH2b)	PF3D7_1335300.e1s2	IMRAS-078	P	Day 140	-0.179205353814208
PF3D7_1335300	reticulocyte binding protein 2 homologue b (RH2b)	PF3D7_1335300.e1s2	IMRAS-078	P	Day 0	-0.0472295449284985
PF3D7_1108600	endoplasmic reticulum-resident calcium binding protein (ERC)	PF3D7_1108600.e1s1	IMRAS-002	P	Day 0	-0.353479265821266
PF3D7_1108600	endoplasmic reticulum-resident calcium binding protein (ERC)	PF3D7_1108600.e1s1	IMRAS-002	P	Day 140	-0.18297933881643
PF3D7_1108600	endoplasmic reticulum-resident calcium binding protein (ERC)	PF3D7_1108600.e1s1	IMRAS-005	NP	Day 140	0.0301185784582891
PF3D7_1108600	endoplasmic reticulum-resident calcium binding protein (ERC)	PF3D7_1108600.e1s1	IMRAS-005	NP	Day 0	0.0698278543390281
PF3D7_1108600	endoplasmic reticulum-resident calcium binding protein (ERC)	PF3D7_1108600.e1s1	IMRAS-021	NP	Day 0	0.133541216953981
PF3D7_1108600	endoplasmic reticulum-resident calcium binding protein (ERC)	PF3D7_1108600.e1s1	IMRAS-021	NP	Day 140	0.224044047207606
PF3D7_1108600	endoplasmic reticulum-resident calcium binding protein (ERC)	PF3D7_1108600.e1s1	IMRAS-033	NP	Day 140	1.44570463552579
PF3D7_1108600	endoplasmic reticulum-resident calcium binding protein (ERC)	PF3D7_1108600.e1s1	IMRAS-033	NP	Day 0	1.5209357369535
PF3D7_1108600	endoplasmic reticulum-resident calcium binding protein (ERC)	PF3D7_1108600.e1s1	IMRAS-039	P	Day 0	-0.238109434877636
PF3D7_1108600	endoplasmic reticulum-resident calcium binding protein (ERC)	PF3D7_1108600.e1s1	IMRAS-039	P	Day 140	-0.191488070967821
PF3D7_1108600	endoplasmic reticulum-resident calcium binding protein (ERC)	PF3D7_1108600.e1s1	IMRAS-045	P	Day 140	-0.134176096473176
PF3D7_1108600	endoplasmic reticulum-resident calcium binding protein (ERC)	PF3D7_1108600.e1s1	IMRAS-045	P	Day 0	0.0580985191940542
PF3D7_1108600	endoplasmic reticulum-resident calcium binding protein (ERC)	PF3D7_1108600.e1s1	IMRAS-049	Mock	Day 0	0.11238404674317
PF3D7_1108600	endoplasmic reticulum-resident calcium binding protein (ERC)	PF3D7_1108600.e1s1	IMRAS-049	Mock	Day 140	0.146351509746353
PF3D7_1108600	endoplasmic reticulum-resident calcium binding protein (ERC)	PF3D7_1108600.e1s1	IMRAS-054	Mock	Day 140	0.0227684797886756
PF3D7_1108600	endoplasmic reticulum-resident calcium binding protein (ERC)	PF3D7_1108600.e1s1	IMRAS-054	Mock	Day 0	0.0684882341768294
PF3D7_1108600	endoplasmic reticulum-resident calcium binding protein (ERC)	PF3D7_1108600.e1s1	IMRAS-057	P	Day 0	0.464054586789103
PF3D7_1108600	endoplasmic reticulum-resident calcium binding protein (ERC)	PF3D7_1108600.e1s1	IMRAS-057	P	Day 140	0.563234056076427
PF3D7_1108600	endoplasmic reticulum-resident calcium binding protein (ERC)	PF3D7_1108600.e1s1	IMRAS-060	P	Day 140	0.21563924461802
PF3D7_1108600	endoplasmic reticulum-resident calcium binding protein (ERC)	PF3D7_1108600.e1s1	IMRAS-060	P	Day 0	0.317911612249757
PF3D7_1108600	endoplasmic reticulum-resident calcium binding protein (ERC)	PF3D7_1108600.e1s1	IMRAS-061	NP	Day 0	0.677993869096984
PF3D7_1108600	endoplasmic reticulum-resident calcium binding protein (ERC)	PF3D7_1108600.e1s1	IMRAS-061	NP	Day 140	0.700834399019927
PF3D7_1108600	endoplasmic reticulum-resident calcium binding protein (ERC)	PF3D7_1108600.e1s1	IMRAS-062	Mock	Day 140	-0.140107737128226
PF3D7_1108600	endoplasmic reticulum-resident calcium binding protein (ERC)	PF3D7_1108600.e1s1	IMRAS-062	Mock	Day 0	0.0849457590852722
PF3D7_1108600	endoplasmic reticulum-resident calcium binding protein (ERC)	PF3D7_1108600.e1s1	IMRAS-071	NP	Day 0	1.49653844214719
PF3D7_1108600	endoplasmic reticulum-resident calcium binding protein (ERC)	PF3D7_1108600.e1s1	IMRAS-071	NP	Day 140	1.28312999870499
PF3D7_1108600	endoplasmic reticulum-resident calcium binding protein (ERC)	PF3D7_1108600.e1s1	IMRAS-078	P	Day 140	-0.212372217749408
PF3D7_1108600	endoplasmic reticulum-resident calcium binding protein (ERC)	PF3D7_1108600.e1s1	IMRAS-078	P	Day 0	-0.174693615028561
PF3D7_0422300	alpha tubulin 2	PF3D7_0422300.e3s1	IMRAS-002	P	Day 0	0.612285686114426
PF3D7_0422300	alpha tubulin 2	PF3D7_0422300.e3s1	IMRAS-002	P	Day 140	0.685230788628028
PF3D7_0422300	alpha tubulin 2	PF3D7_0422300.e3s1	IMRAS-005	NP	Day 140	-0.0083698260110161
PF3D7_0422300	alpha tubulin 2	PF3D7_0422300.e3s1	IMRAS-005	NP	Day 0	0.118437798563651
PF3D7_0422300	alpha tubulin 2	PF3D7_0422300.e3s1	IMRAS-021	NP	Day 0	0.251246535266034
PF3D7_0422300	alpha tubulin 2	PF3D7_0422300.e3s1	IMRAS-021	NP	Day 140	0.323799794748862
PF3D7_0422300	alpha tubulin 2	PF3D7_0422300.e3s1	IMRAS-033	NP	Day 140	0.199672344836365
PF3D7_0422300	alpha tubulin 2	PF3D7_0422300.e3s1	IMRAS-033	NP	Day 0	0.4136272673835
PF3D7_0422300	alpha tubulin 2	PF3D7_0422300.e3s1	IMRAS-039	P	Day 0	1.22643691080055
PF3D7_0422300	alpha tubulin 2	PF3D7_0422300.e3s1	IMRAS-039	P	Day 140	1.3503076506295
PF3D7_0422300	alpha tubulin 2	PF3D7_0422300.e3s1	IMRAS-045	P	Day 140	0.0237207112007489
PF3D7_0422300	alpha tubulin 2	PF3D7_0422300.e3s1	IMRAS-045	P	Day 0	0.203618508993669
PF3D7_0422300	alpha tubulin 2	PF3D7_0422300.e3s1	IMRAS-049	Mock	Day 0	0.198915871244189
PF3D7_0422300	alpha tubulin 2	PF3D7_0422300.e3s1	IMRAS-049	Mock	Day 140	0.238629629158979
PF3D7_0422300	alpha tubulin 2	PF3D7_0422300.e3s1	IMRAS-054	Mock	Day 140	0.2155174945519
PF3D7_0422300	alpha tubulin 2	PF3D7_0422300.e3s1	IMRAS-054	Mock	Day 0	0.181522762332865
PF3D7_0422300	alpha tubulin 2	PF3D7_0422300.e3s1	IMRAS-057	P	Day 0	0.159228213199698
PF3D7_0422300	alpha tubulin 2	PF3D7_0422300.e3s1	IMRAS-057	P	Day 140	0.374629766064277
PF3D7_0422300	alpha tubulin 2	PF3D7_0422300.e3s1	IMRAS-060	P	Day 140	0.107700107382088
PF3D7_0422300	alpha tubulin 2	PF3D7_0422300.e3s1	IMRAS-060	P	Day 0	0.19315658124181
PF3D7_0422300	alpha tubulin 2	PF3D7_0422300.e3s1	IMRAS-061	NP	Day 0	0.0713718303243258
PF3D7_0422300	alpha tubulin 2	PF3D7_0422300.e3s1	IMRAS-061	NP	Day 140	0.198334058490744
PF3D7_0422300	alpha tubulin 2	PF3D7_0422300.e3s1	IMRAS-062	Mock	Day 140	0.252861338871286
PF3D7_0422300	alpha tubulin 2	PF3D7_0422300.e3s1	IMRAS-062	Mock	Day 0	0.426175627975981
PF3D7_0422300	alpha tubulin 2	PF3D7_0422300.e3s1	IMRAS-071	NP	Day 0	1.48776747081512
PF3D7_0422300	alpha tubulin 2	PF3D7_0422300.e3s1	IMRAS-071	NP	Day 140	1.49368463510322
PF3D7_0422300	alpha tubulin 2	PF3D7_0422300.e3s1	IMRAS-078	P	Day 140	1.05136099896794
PF3D7_0422300	alpha tubulin 2	PF3D7_0422300.e3s1	IMRAS-078	P	Day 0	0.916103303573106
PF3D7_1347200	nucleoside transporter 1 (NT1)	PF3D7_1347200.e1s1	IMRAS-002	P	Day 0	0.178985980442853
PF3D7_1347200	nucleoside transporter 1 (NT1)	PF3D7_1347200.e1s1	IMRAS-002	P	Day 140	0.320453276408127
PF3D7_1347200	nucleoside transporter 1 (NT1)	PF3D7_1347200.e1s1	IMRAS-005	NP	Day 140	0.0557369566270989
PF3D7_1347200	nucleoside transporter 1 (NT1)	PF3D7_1347200.e1s1	IMRAS-005	NP	Day 0	0.12133187183283
PF3D7_1347200	nucleoside transporter 1 (NT1)	PF3D7_1347200.e1s1	IMRAS-021	NP	Day 0	0.225953633534965
PF3D7_1347200	nucleoside transporter 1 (NT1)	PF3D7_1347200.e1s1	IMRAS-021	NP	Day 140	0.304303619123065
PF3D7_1347200	nucleoside transporter 1 (NT1)	PF3D7_1347200.e1s1	IMRAS-033	NP	Day 140	-0.0463578263746474
PF3D7_1347200	nucleoside transporter 1 (NT1)	PF3D7_1347200.e1s1	IMRAS-033	NP	Day 0	0.25860893926316
PF3D7_1347200	nucleoside transporter 1 (NT1)	PF3D7_1347200.e1s1	IMRAS-039	P	Day 0	0.230394089256137
PF3D7_1347200	nucleoside transporter 1 (NT1)	PF3D7_1347200.e1s1	IMRAS-039	P	Day 140	0.227242729632733
PF3D7_1347200	nucleoside transporter 1 (NT1)	PF3D7_1347200.e1s1	IMRAS-045	P	Day 140	0.156097299927151
PF3D7_1347200	nucleoside transporter 1 (NT1)	PF3D7_1347200.e1s1	IMRAS-045	P	Day 0	0.289360346805825
PF3D7_1347200	nucleoside transporter 1 (NT1)	PF3D7_1347200.e1s1	IMRAS-049	Mock	Day 0	0.283533814742031
PF3D7_1347200	nucleoside transporter 1 (NT1)	PF3D7_1347200.e1s1	IMRAS-049	Mock	Day 140	0.258449449165315
PF3D7_1347200	nucleoside transporter 1 (NT1)	PF3D7_1347200.e1s1	IMRAS-054	Mock	Day 140	0.380340765350041
PF3D7_1347200	nucleoside transporter 1 (NT1)	PF3D7_1347200.e1s1	IMRAS-054	Mock	Day 0	0.305470874054032
PF3D7_1347200	nucleoside transporter 1 (NT1)	PF3D7_1347200.e1s1	IMRAS-057	P	Day 0	0.305295502999117
PF3D7_1347200	nucleoside transporter 1 (NT1)	PF3D7_1347200.e1s1	IMRAS-057	P	Day 140	0.437531496115183
PF3D7_1347200	nucleoside transporter 1 (NT1)	PF3D7_1347200.e1s1	IMRAS-060	P	Day 140	0.308529776970715
PF3D7_1347200	nucleoside transporter 1 (NT1)	PF3D7_1347200.e1s1	IMRAS-060	P	Day 0	0.407034476609306
PF3D7_1347200	nucleoside transporter 1 (NT1)	PF3D7_1347200.e1s1	IMRAS-061	NP	Day 0	0.400898073338666
PF3D7_1347200	nucleoside transporter 1 (NT1)	PF3D7_1347200.e1s1	IMRAS-061	NP	Day 140	0.435132364984407
PF3D7_1347200	nucleoside transporter 1 (NT1)	PF3D7_1347200.e1s1	IMRAS-062	Mock	Day 140	0.188920518041778
PF3D7_1347200	nucleoside transporter 1 (NT1)	PF3D7_1347200.e1s1	IMRAS-062	Mock	Day 0	0.315694084560224
PF3D7_1347200	nucleoside transporter 1 (NT1)	PF3D7_1347200.e1s1	IMRAS-071	NP	Day 0	0.381519190114538
PF3D7_1347200	nucleoside transporter 1 (NT1)	PF3D7_1347200.e1s1	IMRAS-071	NP	Day 140	0.311115519531
PF3D7_1347200	nucleoside transporter 1 (NT1)	PF3D7_1347200.e1s1	IMRAS-078	P	Day 140	0.0832217293244923
PF3D7_1347200	nucleoside transporter 1 (NT1)	PF3D7_1347200.e1s1	IMRAS-078	P	Day 0	0.163988325446381
PF3D7_0402100	Plasmodium exported protein (PHISTb), unknown function	PF3D7_0402100.e2s1	IMRAS-002	P	Day 0	-0.0792113601989008
PF3D7_0402100	Plasmodium exported protein (PHISTb), unknown function	PF3D7_0402100.e2s1	IMRAS-002	P	Day 140	0.206735380299083
PF3D7_0402100	Plasmodium exported protein (PHISTb), unknown function	PF3D7_0402100.e2s1	IMRAS-005	NP	Day 140	-0.0373724477643833
PF3D7_0402100	Plasmodium exported protein (PHISTb), unknown function	PF3D7_0402100.e2s1	IMRAS-005	NP	Day 0	-0.0229819560235729
PF3D7_0402100	Plasmodium exported protein (PHISTb), unknown function	PF3D7_0402100.e2s1	IMRAS-021	NP	Day 0	0.023294588587687
PF3D7_0402100	Plasmodium exported protein (PHISTb), unknown function	PF3D7_0402100.e2s1	IMRAS-021	NP	Day 140	0.0881431514981319
PF3D7_0402100	Plasmodium exported protein (PHISTb), unknown function	PF3D7_0402100.e2s1	IMRAS-033	NP	Day 140	1.52691836324959
PF3D7_0402100	Plasmodium exported protein (PHISTb), unknown function	PF3D7_0402100.e2s1	IMRAS-033	NP	Day 0	1.69796472651818
PF3D7_0402100	Plasmodium exported protein (PHISTb), unknown function	PF3D7_0402100.e2s1	IMRAS-039	P	Day 0	-0.017039539193183
PF3D7_0402100	Plasmodium exported protein (PHISTb), unknown function	PF3D7_0402100.e2s1	IMRAS-039	P	Day 140	0.0477766332043039
PF3D7_0402100	Plasmodium exported protein (PHISTb), unknown function	PF3D7_0402100.e2s1	IMRAS-045	P	Day 140	0.183057249588909
PF3D7_0402100	Plasmodium exported protein (PHISTb), unknown function	PF3D7_0402100.e2s1	IMRAS-045	P	Day 0	0.322107467241812
PF3D7_0402100	Plasmodium exported protein (PHISTb), unknown function	PF3D7_0402100.e2s1	IMRAS-049	Mock	Day 0	0.106137563868582
PF3D7_0402100	Plasmodium exported protein (PHISTb), unknown function	PF3D7_0402100.e2s1	IMRAS-049	Mock	Day 140	0.1181546179157
PF3D7_0402100	Plasmodium exported protein (PHISTb), unknown function	PF3D7_0402100.e2s1	IMRAS-054	Mock	Day 140	0.826991889626942
PF3D7_0402100	Plasmodium exported protein (PHISTb), unknown function	PF3D7_0402100.e2s1	IMRAS-054	Mock	Day 0	1.41911965765115
PF3D7_0402100	Plasmodium exported protein (PHISTb), unknown function	PF3D7_0402100.e2s1	IMRAS-057	P	Day 0	0.114713765509816
PF3D7_0402100	Plasmodium exported protein (PHISTb), unknown function	PF3D7_0402100.e2s1	IMRAS-057	P	Day 140	0.237879270836862
PF3D7_0402100	Plasmodium exported protein (PHISTb), unknown function	PF3D7_0402100.e2s1	IMRAS-060	P	Day 140	0.0644140940556053
PF3D7_0402100	Plasmodium exported protein (PHISTb), unknown function	PF3D7_0402100.e2s1	IMRAS-060	P	Day 0	0.148437998010154
PF3D7_0402100	Plasmodium exported protein (PHISTb), unknown function	PF3D7_0402100.e2s1	IMRAS-061	NP	Day 0	0.0642120387514584
PF3D7_0402100	Plasmodium exported protein (PHISTb), unknown function	PF3D7_0402100.e2s1	IMRAS-061	NP	Day 140	0.205272488412884
PF3D7_0402100	Plasmodium exported protein (PHISTb), unknown function	PF3D7_0402100.e2s1	IMRAS-062	Mock	Day 140	-0.0771681352010702
PF3D7_0402100	Plasmodium exported protein (PHISTb), unknown function	PF3D7_0402100.e2s1	IMRAS-062	Mock	Day 0	0.0858620468524265
PF3D7_0402100	Plasmodium exported protein (PHISTb), unknown function	PF3D7_0402100.e2s1	IMRAS-071	NP	Day 0	0.207462038999413
PF3D7_0402100	Plasmodium exported protein (PHISTb), unknown function	PF3D7_0402100.e2s1	IMRAS-071	NP	Day 140	0.108414326644146
PF3D7_0402100	Plasmodium exported protein (PHISTb), unknown function	PF3D7_0402100.e2s1	IMRAS-078	P	Day 140	-0.0586925464969745
PF3D7_0402100	Plasmodium exported protein (PHISTb), unknown function	PF3D7_0402100.e2s1	IMRAS-078	P	Day 0	0.0256687207615762
PF3D7_1217200	snoRNA-associated small subunit rRNA processing protein, putative	PF3D7_1217200.e1s2	IMRAS-002	P	Day 0	-0.309451340601614
PF3D7_1217200	snoRNA-associated small subunit rRNA processing protein, putative	PF3D7_1217200.e1s2	IMRAS-002	P	Day 140	-0.0727964210660073
PF3D7_1217200	snoRNA-associated small subunit rRNA processing protein, putative	PF3D7_1217200.e1s2	IMRAS-005	NP	Day 140	-0.0720569769653299
PF3D7_1217200	snoRNA-associated small subunit rRNA processing protein, putative	PF3D7_1217200.e1s2	IMRAS-005	NP	Day 0	0.0148613951211001
PF3D7_1217200	snoRNA-associated small subunit rRNA processing protein, putative	PF3D7_1217200.e1s2	IMRAS-021	NP	Day 0	-0.0594224422066443
PF3D7_1217200	snoRNA-associated small subunit rRNA processing protein, putative	PF3D7_1217200.e1s2	IMRAS-021	NP	Day 140	-0.0261254170226497
PF3D7_1217200	snoRNA-associated small subunit rRNA processing protein, putative	PF3D7_1217200.e1s2	IMRAS-033	NP	Day 140	-0.138469937791356
PF3D7_1217200	snoRNA-associated small subunit rRNA processing protein, putative	PF3D7_1217200.e1s2	IMRAS-033	NP	Day 0	-0.049940125823003
PF3D7_1217200	snoRNA-associated small subunit rRNA processing protein, putative	PF3D7_1217200.e1s2	IMRAS-039	P	Day 0	-0.0406878249948992
PF3D7_1217200	snoRNA-associated small subunit rRNA processing protein, putative	PF3D7_1217200.e1s2	IMRAS-039	P	Day 140	-0.0306828306926583
PF3D7_1217200	snoRNA-associated small subunit rRNA processing protein, putative	PF3D7_1217200.e1s2	IMRAS-045	P	Day 140	0.199143475305407
PF3D7_1217200	snoRNA-associated small subunit rRNA processing protein, putative	PF3D7_1217200.e1s2	IMRAS-045	P	Day 0	-0.0393987380501262
PF3D7_1217200	snoRNA-associated small subunit rRNA processing protein, putative	PF3D7_1217200.e1s2	IMRAS-049	Mock	Day 0	0.173404968991948
PF3D7_1217200	snoRNA-associated small subunit rRNA processing protein, putative	PF3D7_1217200.e1s2	IMRAS-049	Mock	Day 140	0.2227435191929
PF3D7_1217200	snoRNA-associated small subunit rRNA processing protein, putative	PF3D7_1217200.e1s2	IMRAS-054	Mock	Day 140	0.0313354135471364
PF3D7_1217200	snoRNA-associated small subunit rRNA processing protein, putative	PF3D7_1217200.e1s2	IMRAS-054	Mock	Day 0	-0.28743163042294
PF3D7_1217200	snoRNA-associated small subunit rRNA processing protein, putative	PF3D7_1217200.e1s2	IMRAS-057	P	Day 0	0.185350350633488
PF3D7_1217200	snoRNA-associated small subunit rRNA processing protein, putative	PF3D7_1217200.e1s2	IMRAS-057	P	Day 140	0.774931274465908
PF3D7_1217200	snoRNA-associated small subunit rRNA processing protein, putative	PF3D7_1217200.e1s2	IMRAS-060	P	Day 140	0.437831555677306
PF3D7_1217200	snoRNA-associated small subunit rRNA processing protein, putative	PF3D7_1217200.e1s2	IMRAS-060	P	Day 0	0.730320053778918
PF3D7_1217200	snoRNA-associated small subunit rRNA processing protein, putative	PF3D7_1217200.e1s2	IMRAS-061	NP	Day 0	0.142214550752731
PF3D7_1217200	snoRNA-associated small subunit rRNA processing protein, putative	PF3D7_1217200.e1s2	IMRAS-061	NP	Day 140	0.215127001051274
PF3D7_1217200	snoRNA-associated small subunit rRNA processing protein, putative	PF3D7_1217200.e1s2	IMRAS-062	Mock	Day 140	0.516937778004905
PF3D7_1217200	snoRNA-associated small subunit rRNA processing protein, putative	PF3D7_1217200.e1s2	IMRAS-062	Mock	Day 0	0.635276968894486
PF3D7_1217200	snoRNA-associated small subunit rRNA processing protein, putative	PF3D7_1217200.e1s2	IMRAS-071	NP	Day 0	0.192734271377994
PF3D7_1217200	snoRNA-associated small subunit rRNA processing protein, putative	PF3D7_1217200.e1s2	IMRAS-071	NP	Day 140	0.211614884536496
PF3D7_1217200	snoRNA-associated small subunit rRNA processing protein, putative	PF3D7_1217200.e1s2	IMRAS-078	P	Day 140	0.832134863676275
PF3D7_1217200	snoRNA-associated small subunit rRNA processing protein, putative	PF3D7_1217200.e1s2	IMRAS-078	P	Day 0	0.902313029501975
PF3D7_0801000	Plasmodium exported protein (PHISTc), unknown function	PF3D7_0801000.e2s2	IMRAS-002	P	Day 0	-0.142524486697813
PF3D7_0801000	Plasmodium exported protein (PHISTc), unknown function	PF3D7_0801000.e2s2	IMRAS-002	P	Day 140	0.0219440689044017
PF3D7_0801000	Plasmodium exported protein (PHISTc), unknown function	PF3D7_0801000.e2s2	IMRAS-005	NP	Day 140	-0.0154298948837059
PF3D7_0801000	Plasmodium exported protein (PHISTc), unknown function	PF3D7_0801000.e2s2	IMRAS-005	NP	Day 0	-0.047960824225024
PF3D7_0801000	Plasmodium exported protein (PHISTc), unknown function	PF3D7_0801000.e2s2	IMRAS-021	NP	Day 0	0.0739040622612386
PF3D7_0801000	Plasmodium exported protein (PHISTc), unknown function	PF3D7_0801000.e2s2	IMRAS-021	NP	Day 140	0.152498779772168
PF3D7_0801000	Plasmodium exported protein (PHISTc), unknown function	PF3D7_0801000.e2s2	IMRAS-033	NP	Day 140	-0.145576824285616
PF3D7_0801000	Plasmodium exported protein (PHISTc), unknown function	PF3D7_0801000.e2s2	IMRAS-033	NP	Day 0	0.085969553123812
PF3D7_0801000	Plasmodium exported protein (PHISTc), unknown function	PF3D7_0801000.e2s2	IMRAS-039	P	Day 0	0.107348185178097
PF3D7_0801000	Plasmodium exported protein (PHISTc), unknown function	PF3D7_0801000.e2s2	IMRAS-039	P	Day 140	0.080685366777324
PF3D7_0801000	Plasmodium exported protein (PHISTc), unknown function	PF3D7_0801000.e2s2	IMRAS-045	P	Day 140	-0.0473199510341189
PF3D7_0801000	Plasmodium exported protein (PHISTc), unknown function	PF3D7_0801000.e2s2	IMRAS-045	P	Day 0	0.0687255237061191
PF3D7_0801000	Plasmodium exported protein (PHISTc), unknown function	PF3D7_0801000.e2s2	IMRAS-049	Mock	Day 0	0.296674362843227
PF3D7_0801000	Plasmodium exported protein (PHISTc), unknown function	PF3D7_0801000.e2s2	IMRAS-049	Mock	Day 140	0.369693384911665
PF3D7_0801000	Plasmodium exported protein (PHISTc), unknown function	PF3D7_0801000.e2s2	IMRAS-054	Mock	Day 140	0.144182065507643
PF3D7_0801000	Plasmodium exported protein (PHISTc), unknown function	PF3D7_0801000.e2s2	IMRAS-054	Mock	Day 0	-0.215981107161232
PF3D7_0801000	Plasmodium exported protein (PHISTc), unknown function	PF3D7_0801000.e2s2	IMRAS-057	P	Day 0	0.189126661162012
PF3D7_0801000	Plasmodium exported protein (PHISTc), unknown function	PF3D7_0801000.e2s2	IMRAS-057	P	Day 140	0.294428673171817
PF3D7_0801000	Plasmodium exported protein (PHISTc), unknown function	PF3D7_0801000.e2s2	IMRAS-060	P	Day 140	0.0752614762925976
PF3D7_0801000	Plasmodium exported protein (PHISTc), unknown function	PF3D7_0801000.e2s2	IMRAS-060	P	Day 0	0.209176801832283
PF3D7_0801000	Plasmodium exported protein (PHISTc), unknown function	PF3D7_0801000.e2s2	IMRAS-061	NP	Day 0	0.0749384453445181
PF3D7_0801000	Plasmodium exported protein (PHISTc), unknown function	PF3D7_0801000.e2s2	IMRAS-061	NP	Day 140	0.212177708628804
PF3D7_0801000	Plasmodium exported protein (PHISTc), unknown function	PF3D7_0801000.e2s2	IMRAS-062	Mock	Day 140	-0.055062415922249
PF3D7_0801000	Plasmodium exported protein (PHISTc), unknown function	PF3D7_0801000.e2s2	IMRAS-062	Mock	Day 0	0.21040025757992
PF3D7_0801000	Plasmodium exported protein (PHISTc), unknown function	PF3D7_0801000.e2s2	IMRAS-071	NP	Day 0	0.234078551500062
PF3D7_0801000	Plasmodium exported protein (PHISTc), unknown function	PF3D7_0801000.e2s2	IMRAS-071	NP	Day 140	0.27736672817646
PF3D7_0801000	Plasmodium exported protein (PHISTc), unknown function	PF3D7_0801000.e2s2	IMRAS-078	P	Day 140	-0.0934579646576505
PF3D7_0801000	Plasmodium exported protein (PHISTc), unknown function	PF3D7_0801000.e2s2	IMRAS-078	P	Day 0	-0.084704250347162
PF3D7_1208100	conserved Plasmodium protein, unknown function	PF3D7_1208100.e3s1	IMRAS-002	P	Day 0	0.123638279684274
PF3D7_1208100	conserved Plasmodium protein, unknown function	PF3D7_1208100.e3s1	IMRAS-002	P	Day 140	0.340199624581006
PF3D7_1208100	conserved Plasmodium protein, unknown function	PF3D7_1208100.e3s1	IMRAS-005	NP	Day 140	-0.0805751775091288
PF3D7_1208100	conserved Plasmodium protein, unknown function	PF3D7_1208100.e3s1	IMRAS-005	NP	Day 0	0.0117454218992439
PF3D7_1208100	conserved Plasmodium protein, unknown function	PF3D7_1208100.e3s1	IMRAS-021	NP	Day 0	0.673050043727134
PF3D7_1208100	conserved Plasmodium protein, unknown function	PF3D7_1208100.e3s1	IMRAS-021	NP	Day 140	0.73332534783761
PF3D7_1208100	conserved Plasmodium protein, unknown function	PF3D7_1208100.e3s1	IMRAS-033	NP	Day 140	-0.158697746019058
PF3D7_1208100	conserved Plasmodium protein, unknown function	PF3D7_1208100.e3s1	IMRAS-033	NP	Day 0	0.103930836523057
PF3D7_1208100	conserved Plasmodium protein, unknown function	PF3D7_1208100.e3s1	IMRAS-039	P	Day 0	0.0354021051716042
PF3D7_1208100	conserved Plasmodium protein, unknown function	PF3D7_1208100.e3s1	IMRAS-039	P	Day 140	0.0185024088875014
PF3D7_1208100	conserved Plasmodium protein, unknown function	PF3D7_1208100.e3s1	IMRAS-045	P	Day 140	-0.110467669560464
PF3D7_1208100	conserved Plasmodium protein, unknown function	PF3D7_1208100.e3s1	IMRAS-045	P	Day 0	0.0843517588555169
PF3D7_1208100	conserved Plasmodium protein, unknown function	PF3D7_1208100.e3s1	IMRAS-049	Mock	Day 0	0.239432420359906
PF3D7_1208100	conserved Plasmodium protein, unknown function	PF3D7_1208100.e3s1	IMRAS-049	Mock	Day 140	0.238629629158979
PF3D7_1208100	conserved Plasmodium protein, unknown function	PF3D7_1208100.e3s1	IMRAS-054	Mock	Day 140	0.237896500329835
PF3D7_1208100	conserved Plasmodium protein, unknown function	PF3D7_1208100.e3s1	IMRAS-054	Mock	Day 0	0.265326518806999
PF3D7_1208100	conserved Plasmodium protein, unknown function	PF3D7_1208100.e3s1	IMRAS-057	P	Day 0	0.256847313927384
PF3D7_1208100	conserved Plasmodium protein, unknown function	PF3D7_1208100.e3s1	IMRAS-057	P	Day 140	0.39943315706485
PF3D7_1208100	conserved Plasmodium protein, unknown function	PF3D7_1208100.e3s1	IMRAS-060	P	Day 140	0.225410801360665
PF3D7_1208100	conserved Plasmodium protein, unknown function	PF3D7_1208100.e3s1	IMRAS-060	P	Day 0	0.401467800734764
PF3D7_1208100	conserved Plasmodium protein, unknown function	PF3D7_1208100.e3s1	IMRAS-061	NP	Day 0	0.0808632793016226
PF3D7_1208100	conserved Plasmodium protein, unknown function	PF3D7_1208100.e3s1	IMRAS-061	NP	Day 140	0.229783697115796
PF3D7_1208100	conserved Plasmodium protein, unknown function	PF3D7_1208100.e3s1	IMRAS-062	Mock	Day 140	0.0410280141026718
PF3D7_1208100	conserved Plasmodium protein, unknown function	PF3D7_1208100.e3s1	IMRAS-062	Mock	Day 0	0.217942682756741
PF3D7_1208100	conserved Plasmodium protein, unknown function	PF3D7_1208100.e3s1	IMRAS-071	NP	Day 0	0.265500725252167
PF3D7_1208100	conserved Plasmodium protein, unknown function	PF3D7_1208100.e3s1	IMRAS-071	NP	Day 140	0.221566351032195
PF3D7_1208100	conserved Plasmodium protein, unknown function	PF3D7_1208100.e3s1	IMRAS-078	P	Day 140	0.53406832478459
PF3D7_1208100	conserved Plasmodium protein, unknown function	PF3D7_1208100.e3s1	IMRAS-078	P	Day 0	0.367807954350345
PF3D7_1319400	conserved Plasmodium protein, unknown function	PF3D7_1319400	IMRAS-002	P	Day 0	0.598610749217348
PF3D7_1319400	conserved Plasmodium protein, unknown function	PF3D7_1319400	IMRAS-002	P	Day 140	0.797958811668646
PF3D7_1319400	conserved Plasmodium protein, unknown function	PF3D7_1319400	IMRAS-005	NP	Day 140	-0.171673539475973
PF3D7_1319400	conserved Plasmodium protein, unknown function	PF3D7_1319400	IMRAS-005	NP	Day 0	-0.100940089015017
PF3D7_1319400	conserved Plasmodium protein, unknown function	PF3D7_1319400	IMRAS-021	NP	Day 0	0.354340028230139
PF3D7_1319400	conserved Plasmodium protein, unknown function	PF3D7_1319400	IMRAS-021	NP	Day 140	0.660614708036091
PF3D7_1319400	conserved Plasmodium protein, unknown function	PF3D7_1319400	IMRAS-033	NP	Day 140	-0.00107383335131672
PF3D7_1319400	conserved Plasmodium protein, unknown function	PF3D7_1319400	IMRAS-033	NP	Day 0	0.103930836523057
PF3D7_1319400	conserved Plasmodium protein, unknown function	PF3D7_1319400	IMRAS-039	P	Day 0	0.124133465677938
PF3D7_1319400	conserved Plasmodium protein, unknown function	PF3D7_1319400	IMRAS-039	P	Day 140	0.158909470806705
PF3D7_1319400	conserved Plasmodium protein, unknown function	PF3D7_1319400	IMRAS-045	P	Day 140	-0.0717993991262915
PF3D7_1319400	conserved Plasmodium protein, unknown function	PF3D7_1319400	IMRAS-045	P	Day 0	0.118739037428872
PF3D7_1319400	conserved Plasmodium protein, unknown function	PF3D7_1319400	IMRAS-049	Mock	Day 0	0.174783120704028
PF3D7_1319400	conserved Plasmodium protein, unknown function	PF3D7_1319400	IMRAS-049	Mock	Day 140	0.152101949839038
PF3D7_1319400	conserved Plasmodium protein, unknown function	PF3D7_1319400	IMRAS-054	Mock	Day 140	0.0395778376479576
PF3D7_1319400	conserved Plasmodium protein, unknown function	PF3D7_1319400	IMRAS-054	Mock	Day 0	-0.222816737410721
PF3D7_1319400	conserved Plasmodium protein, unknown function	PF3D7_1319400	IMRAS-057	P	Day 0	0.660142245337324
PF3D7_1319400	conserved Plasmodium protein, unknown function	PF3D7_1319400	IMRAS-057	P	Day 140	0.874167969211321
PF3D7_1319400	conserved Plasmodium protein, unknown function	PF3D7_1319400	IMRAS-060	P	Day 140	0.212133301116484
PF3D7_1319400	conserved Plasmodium protein, unknown function	PF3D7_1319400	IMRAS-060	P	Day 0	0.306042938942388
PF3D7_1319400	conserved Plasmodium protein, unknown function	PF3D7_1319400	IMRAS-061	NP	Day 0	2.43876135077642
PF3D7_1319400	conserved Plasmodium protein, unknown function	PF3D7_1319400	IMRAS-061	NP	Day 140	2.69168780143261
PF3D7_1319400	conserved Plasmodium protein, unknown function	PF3D7_1319400	IMRAS-062	Mock	Day 140	-0.19166292490794
PF3D7_1319400	conserved Plasmodium protein, unknown function	PF3D7_1319400	IMRAS-062	Mock	Day 0	0.0135478420365356
PF3D7_1319400	conserved Plasmodium protein, unknown function	PF3D7_1319400	IMRAS-071	NP	Day 0	0.219015822889679
PF3D7_1319400	conserved Plasmodium protein, unknown function	PF3D7_1319400	IMRAS-071	NP	Day 140	0.215027063973297
PF3D7_1319400	conserved Plasmodium protein, unknown function	PF3D7_1319400	IMRAS-078	P	Day 140	-0.20400874481478
PF3D7_1319400	conserved Plasmodium protein, unknown function	PF3D7_1319400	IMRAS-078	P	Day 0	-0.197222644048939
PF3D7_1465800	dynein beta chain, putative	PF3D7_1465800.e3s1	IMRAS-002	P	Day 0	-0.24527004886537
PF3D7_1465800	dynein beta chain, putative	PF3D7_1465800.e3s1	IMRAS-002	P	Day 140	-0.0389249984868716
PF3D7_1465800	dynein beta chain, putative	PF3D7_1465800.e3s1	IMRAS-005	NP	Day 140	-0.139279025778045
PF3D7_1465800	dynein beta chain, putative	PF3D7_1465800.e3s1	IMRAS-005	NP	Day 0	-0.117903189094447
PF3D7_1465800	dynein beta chain, putative	PF3D7_1465800.e3s1	IMRAS-021	NP	Day 0	-0.0411858856637419
PF3D7_1465800	dynein beta chain, putative	PF3D7_1465800.e3s1	IMRAS-021	NP	Day 140	0.0556510071533971
PF3D7_1465800	dynein beta chain, putative	PF3D7_1465800.e3s1	IMRAS-033	NP	Day 140	-0.0336662218858734
PF3D7_1465800	dynein beta chain, putative	PF3D7_1465800.e3s1	IMRAS-033	NP	Day 0	0.0129198980155731
PF3D7_1465800	dynein beta chain, putative	PF3D7_1465800.e3s1	IMRAS-039	P	Day 0	-0.150003449898676
PF3D7_1465800	dynein beta chain, putative	PF3D7_1465800.e3s1	IMRAS-039	P	Day 140	-0.146883851409354
PF3D7_1465800	dynein beta chain, putative	PF3D7_1465800.e3s1	IMRAS-045	P	Day 140	-0.403410803098662
PF3D7_1465800	dynein beta chain, putative	PF3D7_1465800.e3s1	IMRAS-045	P	Day 0	-0.0861646322408589
PF3D7_1465800	dynein beta chain, putative	PF3D7_1465800.e3s1	IMRAS-049	Mock	Day 0	-0.0407382206136315
PF3D7_1465800	dynein beta chain, putative	PF3D7_1465800.e3s1	IMRAS-049	Mock	Day 140	0.0694320282640888
PF3D7_1465800	dynein beta chain, putative	PF3D7_1465800.e3s1	IMRAS-054	Mock	Day 140	0.0580881411528207
PF3D7_1465800	dynein beta chain, putative	PF3D7_1465800.e3s1	IMRAS-054	Mock	Day 0	-0.290619908053987
PF3D7_1465800	dynein beta chain, putative	PF3D7_1465800.e3s1	IMRAS-057	P	Day 0	0.103675024838275
PF3D7_1465800	dynein beta chain, putative	PF3D7_1465800.e3s1	IMRAS-057	P	Day 140	0.23728763866089
PF3D7_1465800	dynein beta chain, putative	PF3D7_1465800.e3s1	IMRAS-060	P	Day 140	-0.0940847106822158
PF3D7_1465800	dynein beta chain, putative	PF3D7_1465800.e3s1	IMRAS-060	P	Day 0	0.0451256682820986
PF3D7_1465800	dynein beta chain, putative	PF3D7_1465800.e3s1	IMRAS-061	NP	Day 0	-0.1246782410346
PF3D7_1465800	dynein beta chain, putative	PF3D7_1465800.e3s1	IMRAS-061	NP	Day 140	0.0586429755030444
PF3D7_1465800	dynein beta chain, putative	PF3D7_1465800.e3s1	IMRAS-062	Mock	Day 140	-0.348876874600698
PF3D7_1465800	dynein beta chain, putative	PF3D7_1465800.e3s1	IMRAS-062	Mock	Day 0	-0.0737946191360592
PF3D7_1465800	dynein beta chain, putative	PF3D7_1465800.e3s1	IMRAS-071	NP	Day 0	0.193659174737519
PF3D7_1465800	dynein beta chain, putative	PF3D7_1465800.e3s1	IMRAS-071	NP	Day 140	0.135538183809571
PF3D7_1465800	dynein beta chain, putative	PF3D7_1465800.e3s1	IMRAS-078	P	Day 140	-0.250141260625155
PF3D7_1465800	dynein beta chain, putative	PF3D7_1465800.e3s1	IMRAS-078	P	Day 0	-0.319264540052918
PF3D7_0516100	cation-transporting ATPase 1 (ATPase1)	PF3D7_0516100.e1s3	IMRAS-002	P	Day 0	-0.390191044177788
PF3D7_0516100	cation-transporting ATPase 1 (ATPase1)	PF3D7_0516100.e1s3	IMRAS-002	P	Day 140	-0.155066593096024
PF3D7_0516100	cation-transporting ATPase 1 (ATPase1)	PF3D7_0516100.e1s3	IMRAS-005	NP	Day 140	-0.357229192632051
PF3D7_0516100	cation-transporting ATPase 1 (ATPase1)	PF3D7_0516100.e1s3	IMRAS-005	NP	Day 0	-0.205846013173383
PF3D7_0516100	cation-transporting ATPase 1 (ATPase1)	PF3D7_0516100.e1s3	IMRAS-021	NP	Day 0	-0.0594224422066443
PF3D7_0516100	cation-transporting ATPase 1 (ATPase1)	PF3D7_0516100.e1s3	IMRAS-021	NP	Day 140	-0.111626360877645
PF3D7_0516100	cation-transporting ATPase 1 (ATPase1)	PF3D7_0516100.e1s3	IMRAS-033	NP	Day 140	-0.133751388888827
PF3D7_0516100	cation-transporting ATPase 1 (ATPase1)	PF3D7_0516100.e1s3	IMRAS-033	NP	Day 0	-0.0359897024653719
PF3D7_0516100	cation-transporting ATPase 1 (ATPase1)	PF3D7_0516100.e1s3	IMRAS-039	P	Day 0	-0.182011308312816
PF3D7_0516100	cation-transporting ATPase 1 (ATPase1)	PF3D7_0516100.e1s3	IMRAS-039	P	Day 140	-0.228002094372437
PF3D7_0516100	cation-transporting ATPase 1 (ATPase1)	PF3D7_0516100.e1s3	IMRAS-045	P	Day 140	-0.689907885870577
PF3D7_0516100	cation-transporting ATPase 1 (ATPase1)	PF3D7_0516100.e1s3	IMRAS-045	P	Day 0	-0.142778581487594
PF3D7_0516100	cation-transporting ATPase 1 (ATPase1)	PF3D7_0516100.e1s3	IMRAS-049	Mock	Day 0	-0.125837160987695
PF3D7_0516100	cation-transporting ATPase 1 (ATPase1)	PF3D7_0516100.e1s3	IMRAS-049	Mock	Day 140	-0.0103376645392661
PF3D7_0516100	cation-transporting ATPase 1 (ATPase1)	PF3D7_0516100.e1s3	IMRAS-054	Mock	Day 140	-0.133089409518087
PF3D7_0516100	cation-transporting ATPase 1 (ATPase1)	PF3D7_0516100.e1s3	IMRAS-054	Mock	Day 0	-0.237354757953799
PF3D7_0516100	cation-transporting ATPase 1 (ATPase1)	PF3D7_0516100.e1s3	IMRAS-057	P	Day 0	0.0255699065967185
PF3D7_0516100	cation-transporting ATPase 1 (ATPase1)	PF3D7_0516100.e1s3	IMRAS-057	P	Day 140	0.214022670334112
PF3D7_0516100	cation-transporting ATPase 1 (ATPase1)	PF3D7_0516100.e1s3	IMRAS-060	P	Day 140	-0.244930871394144
PF3D7_0516100	cation-transporting ATPase 1 (ATPase1)	PF3D7_0516100.e1s3	IMRAS-060	P	Day 0	0.116704520803937
PF3D7_0516100	cation-transporting ATPase 1 (ATPase1)	PF3D7_0516100.e1s3	IMRAS-061	NP	Day 0	-0.093651345413976
PF3D7_0516100	cation-transporting ATPase 1 (ATPase1)	PF3D7_0516100.e1s3	IMRAS-061	NP	Day 140	0.193357527026718
PF3D7_0516100	cation-transporting ATPase 1 (ATPase1)	PF3D7_0516100.e1s3	IMRAS-062	Mock	Day 140	-0.364783265510059
PF3D7_0516100	cation-transporting ATPase 1 (ATPase1)	PF3D7_0516100.e1s3	IMRAS-062	Mock	Day 0	-0.289721360166533
PF3D7_0516100	cation-transporting ATPase 1 (ATPase1)	PF3D7_0516100.e1s3	IMRAS-071	NP	Day 0	0.269600125325688
PF3D7_0516100	cation-transporting ATPase 1 (ATPase1)	PF3D7_0516100.e1s3	IMRAS-071	NP	Day 140	0.0190448863495707
PF3D7_0516100	cation-transporting ATPase 1 (ATPase1)	PF3D7_0516100.e1s3	IMRAS-078	P	Day 140	0.155056643550154
PF3D7_0516100	cation-transporting ATPase 1 (ATPase1)	PF3D7_0516100.e1s3	IMRAS-078	P	Day 0	0.091489843637973
PF3D7_1422700	conserved Plasmodium protein, unknown function	PF3D7_1422700.e1s1	IMRAS-002	P	Day 0	0.272773968544643
PF3D7_1422700	conserved Plasmodium protein, unknown function	PF3D7_1422700.e1s1	IMRAS-002	P	Day 140	0.796619469123849
PF3D7_1422700	conserved Plasmodium protein, unknown function	PF3D7_1422700.e1s1	IMRAS-005	NP	Day 140	-0.226074656237323
PF3D7_1422700	conserved Plasmodium protein, unknown function	PF3D7_1422700.e1s1	IMRAS-005	NP	Day 0	-0.183352650752635
PF3D7_1422700	conserved Plasmodium protein, unknown function	PF3D7_1422700.e1s1	IMRAS-021	NP	Day 0	-0.154232135587964
PF3D7_1422700	conserved Plasmodium protein, unknown function	PF3D7_1422700.e1s1	IMRAS-021	NP	Day 140	-0.163741129818941
PF3D7_1422700	conserved Plasmodium protein, unknown function	PF3D7_1422700.e1s1	IMRAS-033	NP	Day 140	-0.25021036547621
PF3D7_1422700	conserved Plasmodium protein, unknown function	PF3D7_1422700.e1s1	IMRAS-033	NP	Day 0	-0.159103569310735
PF3D7_1422700	conserved Plasmodium protein, unknown function	PF3D7_1422700.e1s1	IMRAS-039	P	Day 0	0.259285068061127
PF3D7_1422700	conserved Plasmodium protein, unknown function	PF3D7_1422700.e1s1	IMRAS-039	P	Day 140	0.8436735105933
PF3D7_1422700	conserved Plasmodium protein, unknown function	PF3D7_1422700.e1s1	IMRAS-045	P	Day 140	-0.226098585914215
PF3D7_1422700	conserved Plasmodium protein, unknown function	PF3D7_1422700.e1s1	IMRAS-045	P	Day 0	-0.191033750094814
PF3D7_1422700	conserved Plasmodium protein, unknown function	PF3D7_1422700.e1s1	IMRAS-049	Mock	Day 0	0.0591528403121284
PF3D7_1422700	conserved Plasmodium protein, unknown function	PF3D7_1422700.e1s1	IMRAS-049	Mock	Day 140	0.0768926527294447
PF3D7_1422700	conserved Plasmodium protein, unknown function	PF3D7_1422700.e1s1	IMRAS-054	Mock	Day 140	0.121065574203149
PF3D7_1422700	conserved Plasmodium protein, unknown function	PF3D7_1422700.e1s1	IMRAS-054	Mock	Day 0	-0.0501029387816203
PF3D7_1422700	conserved Plasmodium protein, unknown function	PF3D7_1422700.e1s1	IMRAS-057	P	Day 0	-0.00729472730890812
PF3D7_1422700	conserved Plasmodium protein, unknown function	PF3D7_1422700.e1s1	IMRAS-057	P	Day 140	0.0315648894233593
PF3D7_1422700	conserved Plasmodium protein, unknown function	PF3D7_1422700.e1s1	IMRAS-060	P	Day 140	0.0702353327843248
PF3D7_1422700	conserved Plasmodium protein, unknown function	PF3D7_1422700.e1s1	IMRAS-060	P	Day 0	0.239653707561816
PF3D7_1422700	conserved Plasmodium protein, unknown function	PF3D7_1422700.e1s1	IMRAS-061	NP	Day 0	-0.0856659281213172
PF3D7_1422700	conserved Plasmodium protein, unknown function	PF3D7_1422700.e1s1	IMRAS-061	NP	Day 140	0.00795826145805023
PF3D7_1422700	conserved Plasmodium protein, unknown function	PF3D7_1422700.e1s1	IMRAS-062	Mock	Day 140	0.680870468793355
PF3D7_1422700	conserved Plasmodium protein, unknown function	PF3D7_1422700.e1s1	IMRAS-062	Mock	Day 0	0.843020789489676
PF3D7_1422700	conserved Plasmodium protein, unknown function	PF3D7_1422700.e1s1	IMRAS-071	NP	Day 0	0.15239184431722
PF3D7_1422700	conserved Plasmodium protein, unknown function	PF3D7_1422700.e1s1	IMRAS-071	NP	Day 140	0.110952545531298
PF3D7_1422700	conserved Plasmodium protein, unknown function	PF3D7_1422700.e1s1	IMRAS-078	P	Day 140	0.932062070595595
PF3D7_1422700	conserved Plasmodium protein, unknown function	PF3D7_1422700.e1s1	IMRAS-078	P	Day 0	1.04055734661396
PF3D7_0803100	conserved Plasmodium protein, unknown function	PF3D7_0803100.e1s1	IMRAS-002	P	Day 0	-0.287354007536623
PF3D7_0803100	conserved Plasmodium protein, unknown function	PF3D7_0803100.e1s1	IMRAS-002	P	Day 140	-0.151615167907096
PF3D7_0803100	conserved Plasmodium protein, unknown function	PF3D7_0803100.e1s1	IMRAS-005	NP	Day 140	-0.207297449206695
PF3D7_0803100	conserved Plasmodium protein, unknown function	PF3D7_0803100.e1s1	IMRAS-005	NP	Day 0	-0.151566162084984
PF3D7_0803100	conserved Plasmodium protein, unknown function	PF3D7_0803100.e1s1	IMRAS-021	NP	Day 0	-0.149883390649714
PF3D7_0803100	conserved Plasmodium protein, unknown function	PF3D7_0803100.e1s1	IMRAS-021	NP	Day 140	-0.0116146289027164
PF3D7_0803100	conserved Plasmodium protein, unknown function	PF3D7_0803100.e1s1	IMRAS-033	NP	Day 140	-0.0647647786975192
PF3D7_0803100	conserved Plasmodium protein, unknown function	PF3D7_0803100.e1s1	IMRAS-033	NP	Day 0	-0.0028228385301734
PF3D7_0803100	conserved Plasmodium protein, unknown function	PF3D7_0803100.e1s1	IMRAS-039	P	Day 0	-0.128013116067237
PF3D7_0803100	conserved Plasmodium protein, unknown function	PF3D7_0803100.e1s1	IMRAS-039	P	Day 140	-0.111030403753855
PF3D7_0803100	conserved Plasmodium protein, unknown function	PF3D7_0803100.e1s1	IMRAS-045	P	Day 140	-0.10448614750719
PF3D7_0803100	conserved Plasmodium protein, unknown function	PF3D7_0803100.e1s1	IMRAS-045	P	Day 0	-0.10299371538173
PF3D7_0803100	conserved Plasmodium protein, unknown function	PF3D7_0803100.e1s1	IMRAS-049	Mock	Day 0	0.0187951026959876
PF3D7_0803100	conserved Plasmodium protein, unknown function	PF3D7_0803100.e1s1	IMRAS-049	Mock	Day 140	-0.0322423578673483
PF3D7_0803100	conserved Plasmodium protein, unknown function	PF3D7_0803100.e1s1	IMRAS-054	Mock	Day 140	0.0373844582199414
PF3D7_0803100	conserved Plasmodium protein, unknown function	PF3D7_0803100.e1s1	IMRAS-054	Mock	Day 0	-0.241976315694176
PF3D7_0803100	conserved Plasmodium protein, unknown function	PF3D7_0803100.e1s1	IMRAS-057	P	Day 0	0.00988828436444855
PF3D7_0803100	conserved Plasmodium protein, unknown function	PF3D7_0803100.e1s1	IMRAS-057	P	Day 140	0.113154769099795
PF3D7_0803100	conserved Plasmodium protein, unknown function	PF3D7_0803100.e1s1	IMRAS-060	P	Day 140	-0.0279177867164702
PF3D7_0803100	conserved Plasmodium protein, unknown function	PF3D7_0803100.e1s1	IMRAS-060	P	Day 0	0.0534318175751967
PF3D7_0803100	conserved Plasmodium protein, unknown function	PF3D7_0803100.e1s1	IMRAS-061	NP	Day 0	-0.230020910870095
PF3D7_0803100	conserved Plasmodium protein, unknown function	PF3D7_0803100.e1s1	IMRAS-061	NP	Day 140	-0.111966319003791
PF3D7_0803100	conserved Plasmodium protein, unknown function	PF3D7_0803100.e1s1	IMRAS-062	Mock	Day 140	-0.30524994220044
PF3D7_0803100	conserved Plasmodium protein, unknown function	PF3D7_0803100.e1s1	IMRAS-062	Mock	Day 0	-0.0656322491826984
PF3D7_0803100	conserved Plasmodium protein, unknown function	PF3D7_0803100.e1s1	IMRAS-071	NP	Day 0	0.0392912597573449
PF3D7_0803100	conserved Plasmodium protein, unknown function	PF3D7_0803100.e1s1	IMRAS-071	NP	Day 140	-0.014988251327555
PF3D7_0803100	conserved Plasmodium protein, unknown function	PF3D7_0803100.e1s1	IMRAS-078	P	Day 140	-0.363547128025395
PF3D7_0803100	conserved Plasmodium protein, unknown function	PF3D7_0803100.e1s1	IMRAS-078	P	Day 0	-0.213028347322702
PF3D7_0215700	DNA-directed RNA polymerase II second largest subunit, putative	PF3D7_0215700.e2s2	IMRAS-002	P	Day 0	-0.325952934372342
PF3D7_0215700	DNA-directed RNA polymerase II second largest subunit, putative	PF3D7_0215700.e2s2	IMRAS-002	P	Day 140	-0.084265948012705
PF3D7_0215700	DNA-directed RNA polymerase II second largest subunit, putative	PF3D7_0215700.e2s2	IMRAS-005	NP	Day 140	-0.193065300358494
PF3D7_0215700	DNA-directed RNA polymerase II second largest subunit, putative	PF3D7_0215700.e2s2	IMRAS-005	NP	Day 0	-0.191409919829336
PF3D7_0215700	DNA-directed RNA polymerase II second largest subunit, putative	PF3D7_0215700.e2s2	IMRAS-021	NP	Day 0	3.17008939102998
PF3D7_0215700	DNA-directed RNA polymerase II second largest subunit, putative	PF3D7_0215700.e2s2	IMRAS-021	NP	Day 140	3.27774053219629
PF3D7_0215700	DNA-directed RNA polymerase II second largest subunit, putative	PF3D7_0215700.e2s2	IMRAS-033	NP	Day 140	1.72840645592905
PF3D7_0215700	DNA-directed RNA polymerase II second largest subunit, putative	PF3D7_0215700.e2s2	IMRAS-033	NP	Day 0	1.88708397416276
PF3D7_0215700	DNA-directed RNA polymerase II second largest subunit, putative	PF3D7_0215700.e2s2	IMRAS-039	P	Day 0	0.31424038875508
PF3D7_0215700	DNA-directed RNA polymerase II second largest subunit, putative	PF3D7_0215700.e2s2	IMRAS-039	P	Day 140	0.383113640517497
PF3D7_0215700	DNA-directed RNA polymerase II second largest subunit, putative	PF3D7_0215700.e2s2	IMRAS-045	P	Day 140	0.430648131217813
PF3D7_0215700	DNA-directed RNA polymerase II second largest subunit, putative	PF3D7_0215700.e2s2	IMRAS-045	P	Day 0	0.156509785263209
PF3D7_0215700	DNA-directed RNA polymerase II second largest subunit, putative	PF3D7_0215700.e2s2	IMRAS-049	Mock	Day 0	0.398880003140407
PF3D7_0215700	DNA-directed RNA polymerase II second largest subunit, putative	PF3D7_0215700.e2s2	IMRAS-049	Mock	Day 140	0.455905050306317
PF3D7_0215700	DNA-directed RNA polymerase II second largest subunit, putative	PF3D7_0215700.e2s2	IMRAS-054	Mock	Day 140	0.115358087726726
PF3D7_0215700	DNA-directed RNA polymerase II second largest subunit, putative	PF3D7_0215700.e2s2	IMRAS-054	Mock	Day 0	0.00943900687278543
PF3D7_0215700	DNA-directed RNA polymerase II second largest subunit, putative	PF3D7_0215700.e2s2	IMRAS-057	P	Day 0	1.67844394148575
PF3D7_0215700	DNA-directed RNA polymerase II second largest subunit, putative	PF3D7_0215700.e2s2	IMRAS-057	P	Day 140	2.13737678687801
PF3D7_0215700	DNA-directed RNA polymerase II second largest subunit, putative	PF3D7_0215700.e2s2	IMRAS-060	P	Day 140	0.70306564943461
PF3D7_0215700	DNA-directed RNA polymerase II second largest subunit, putative	PF3D7_0215700.e2s2	IMRAS-060	P	Day 0	0.764450963884897
PF3D7_0215700	DNA-directed RNA polymerase II second largest subunit, putative	PF3D7_0215700.e2s2	IMRAS-061	NP	Day 0	0.969666402244458
PF3D7_0215700	DNA-directed RNA polymerase II second largest subunit, putative	PF3D7_0215700.e2s2	IMRAS-061	NP	Day 140	0.838529189761886
PF3D7_0215700	DNA-directed RNA polymerase II second largest subunit, putative	PF3D7_0215700.e2s2	IMRAS-062	Mock	Day 140	1.8826390731256
PF3D7_0215700	DNA-directed RNA polymerase II second largest subunit, putative	PF3D7_0215700.e2s2	IMRAS-062	Mock	Day 0	1.86293519504464
PF3D7_0215700	DNA-directed RNA polymerase II second largest subunit, putative	PF3D7_0215700.e2s2	IMRAS-071	NP	Day 0	1.06546408691661
PF3D7_0215700	DNA-directed RNA polymerase II second largest subunit, putative	PF3D7_0215700.e2s2	IMRAS-071	NP	Day 140	0.718282859280908
PF3D7_0215700	DNA-directed RNA polymerase II second largest subunit, putative	PF3D7_0215700.e2s2	IMRAS-078	P	Day 140	0.246720461607371
PF3D7_0215700	DNA-directed RNA polymerase II second largest subunit, putative	PF3D7_0215700.e2s2	IMRAS-078	P	Day 0	0.204214770855222
PF3D7_1450500	conserved Plasmodium protein, unknown function	PF3D7_1450500.e3s1	IMRAS-002	P	Day 0	-0.307109302683232
PF3D7_1450500	conserved Plasmodium protein, unknown function	PF3D7_1450500.e3s1	IMRAS-002	P	Day 140	-0.105811478293971
PF3D7_1450500	conserved Plasmodium protein, unknown function	PF3D7_1450500.e3s1	IMRAS-005	NP	Day 140	-0.175318244675626
PF3D7_1450500	conserved Plasmodium protein, unknown function	PF3D7_1450500.e3s1	IMRAS-005	NP	Day 0	-0.123887710438035
PF3D7_1450500	conserved Plasmodium protein, unknown function	PF3D7_1450500.e3s1	IMRAS-021	NP	Day 0	-0.0789255537162354
PF3D7_1450500	conserved Plasmodium protein, unknown function	PF3D7_1450500.e3s1	IMRAS-021	NP	Day 140	0.0115218698952191
PF3D7_1450500	conserved Plasmodium protein, unknown function	PF3D7_1450500.e3s1	IMRAS-033	NP	Day 140	0.00535721016950852
PF3D7_1450500	conserved Plasmodium protein, unknown function	PF3D7_1450500.e3s1	IMRAS-033	NP	Day 0	-0.051108773145625
PF3D7_1450500	conserved Plasmodium protein, unknown function	PF3D7_1450500.e3s1	IMRAS-039	P	Day 0	-0.0348306434774628
PF3D7_1450500	conserved Plasmodium protein, unknown function	PF3D7_1450500.e3s1	IMRAS-039	P	Day 140	-0.00567740360762592
PF3D7_1450500	conserved Plasmodium protein, unknown function	PF3D7_1450500.e3s1	IMRAS-045	P	Day 140	-0.105404769022396
PF3D7_1450500	conserved Plasmodium protein, unknown function	PF3D7_1450500.e3s1	IMRAS-045	P	Day 0	-0.041609200751541
PF3D7_1450500	conserved Plasmodium protein, unknown function	PF3D7_1450500.e3s1	IMRAS-049	Mock	Day 0	0.086746209555983
PF3D7_1450500	conserved Plasmodium protein, unknown function	PF3D7_1450500.e3s1	IMRAS-049	Mock	Day 140	0.0305787792076266
PF3D7_1450500	conserved Plasmodium protein, unknown function	PF3D7_1450500.e3s1	IMRAS-054	Mock	Day 140	0.105969583612087
PF3D7_1450500	conserved Plasmodium protein, unknown function	PF3D7_1450500.e3s1	IMRAS-054	Mock	Day 0	-0.124245720712516
PF3D7_1450500	conserved Plasmodium protein, unknown function	PF3D7_1450500.e3s1	IMRAS-057	P	Day 0	0.0782113863379479
PF3D7_1450500	conserved Plasmodium protein, unknown function	PF3D7_1450500.e3s1	IMRAS-057	P	Day 140	0.168199581445206
PF3D7_1450500	conserved Plasmodium protein, unknown function	PF3D7_1450500.e3s1	IMRAS-060	P	Day 140	0.00487214840119954
PF3D7_1450500	conserved Plasmodium protein, unknown function	PF3D7_1450500.e3s1	IMRAS-060	P	Day 0	0.0255566327457419
PF3D7_1450500	conserved Plasmodium protein, unknown function	PF3D7_1450500.e3s1	IMRAS-061	NP	Day 0	0.230677019066338
PF3D7_1450500	conserved Plasmodium protein, unknown function	PF3D7_1450500.e3s1	IMRAS-061	NP	Day 140	0.338364510269718
PF3D7_1450500	conserved Plasmodium protein, unknown function	PF3D7_1450500.e3s1	IMRAS-062	Mock	Day 140	-0.159399075736985
PF3D7_1450500	conserved Plasmodium protein, unknown function	PF3D7_1450500.e3s1	IMRAS-062	Mock	Day 0	0.0867777530341609
PF3D7_1450500	conserved Plasmodium protein, unknown function	PF3D7_1450500.e3s1	IMRAS-071	NP	Day 0	0.390689464286087
PF3D7_1450500	conserved Plasmodium protein, unknown function	PF3D7_1450500.e3s1	IMRAS-071	NP	Day 140	0.150968224379177
PF3D7_1450500	conserved Plasmodium protein, unknown function	PF3D7_1450500.e3s1	IMRAS-078	P	Day 140	1.07140410577054
PF3D7_1450500	conserved Plasmodium protein, unknown function	PF3D7_1450500.e3s1	IMRAS-078	P	Day 0	1.1758373481551
PF3D7_1105600	translocon component PTEX88 (PTEX88)	PF3D7_1105600.e1s1	IMRAS-002	P	Day 0	0.339318745069372
PF3D7_1105600	translocon component PTEX88 (PTEX88)	PF3D7_1105600.e1s1	IMRAS-002	P	Day 140	0.523005312016613
PF3D7_1105600	translocon component PTEX88 (PTEX88)	PF3D7_1105600.e1s1	IMRAS-005	NP	Day 140	-0.0862820482453301
PF3D7_1105600	translocon component PTEX88 (PTEX88)	PF3D7_1105600.e1s1	IMRAS-005	NP	Day 0	-0.111093996320211
PF3D7_1105600	translocon component PTEX88 (PTEX88)	PF3D7_1105600.e1s1	IMRAS-021	NP	Day 0	0.0242570269428519
PF3D7_1105600	translocon component PTEX88 (PTEX88)	PF3D7_1105600.e1s1	IMRAS-021	NP	Day 140	0.12194585958887
PF3D7_1105600	translocon component PTEX88 (PTEX88)	PF3D7_1105600.e1s1	IMRAS-033	NP	Day 140	0.317627957453738
PF3D7_1105600	translocon component PTEX88 (PTEX88)	PF3D7_1105600.e1s1	IMRAS-033	NP	Day 0	0.276885976494526
PF3D7_1105600	translocon component PTEX88 (PTEX88)	PF3D7_1105600.e1s1	IMRAS-039	P	Day 0	0.376548904955076
PF3D7_1105600	translocon component PTEX88 (PTEX88)	PF3D7_1105600.e1s1	IMRAS-039	P	Day 140	0.365626213788655
PF3D7_1105600	translocon component PTEX88 (PTEX88)	PF3D7_1105600.e1s1	IMRAS-045	P	Day 140	0.460130316709339
PF3D7_1105600	translocon component PTEX88 (PTEX88)	PF3D7_1105600.e1s1	IMRAS-045	P	Day 0	0.56154980488626
PF3D7_1105600	translocon component PTEX88 (PTEX88)	PF3D7_1105600.e1s1	IMRAS-049	Mock	Day 0	0.382671996889167
PF3D7_1105600	translocon component PTEX88 (PTEX88)	PF3D7_1105600.e1s1	IMRAS-049	Mock	Day 140	0.413443094644101
PF3D7_1105600	translocon component PTEX88 (PTEX88)	PF3D7_1105600.e1s1	IMRAS-054	Mock	Day 140	1.29913785105827
PF3D7_1105600	translocon component PTEX88 (PTEX88)	PF3D7_1105600.e1s1	IMRAS-054	Mock	Day 0	2.28044471895827
PF3D7_1105600	translocon component PTEX88 (PTEX88)	PF3D7_1105600.e1s1	IMRAS-057	P	Day 0	0.189416737576156
PF3D7_1105600	translocon component PTEX88 (PTEX88)	PF3D7_1105600.e1s1	IMRAS-057	P	Day 140	0.592904322134229
PF3D7_1105600	translocon component PTEX88 (PTEX88)	PF3D7_1105600.e1s1	IMRAS-060	P	Day 140	0.225410801360665
PF3D7_1105600	translocon component PTEX88 (PTEX88)	PF3D7_1105600.e1s1	IMRAS-060	P	Day 0	0.271196775787153
PF3D7_1105600	translocon component PTEX88 (PTEX88)	PF3D7_1105600.e1s1	IMRAS-061	NP	Day 0	-0.066548373447743
PF3D7_1105600	translocon component PTEX88 (PTEX88)	PF3D7_1105600.e1s1	IMRAS-061	NP	Day 140	-0.0189339178970496
PF3D7_1105600	translocon component PTEX88 (PTEX88)	PF3D7_1105600.e1s1	IMRAS-062	Mock	Day 140	1.41302422932383
PF3D7_1105600	translocon component PTEX88 (PTEX88)	PF3D7_1105600.e1s1	IMRAS-062	Mock	Day 0	1.5804198857748
PF3D7_1105600	translocon component PTEX88 (PTEX88)	PF3D7_1105600.e1s1	IMRAS-071	NP	Day 0	0.435946931555961
PF3D7_1105600	translocon component PTEX88 (PTEX88)	PF3D7_1105600.e1s1	IMRAS-071	NP	Day 140	0.213190739462036
PF3D7_1105600	translocon component PTEX88 (PTEX88)	PF3D7_1105600.e1s1	IMRAS-078	P	Day 140	0.569732882018073
PF3D7_1105600	translocon component PTEX88 (PTEX88)	PF3D7_1105600.e1s1	IMRAS-078	P	Day 0	0.591043416113335
PF3D7_1444100	conserved Plasmodium protein, unknown function	PF3D7_1444100.e7s1	IMRAS-002	P	Day 0	-0.258784855339851
PF3D7_1444100	conserved Plasmodium protein, unknown function	PF3D7_1444100.e7s1	IMRAS-002	P	Day 140	0.0096657391259658
PF3D7_1444100	conserved Plasmodium protein, unknown function	PF3D7_1444100.e7s1	IMRAS-005	NP	Day 140	0.0232448122823641
PF3D7_1444100	conserved Plasmodium protein, unknown function	PF3D7_1444100.e7s1	IMRAS-005	NP	Day 0	0.106803098080247
PF3D7_1444100	conserved Plasmodium protein, unknown function	PF3D7_1444100.e7s1	IMRAS-021	NP	Day 0	2.56377270842811
PF3D7_1444100	conserved Plasmodium protein, unknown function	PF3D7_1444100.e7s1	IMRAS-021	NP	Day 140	2.78634885408692
PF3D7_1444100	conserved Plasmodium protein, unknown function	PF3D7_1444100.e7s1	IMRAS-033	NP	Day 140	0.205269616807456
PF3D7_1444100	conserved Plasmodium protein, unknown function	PF3D7_1444100.e7s1	IMRAS-033	NP	Day 0	0.629591258464067
PF3D7_1444100	conserved Plasmodium protein, unknown function	PF3D7_1444100.e7s1	IMRAS-039	P	Day 0	-0.0521042333287838
PF3D7_1444100	conserved Plasmodium protein, unknown function	PF3D7_1444100.e7s1	IMRAS-039	P	Day 140	0.0312344940898051
PF3D7_1444100	conserved Plasmodium protein, unknown function	PF3D7_1444100.e7s1	IMRAS-045	P	Day 140	-0.0650818871874055
PF3D7_1444100	conserved Plasmodium protein, unknown function	PF3D7_1444100.e7s1	IMRAS-045	P	Day 0	0.0971339388918722
PF3D7_1444100	conserved Plasmodium protein, unknown function	PF3D7_1444100.e7s1	IMRAS-049	Mock	Day 0	0.162795173471501
PF3D7_1444100	conserved Plasmodium protein, unknown function	PF3D7_1444100.e7s1	IMRAS-049	Mock	Day 140	0.109541487610992
PF3D7_1444100	conserved Plasmodium protein, unknown function	PF3D7_1444100.e7s1	IMRAS-054	Mock	Day 140	0.299595486285231
PF3D7_1444100	conserved Plasmodium protein, unknown function	PF3D7_1444100.e7s1	IMRAS-054	Mock	Day 0	0.128202887296407
PF3D7_1444100	conserved Plasmodium protein, unknown function	PF3D7_1444100.e7s1	IMRAS-057	P	Day 0	0.169557463916851
PF3D7_1444100	conserved Plasmodium protein, unknown function	PF3D7_1444100.e7s1	IMRAS-057	P	Day 140	0.357037356410299
PF3D7_1444100	conserved Plasmodium protein, unknown function	PF3D7_1444100.e7s1	IMRAS-060	P	Day 140	1.52603584294714
PF3D7_1444100	conserved Plasmodium protein, unknown function	PF3D7_1444100.e7s1	IMRAS-060	P	Day 0	1.80577542486583
PF3D7_1444100	conserved Plasmodium protein, unknown function	PF3D7_1444100.e7s1	IMRAS-061	NP	Day 0	0.870541226645067
PF3D7_1444100	conserved Plasmodium protein, unknown function	PF3D7_1444100.e7s1	IMRAS-061	NP	Day 140	1.01220356626016
PF3D7_1444100	conserved Plasmodium protein, unknown function	PF3D7_1444100.e7s1	IMRAS-062	Mock	Day 140	0.24134902138166
PF3D7_1444100	conserved Plasmodium protein, unknown function	PF3D7_1444100.e7s1	IMRAS-062	Mock	Day 0	0.310215984522161
PF3D7_1444100	conserved Plasmodium protein, unknown function	PF3D7_1444100.e7s1	IMRAS-071	NP	Day 0	2.25586531507748
PF3D7_1444100	conserved Plasmodium protein, unknown function	PF3D7_1444100.e7s1	IMRAS-071	NP	Day 140	2.13878944585649
PF3D7_1444100	conserved Plasmodium protein, unknown function	PF3D7_1444100.e7s1	IMRAS-078	P	Day 140	-0.303742986260977
PF3D7_1444100	conserved Plasmodium protein, unknown function	PF3D7_1444100.e7s1	IMRAS-078	P	Day 0	-0.195477096297109
PF3D7_0711500	regulator of chromosome condensation, putative	PF3D7_0711500.e1s1	IMRAS-002	P	Day 0	-0.248636899963769
PF3D7_0711500	regulator of chromosome condensation, putative	PF3D7_0711500.e1s1	IMRAS-002	P	Day 140	-0.0597990805371342
PF3D7_0711500	regulator of chromosome condensation, putative	PF3D7_0711500.e1s1	IMRAS-005	NP	Day 140	-0.0948849064195905
PF3D7_0711500	regulator of chromosome condensation, putative	PF3D7_0711500.e1s1	IMRAS-005	NP	Day 0	-0.0733798087275037
PF3D7_0711500	regulator of chromosome condensation, putative	PF3D7_0711500.e1s1	IMRAS-021	NP	Day 0	-0.0192053421302418
PF3D7_0711500	regulator of chromosome condensation, putative	PF3D7_0711500.e1s1	IMRAS-021	NP	Day 140	0.0829517279730059
PF3D7_0711500	regulator of chromosome condensation, putative	PF3D7_0711500.e1s1	IMRAS-033	NP	Day 140	-0.221140625126989
PF3D7_0711500	regulator of chromosome condensation, putative	PF3D7_0711500.e1s1	IMRAS-033	NP	Day 0	0.0340139296501984
PF3D7_0711500	regulator of chromosome condensation, putative	PF3D7_0711500.e1s1	IMRAS-039	P	Day 0	-0.0513649583749238
PF3D7_0711500	regulator of chromosome condensation, putative	PF3D7_0711500.e1s1	IMRAS-039	P	Day 140	-0.0751932510930438
PF3D7_0711500	regulator of chromosome condensation, putative	PF3D7_0711500.e1s1	IMRAS-045	P	Day 140	-0.0363287730750308
PF3D7_0711500	regulator of chromosome condensation, putative	PF3D7_0711500.e1s1	IMRAS-045	P	Day 0	0.00696853801708919
PF3D7_0711500	regulator of chromosome condensation, putative	PF3D7_0711500.e1s1	IMRAS-049	Mock	Day 0	0.0818573704456806
PF3D7_0711500	regulator of chromosome condensation, putative	PF3D7_0711500.e1s1	IMRAS-049	Mock	Day 140	0.0647494696551814
PF3D7_0711500	regulator of chromosome condensation, putative	PF3D7_0711500.e1s1	IMRAS-054	Mock	Day 140	0.137029879976826
PF3D7_0711500	regulator of chromosome condensation, putative	PF3D7_0711500.e1s1	IMRAS-054	Mock	Day 0	-0.235817522815401
PF3D7_0711500	regulator of chromosome condensation, putative	PF3D7_0711500.e1s1	IMRAS-057	P	Day 0	0.134433382302751
PF3D7_0711500	regulator of chromosome condensation, putative	PF3D7_0711500.e1s1	IMRAS-057	P	Day 140	0.351034077292221
PF3D7_0711500	regulator of chromosome condensation, putative	PF3D7_0711500.e1s1	IMRAS-060	P	Day 140	0.0133574258679641
PF3D7_0711500	regulator of chromosome condensation, putative	PF3D7_0711500.e1s1	IMRAS-060	P	Day 0	0.0534318175751967
PF3D7_0711500	regulator of chromosome condensation, putative	PF3D7_0711500.e1s1	IMRAS-061	NP	Day 0	0.113600065713623
PF3D7_0711500	regulator of chromosome condensation, putative	PF3D7_0711500.e1s1	IMRAS-061	NP	Day 140	0.214144573338206
PF3D7_0711500	regulator of chromosome condensation, putative	PF3D7_0711500.e1s1	IMRAS-062	Mock	Day 140	-0.151099752518498
PF3D7_0711500	regulator of chromosome condensation, putative	PF3D7_0711500.e1s1	IMRAS-062	Mock	Day 0	0.0886074235912435
PF3D7_0711500	regulator of chromosome condensation, putative	PF3D7_0711500.e1s1	IMRAS-071	NP	Day 0	0.130985058535959
PF3D7_0711500	regulator of chromosome condensation, putative	PF3D7_0711500.e1s1	IMRAS-071	NP	Day 140	0.0715337568847723
PF3D7_0711500	regulator of chromosome condensation, putative	PF3D7_0711500.e1s1	IMRAS-078	P	Day 140	-0.299776811829306
PF3D7_0711500	regulator of chromosome condensation, putative	PF3D7_0711500.e1s1	IMRAS-078	P	Day 0	-0.189384257506008
PF3D7_1433500	DNA topoisomerase II, putative	PF3D7_1433500.e1s2	IMRAS-002	P	Day 0	-0.305939707936654
PF3D7_1433500	DNA topoisomerase II, putative	PF3D7_1433500.e1s2	IMRAS-002	P	Day 140	-0.0991477480129603
PF3D7_1433500	DNA topoisomerase II, putative	PF3D7_1433500.e1s2	IMRAS-005	NP	Day 140	-0.0777301853805241
PF3D7_1433500	DNA topoisomerase II, putative	PF3D7_1433500.e1s2	IMRAS-005	NP	Day 0	-0.108548811818467
PF3D7_1433500	DNA topoisomerase II, putative	PF3D7_1433500.e1s2	IMRAS-021	NP	Day 0	-0.0563669626863721
PF3D7_1433500	DNA topoisomerase II, putative	PF3D7_1433500.e1s2	IMRAS-021	NP	Day 140	-0.0419173890662421
PF3D7_1433500	DNA topoisomerase II, putative	PF3D7_1433500.e1s2	IMRAS-033	NP	Day 140	0.00642626915943367
PF3D7_1433500	DNA topoisomerase II, putative	PF3D7_1433500.e1s2	IMRAS-033	NP	Day 0	0.124261834808767
PF3D7_1433500	DNA topoisomerase II, putative	PF3D7_1433500.e1s2	IMRAS-039	P	Day 0	-0.0148760371018177
PF3D7_1433500	DNA topoisomerase II, putative	PF3D7_1433500.e1s2	IMRAS-039	P	Day 140	-0.00121399252397048
PF3D7_1433500	DNA topoisomerase II, putative	PF3D7_1433500.e1s2	IMRAS-045	P	Day 140	0.152259322029488
PF3D7_1433500	DNA topoisomerase II, putative	PF3D7_1433500.e1s2	IMRAS-045	P	Day 0	0.13774801583361
PF3D7_1433500	DNA topoisomerase II, putative	PF3D7_1433500.e1s2	IMRAS-049	Mock	Day 0	0.130962842903154
PF3D7_1433500	DNA topoisomerase II, putative	PF3D7_1433500.e1s2	IMRAS-049	Mock	Day 140	0.116345595683827
PF3D7_1433500	DNA topoisomerase II, putative	PF3D7_1433500.e1s2	IMRAS-054	Mock	Day 140	0.105969583612087
PF3D7_1433500	DNA topoisomerase II, putative	PF3D7_1433500.e1s2	IMRAS-054	Mock	Day 0	-0.187471385049983
PF3D7_1433500	DNA topoisomerase II, putative	PF3D7_1433500.e1s2	IMRAS-057	P	Day 0	0.157450035027724
PF3D7_1433500	DNA topoisomerase II, putative	PF3D7_1433500.e1s2	IMRAS-057	P	Day 140	0.278126860842717
PF3D7_1433500	DNA topoisomerase II, putative	PF3D7_1433500.e1s2	IMRAS-060	P	Day 140	-0.0126597578272545
PF3D7_1433500	DNA topoisomerase II, putative	PF3D7_1433500.e1s2	IMRAS-060	P	Day 0	0.034375579601015
PF3D7_1433500	DNA topoisomerase II, putative	PF3D7_1433500.e1s2	IMRAS-061	NP	Day 0	0.250262613024187
PF3D7_1433500	DNA topoisomerase II, putative	PF3D7_1433500.e1s2	IMRAS-061	NP	Day 140	0.36914198226226
PF3D7_1433500	DNA topoisomerase II, putative	PF3D7_1433500.e1s2	IMRAS-062	Mock	Day 140	-0.253988926683098
PF3D7_1433500	DNA topoisomerase II, putative	PF3D7_1433500.e1s2	IMRAS-062	Mock	Day 0	0.0590505375026336
PF3D7_1433500	DNA topoisomerase II, putative	PF3D7_1433500.e1s2	IMRAS-071	NP	Day 0	0.156508856337704
PF3D7_1433500	DNA topoisomerase II, putative	PF3D7_1433500.e1s2	IMRAS-071	NP	Day 140	0.283880035135134
PF3D7_1433500	DNA topoisomerase II, putative	PF3D7_1433500.e1s2	IMRAS-078	P	Day 140	-0.359413328518382
PF3D7_1433500	DNA topoisomerase II, putative	PF3D7_1433500.e1s2	IMRAS-078	P	Day 0	-0.270671771689395
PF3D7_0523000	multidrug resistance protein (MDR1)	PF3D7_0523000.e1s1	IMRAS-002	P	Day 0	-0.19677153117418
PF3D7_0523000	multidrug resistance protein (MDR1)	PF3D7_0523000.e1s1	IMRAS-002	P	Day 140	0.0729916744947943
PF3D7_0523000	multidrug resistance protein (MDR1)	PF3D7_0523000.e1s1	IMRAS-005	NP	Day 140	-0.0879985208343506
PF3D7_0523000	multidrug resistance protein (MDR1)	PF3D7_0523000.e1s1	IMRAS-005	NP	Day 0	-0.0317960047940176
PF3D7_0523000	multidrug resistance protein (MDR1)	PF3D7_0523000.e1s1	IMRAS-021	NP	Day 0	-0.042193002661632
PF3D7_0523000	multidrug resistance protein (MDR1)	PF3D7_0523000.e1s1	IMRAS-021	NP	Day 140	0.0191523110195959
PF3D7_0523000	multidrug resistance protein (MDR1)	PF3D7_0523000.e1s1	IMRAS-033	NP	Day 140	0.208989103343081
PF3D7_0523000	multidrug resistance protein (MDR1)	PF3D7_0523000.e1s1	IMRAS-033	NP	Day 0	0.24676991795199
PF3D7_0523000	multidrug resistance protein (MDR1)	PF3D7_0523000.e1s1	IMRAS-039	P	Day 0	0.0451125892220237
PF3D7_0523000	multidrug resistance protein (MDR1)	PF3D7_0523000.e1s1	IMRAS-039	P	Day 140	0.0733941673835723
PF3D7_0523000	multidrug resistance protein (MDR1)	PF3D7_0523000.e1s1	IMRAS-045	P	Day 140	0.987561047905331
PF3D7_0523000	multidrug resistance protein (MDR1)	PF3D7_0523000.e1s1	IMRAS-045	P	Day 0	0.234089360929058
PF3D7_0523000	multidrug resistance protein (MDR1)	PF3D7_0523000.e1s1	IMRAS-049	Mock	Day 0	0.148838001980566
PF3D7_0523000	multidrug resistance protein (MDR1)	PF3D7_0523000.e1s1	IMRAS-049	Mock	Day 140	0.106355221830535
PF3D7_0523000	multidrug resistance protein (MDR1)	PF3D7_0523000.e1s1	IMRAS-054	Mock	Day 140	0.166181347015399
PF3D7_0523000	multidrug resistance protein (MDR1)	PF3D7_0523000.e1s1	IMRAS-054	Mock	Day 0	-0.00882319951994326
PF3D7_0523000	multidrug resistance protein (MDR1)	PF3D7_0523000.e1s1	IMRAS-057	P	Day 0	0.171908087721414
PF3D7_0523000	multidrug resistance protein (MDR1)	PF3D7_0523000.e1s1	IMRAS-057	P	Day 140	1.29584990768818
PF3D7_0523000	multidrug resistance protein (MDR1)	PF3D7_0523000.e1s1	IMRAS-060	P	Day 140	1.23096497584686
PF3D7_0523000	multidrug resistance protein (MDR1)	PF3D7_0523000.e1s1	IMRAS-060	P	Day 0	1.44721339095635
PF3D7_0523000	multidrug resistance protein (MDR1)	PF3D7_0523000.e1s1	IMRAS-061	NP	Day 0	0.432751075930412
PF3D7_0523000	multidrug resistance protein (MDR1)	PF3D7_0523000.e1s1	IMRAS-061	NP	Day 140	0.492575040858055
PF3D7_0523000	multidrug resistance protein (MDR1)	PF3D7_0523000.e1s1	IMRAS-062	Mock	Day 140	1.00558518443506
PF3D7_0523000	multidrug resistance protein (MDR1)	PF3D7_0523000.e1s1	IMRAS-062	Mock	Day 0	1.04592651550274
PF3D7_0523000	multidrug resistance protein (MDR1)	PF3D7_0523000.e1s1	IMRAS-071	NP	Day 0	0.317622510422508
PF3D7_0523000	multidrug resistance protein (MDR1)	PF3D7_0523000.e1s1	IMRAS-071	NP	Day 140	0.265770654583402
PF3D7_0523000	multidrug resistance protein (MDR1)	PF3D7_0523000.e1s1	IMRAS-078	P	Day 140	2.35256990909049
PF3D7_0523000	multidrug resistance protein (MDR1)	PF3D7_0523000.e1s1	IMRAS-078	P	Day 0	2.44159453590019
PF3D7_0320400	oocyst capsule protein (Cap380)	PF3D7_0320400.e1s1	IMRAS-002	P	Day 0	-0.0573969989522602
PF3D7_0320400	oocyst capsule protein (Cap380)	PF3D7_0320400.e1s1	IMRAS-002	P	Day 140	0.145627098067495
PF3D7_0320400	oocyst capsule protein (Cap380)	PF3D7_0320400.e1s1	IMRAS-005	NP	Day 140	-0.203571157748412
PF3D7_0320400	oocyst capsule protein (Cap380)	PF3D7_0320400.e1s1	IMRAS-005	NP	Day 0	-0.172679149238183
PF3D7_0320400	oocyst capsule protein (Cap380)	PF3D7_0320400.e1s1	IMRAS-021	NP	Day 0	-0.143384753350972
PF3D7_0320400	oocyst capsule protein (Cap380)	PF3D7_0320400.e1s1	IMRAS-021	NP	Day 140	-5.509624053559e-4
PF3D7_0320400	oocyst capsule protein (Cap380)	PF3D7_0320400.e1s1	IMRAS-033	NP	Day 140	-0.178605624673088
PF3D7_0320400	oocyst capsule protein (Cap380)	PF3D7_0320400.e1s1	IMRAS-033	NP	Day 0	0.00394509432369894
PF3D7_0320400	oocyst capsule protein (Cap380)	PF3D7_0320400.e1s1	IMRAS-039	P	Day 0	0.133591656259201
PF3D7_0320400	oocyst capsule protein (Cap380)	PF3D7_0320400.e1s1	IMRAS-039	P	Day 140	0.149816442842175
PF3D7_0320400	oocyst capsule protein (Cap380)	PF3D7_0320400.e1s1	IMRAS-045	P	Day 140	-0.0206471508427608
PF3D7_0320400	oocyst capsule protein (Cap380)	PF3D7_0320400.e1s1	IMRAS-045	P	Day 0	0.124336628770385
PF3D7_0320400	oocyst capsule protein (Cap380)	PF3D7_0320400.e1s1	IMRAS-049	Mock	Day 0	0.170184152700873
PF3D7_0320400	oocyst capsule protein (Cap380)	PF3D7_0320400.e1s1	IMRAS-049	Mock	Day 140	0.184405699754542
PF3D7_0320400	oocyst capsule protein (Cap380)	PF3D7_0320400.e1s1	IMRAS-054	Mock	Day 140	-0.0767671937622403
PF3D7_0320400	oocyst capsule protein (Cap380)	PF3D7_0320400.e1s1	IMRAS-054	Mock	Day 0	-0.426050250047549
PF3D7_0320400	oocyst capsule protein (Cap380)	PF3D7_0320400.e1s1	IMRAS-057	P	Day 0	0.188836526411734
PF3D7_0320400	oocyst capsule protein (Cap380)	PF3D7_0320400.e1s1	IMRAS-057	P	Day 140	0.359214188269373
PF3D7_0320400	oocyst capsule protein (Cap380)	PF3D7_0320400.e1s1	IMRAS-060	P	Day 140	-0.139048598745992
PF3D7_0320400	oocyst capsule protein (Cap380)	PF3D7_0320400.e1s1	IMRAS-060	P	Day 0	-0.180708677155554
PF3D7_0320400	oocyst capsule protein (Cap380)	PF3D7_0320400.e1s1	IMRAS-061	NP	Day 0	-0.0182501214405146
PF3D7_0320400	oocyst capsule protein (Cap380)	PF3D7_0320400.e1s1	IMRAS-061	NP	Day 140	0.039913567212789
PF3D7_0320400	oocyst capsule protein (Cap380)	PF3D7_0320400.e1s1	IMRAS-062	Mock	Day 140	-0.296070515426045
PF3D7_0320400	oocyst capsule protein (Cap380)	PF3D7_0320400.e1s1	IMRAS-062	Mock	Day 0	-0.0195742281381719
PF3D7_0320400	oocyst capsule protein (Cap380)	PF3D7_0320400.e1s1	IMRAS-071	NP	Day 0	0.138689723260994
PF3D7_0320400	oocyst capsule protein (Cap380)	PF3D7_0320400.e1s1	IMRAS-071	NP	Day 140	0.0130261248420407
PF3D7_0320400	oocyst capsule protein (Cap380)	PF3D7_0320400.e1s1	IMRAS-078	P	Day 140	-0.302750419974224
PF3D7_0320400	oocyst capsule protein (Cap380)	PF3D7_0320400.e1s1	IMRAS-078	P	Day 0	-0.155053189804999
PF3D7_0405400	pre-mRNA-processing-splicing factor 8, putative (PRPF8)	PF3D7_0405400.e2s2	IMRAS-002	P	Day 0	-0.257653773321202
PF3D7_0405400	pre-mRNA-processing-splicing factor 8, putative (PRPF8)	PF3D7_0405400.e2s2	IMRAS-002	P	Day 140	0.0603981076493536
PF3D7_0405400	pre-mRNA-processing-splicing factor 8, putative (PRPF8)	PF3D7_0405400.e2s2	IMRAS-005	NP	Day 140	-0.0862820482453301
PF3D7_0405400	pre-mRNA-processing-splicing factor 8, putative (PRPF8)	PF3D7_0405400.e2s2	IMRAS-005	NP	Day 0	0.0133042497558051
PF3D7_0405400	pre-mRNA-processing-splicing factor 8, putative (PRPF8)	PF3D7_0405400.e2s2	IMRAS-021	NP	Day 0	0.0443213211049098
PF3D7_0405400	pre-mRNA-processing-splicing factor 8, putative (PRPF8)	PF3D7_0405400.e2s2	IMRAS-021	NP	Day 140	0.188714871801571
PF3D7_0405400	pre-mRNA-processing-splicing factor 8, putative (PRPF8)	PF3D7_0405400.e2s2	IMRAS-033	NP	Day 140	-0.200024608307993
PF3D7_0405400	pre-mRNA-processing-splicing factor 8, putative (PRPF8)	PF3D7_0405400.e2s2	IMRAS-033	NP	Day 0	0.0471792989517859
PF3D7_0405400	pre-mRNA-processing-splicing factor 8, putative (PRPF8)	PF3D7_0405400.e2s2	IMRAS-039	P	Day 0	-0.0322755851787004
PF3D7_0405400	pre-mRNA-processing-splicing factor 8, putative (PRPF8)	PF3D7_0405400.e2s2	IMRAS-039	P	Day 140	0.00242764602942991
PF3D7_0405400	pre-mRNA-processing-splicing factor 8, putative (PRPF8)	PF3D7_0405400.e2s2	IMRAS-045	P	Day 140	-0.18716440132112
PF3D7_0405400	pre-mRNA-processing-splicing factor 8, putative (PRPF8)	PF3D7_0405400.e2s2	IMRAS-045	P	Day 0	0.0306574828725985
PF3D7_0405400	pre-mRNA-processing-splicing factor 8, putative (PRPF8)	PF3D7_0405400.e2s2	IMRAS-049	Mock	Day 0	0.153505411554242
PF3D7_0405400	pre-mRNA-processing-splicing factor 8, putative (PRPF8)	PF3D7_0405400.e2s2	IMRAS-049	Mock	Day 140	0.269886502592044
PF3D7_0405400	pre-mRNA-processing-splicing factor 8, putative (PRPF8)	PF3D7_0405400.e2s2	IMRAS-054	Mock	Day 140	0.2476533204739
PF3D7_0405400	pre-mRNA-processing-splicing factor 8, putative (PRPF8)	PF3D7_0405400.e2s2	IMRAS-054	Mock	Day 0	-0.203908274860657
PF3D7_0405400	pre-mRNA-processing-splicing factor 8, putative (PRPF8)	PF3D7_0405400.e2s2	IMRAS-057	P	Day 0	0.231717482956718
PF3D7_0405400	pre-mRNA-processing-splicing factor 8, putative (PRPF8)	PF3D7_0405400.e2s2	IMRAS-057	P	Day 140	0.40760708851055
PF3D7_0405400	pre-mRNA-processing-splicing factor 8, putative (PRPF8)	PF3D7_0405400.e2s2	IMRAS-060	P	Day 140	0.14899186482597
PF3D7_0405400	pre-mRNA-processing-splicing factor 8, putative (PRPF8)	PF3D7_0405400.e2s2	IMRAS-060	P	Day 0	0.228518524133289
PF3D7_0405400	pre-mRNA-processing-splicing factor 8, putative (PRPF8)	PF3D7_0405400.e2s2	IMRAS-061	NP	Day 0	0.0630152779686988
PF3D7_0405400	pre-mRNA-processing-splicing factor 8, putative (PRPF8)	PF3D7_0405400.e2s2	IMRAS-061	NP	Day 140	0.167199159737773
PF3D7_0405400	pre-mRNA-processing-splicing factor 8, putative (PRPF8)	PF3D7_0405400.e2s2	IMRAS-062	Mock	Day 140	-0.170539633342186
PF3D7_0405400	pre-mRNA-processing-splicing factor 8, putative (PRPF8)	PF3D7_0405400.e2s2	IMRAS-062	Mock	Day 0	0.0840288889934726
PF3D7_0405400	pre-mRNA-processing-splicing factor 8, putative (PRPF8)	PF3D7_0405400.e2s2	IMRAS-071	NP	Day 0	0.121296002367526
PF3D7_0405400	pre-mRNA-processing-splicing factor 8, putative (PRPF8)	PF3D7_0405400.e2s2	IMRAS-071	NP	Day 140	0.131654749322344
PF3D7_0405400	pre-mRNA-processing-splicing factor 8, putative (PRPF8)	PF3D7_0405400.e2s2	IMRAS-078	P	Day 140	0.00842164936156209
PF3D7_0405400	pre-mRNA-processing-splicing factor 8, putative (PRPF8)	PF3D7_0405400.e2s2	IMRAS-078	P	Day 0	0.0857591705979068
PF3D7_0827800	SET domain protein, putative (SET3)	PF3D7_0827800.e1s3	IMRAS-002	P	Day 0	3.00330630427473
PF3D7_0827800	SET domain protein, putative (SET3)	PF3D7_0827800.e1s3	IMRAS-002	P	Day 140	3.51461201701563
PF3D7_0827800	SET domain protein, putative (SET3)	PF3D7_0827800.e1s3	IMRAS-005	NP	Day 140	0.0803990108613668
PF3D7_0827800	SET domain protein, putative (SET3)	PF3D7_0827800.e1s3	IMRAS-005	NP	Day 0	0.116988581926581
PF3D7_0827800	SET domain protein, putative (SET3)	PF3D7_0827800.e1s3	IMRAS-021	NP	Day 0	0.198505073194061
PF3D7_0827800	SET domain protein, putative (SET3)	PF3D7_0827800.e1s3	IMRAS-021	NP	Day 140	0.352127295266806
PF3D7_0827800	SET domain protein, putative (SET3)	PF3D7_0827800.e1s3	IMRAS-033	NP	Day 140	0.526545814495835
PF3D7_0827800	SET domain protein, putative (SET3)	PF3D7_0827800.e1s3	IMRAS-033	NP	Day 0	0.406834105728663
PF3D7_0827800	SET domain protein, putative (SET3)	PF3D7_0827800.e1s3	IMRAS-039	P	Day 0	0.159366259455274
PF3D7_0827800	SET domain protein, putative (SET3)	PF3D7_0827800.e1s3	IMRAS-039	P	Day 140	0.248184060431388
PF3D7_0827800	SET domain protein, putative (SET3)	PF3D7_0827800.e1s3	IMRAS-045	P	Day 140	1.37969383722938
PF3D7_0827800	SET domain protein, putative (SET3)	PF3D7_0827800.e1s3	IMRAS-045	P	Day 0	0.385726937513555
PF3D7_0827800	SET domain protein, putative (SET3)	PF3D7_0827800.e1s3	IMRAS-049	Mock	Day 0	0.251673542631284
PF3D7_0827800	SET domain protein, putative (SET3)	PF3D7_0827800.e1s3	IMRAS-049	Mock	Day 140	0.357875761357711
PF3D7_0827800	SET domain protein, putative (SET3)	PF3D7_0827800.e1s3	IMRAS-054	Mock	Day 140	0.675500168191157
PF3D7_0827800	SET domain protein, putative (SET3)	PF3D7_0827800.e1s3	IMRAS-054	Mock	Day 0	1.03354072077866
PF3D7_0827800	SET domain protein, putative (SET3)	PF3D7_0827800.e1s3	IMRAS-057	P	Day 0	0.393041722623506
PF3D7_0827800	SET domain protein, putative (SET3)	PF3D7_0827800.e1s3	IMRAS-057	P	Day 140	2.11194502949718
PF3D7_0827800	SET domain protein, putative (SET3)	PF3D7_0827800.e1s3	IMRAS-060	P	Day 140	1.34804039332044
PF3D7_0827800	SET domain protein, putative (SET3)	PF3D7_0827800.e1s3	IMRAS-060	P	Day 0	1.61292965205758
PF3D7_0827800	SET domain protein, putative (SET3)	PF3D7_0827800.e1s3	IMRAS-061	NP	Day 0	1.44198731132395
PF3D7_0827800	SET domain protein, putative (SET3)	PF3D7_0827800.e1s3	IMRAS-061	NP	Day 140	1.52897937047921
PF3D7_0827800	SET domain protein, putative (SET3)	PF3D7_0827800.e1s3	IMRAS-062	Mock	Day 140	1.20840206743474
PF3D7_0827800	SET domain protein, putative (SET3)	PF3D7_0827800.e1s3	IMRAS-062	Mock	Day 0	1.0876928783683
PF3D7_0827800	SET domain protein, putative (SET3)	PF3D7_0827800.e1s3	IMRAS-071	NP	Day 0	1.39712768266543
PF3D7_0827800	SET domain protein, putative (SET3)	PF3D7_0827800.e1s3	IMRAS-071	NP	Day 140	1.23868898912013
PF3D7_0827800	SET domain protein, putative (SET3)	PF3D7_0827800.e1s3	IMRAS-078	P	Day 140	2.21934402267607
PF3D7_0827800	SET domain protein, putative (SET3)	PF3D7_0827800.e1s3	IMRAS-078	P	Day 0	2.21459095435562
PF3D7_1441300	serine/threonine protein kinase, putative	PF3D7_1441300.e5s3	IMRAS-002	P	Day 0	-0.278150180206783
PF3D7_1441300	serine/threonine protein kinase, putative	PF3D7_1441300.e5s3	IMRAS-002	P	Day 140	0.00503429039432035
PF3D7_1441300	serine/threonine protein kinase, putative	PF3D7_1441300.e5s3	IMRAS-005	NP	Day 140	-0.224815210464724
PF3D7_1441300	serine/threonine protein kinase, putative	PF3D7_1441300.e5s3	IMRAS-005	NP	Day 0	-0.273608058088964
PF3D7_1441300	serine/threonine protein kinase, putative	PF3D7_1441300.e5s3	IMRAS-021	NP	Day 0	-0.0753130083529729
PF3D7_1441300	serine/threonine protein kinase, putative	PF3D7_1441300.e5s3	IMRAS-021	NP	Day 140	-0.0810047451363332
PF3D7_1441300	serine/threonine protein kinase, putative	PF3D7_1441300.e5s3	IMRAS-033	NP	Day 140	-0.255967081324604
PF3D7_1441300	serine/threonine protein kinase, putative	PF3D7_1441300.e5s3	IMRAS-033	NP	Day 0	0.15448449423144
PF3D7_1441300	serine/threonine protein kinase, putative	PF3D7_1441300.e5s3	IMRAS-039	P	Day 0	2.10858907092295
PF3D7_1441300	serine/threonine protein kinase, putative	PF3D7_1441300.e5s3	IMRAS-039	P	Day 140	2.2222198352876
PF3D7_1441300	serine/threonine protein kinase, putative	PF3D7_1441300.e5s3	IMRAS-045	P	Day 140	-0.159711188580314
PF3D7_1441300	serine/threonine protein kinase, putative	PF3D7_1441300.e5s3	IMRAS-045	P	Day 0	0.015144483501274
PF3D7_1441300	serine/threonine protein kinase, putative	PF3D7_1441300.e5s3	IMRAS-049	Mock	Day 0	0.178451768684473
PF3D7_1441300	serine/threonine protein kinase, putative	PF3D7_1441300.e5s3	IMRAS-049	Mock	Day 140	0.2227435191929
PF3D7_1441300	serine/threonine protein kinase, putative	PF3D7_1441300.e5s3	IMRAS-054	Mock	Day 140	-0.0476624249277773
PF3D7_1441300	serine/threonine protein kinase, putative	PF3D7_1441300.e5s3	IMRAS-054	Mock	Day 0	-0.36596503296963
PF3D7_1441300	serine/threonine protein kinase, putative	PF3D7_1441300.e5s3	IMRAS-057	P	Day 0	0.030435661768534
PF3D7_1441300	serine/threonine protein kinase, putative	PF3D7_1441300.e5s3	IMRAS-057	P	Day 140	0.156982025692448
PF3D7_1441300	serine/threonine protein kinase, putative	PF3D7_1441300.e5s3	IMRAS-060	P	Day 140	-0.139496432069746
PF3D7_1441300	serine/threonine protein kinase, putative	PF3D7_1441300.e5s3	IMRAS-060	P	Day 0	-0.0537867986204805
PF3D7_1441300	serine/threonine protein kinase, putative	PF3D7_1441300.e5s3	IMRAS-061	NP	Day 0	-0.191662575509469
PF3D7_1441300	serine/threonine protein kinase, putative	PF3D7_1441300.e5s3	IMRAS-061	NP	Day 140	0.106019308507065
PF3D7_1441300	serine/threonine protein kinase, putative	PF3D7_1441300.e5s3	IMRAS-062	Mock	Day 140	-0.00684120626476137
PF3D7_1441300	serine/threonine protein kinase, putative	PF3D7_1441300.e5s3	IMRAS-062	Mock	Day 0	0.202818193198276
PF3D7_1441300	serine/threonine protein kinase, putative	PF3D7_1441300.e5s3	IMRAS-071	NP	Day 0	0.278636127441303
PF3D7_1441300	serine/threonine protein kinase, putative	PF3D7_1441300.e5s3	IMRAS-071	NP	Day 140	0.187233712110787
PF3D7_1441300	serine/threonine protein kinase, putative	PF3D7_1441300.e5s3	IMRAS-078	P	Day 140	-0.104658400449155
PF3D7_1441300	serine/threonine protein kinase, putative	PF3D7_1441300.e5s3	IMRAS-078	P	Day 0	-0.122349024732294
PF3D7_1021700	conserved Plasmodium membrane protein, unknown function	PF3D7_1021700.e1s2	IMRAS-002	P	Day 0	-0.355897866623909
PF3D7_1021700	conserved Plasmodium membrane protein, unknown function	PF3D7_1021700.e1s2	IMRAS-002	P	Day 140	-0.113345150979377
PF3D7_1021700	conserved Plasmodium membrane protein, unknown function	PF3D7_1021700.e1s2	IMRAS-005	NP	Day 140	-0.180192219044098
PF3D7_1021700	conserved Plasmodium membrane protein, unknown function	PF3D7_1021700.e1s2	IMRAS-005	NP	Day 0	-0.028584662252948
PF3D7_1021700	conserved Plasmodium membrane protein, unknown function	PF3D7_1021700.e1s2	IMRAS-021	NP	Day 0	-0.113438933120678
PF3D7_1021700	conserved Plasmodium membrane protein, unknown function	PF3D7_1021700.e1s2	IMRAS-021	NP	Day 140	-0.0323088067531287
PF3D7_1021700	conserved Plasmodium membrane protein, unknown function	PF3D7_1021700.e1s2	IMRAS-033	NP	Day 140	-0.136108734251373
PF3D7_1021700	conserved Plasmodium membrane protein, unknown function	PF3D7_1021700.e1s2	IMRAS-033	NP	Day 0	-0.0604921886042611
PF3D7_1021700	conserved Plasmodium membrane protein, unknown function	PF3D7_1021700.e1s2	IMRAS-039	P	Day 0	-0.142898507840867
PF3D7_1021700	conserved Plasmodium membrane protein, unknown function	PF3D7_1021700.e1s2	IMRAS-039	P	Day 140	-0.110156307973774
PF3D7_1021700	conserved Plasmodium membrane protein, unknown function	PF3D7_1021700.e1s2	IMRAS-045	P	Day 140	0.581541763988991
PF3D7_1021700	conserved Plasmodium membrane protein, unknown function	PF3D7_1021700.e1s2	IMRAS-045	P	Day 0	0.0796138398488537
PF3D7_1021700	conserved Plasmodium membrane protein, unknown function	PF3D7_1021700.e1s2	IMRAS-049	Mock	Day 0	0.0611413934055829
PF3D7_1021700	conserved Plasmodium membrane protein, unknown function	PF3D7_1021700.e1s2	IMRAS-049	Mock	Day 140	0.0759621818549547
PF3D7_1021700	conserved Plasmodium membrane protein, unknown function	PF3D7_1021700.e1s2	IMRAS-054	Mock	Day 140	0.0152652815020069
PF3D7_1021700	conserved Plasmodium membrane protein, unknown function	PF3D7_1021700.e1s2	IMRAS-054	Mock	Day 0	-0.376089250243338
PF3D7_1021700	conserved Plasmodium membrane protein, unknown function	PF3D7_1021700.e1s2	IMRAS-057	P	Day 0	0.20556863005214
PF3D7_1021700	conserved Plasmodium membrane protein, unknown function	PF3D7_1021700.e1s2	IMRAS-057	P	Day 140	1.49397139363931
PF3D7_1021700	conserved Plasmodium membrane protein, unknown function	PF3D7_1021700.e1s2	IMRAS-060	P	Day 140	0.627170800395328
PF3D7_1021700	conserved Plasmodium membrane protein, unknown function	PF3D7_1021700.e1s2	IMRAS-060	P	Day 0	0.936836716114048
PF3D7_1021700	conserved Plasmodium membrane protein, unknown function	PF3D7_1021700.e1s2	IMRAS-061	NP	Day 0	0.270104551393613
PF3D7_1021700	conserved Plasmodium membrane protein, unknown function	PF3D7_1021700.e1s2	IMRAS-061	NP	Day 140	0.424978457679213
PF3D7_1021700	conserved Plasmodium membrane protein, unknown function	PF3D7_1021700.e1s2	IMRAS-062	Mock	Day 140	0.611023405535624
PF3D7_1021700	conserved Plasmodium membrane protein, unknown function	PF3D7_1021700.e1s2	IMRAS-062	Mock	Day 0	0.549534321382147
PF3D7_1021700	conserved Plasmodium membrane protein, unknown function	PF3D7_1021700.e1s2	IMRAS-071	NP	Day 0	1.14092918823805
PF3D7_1021700	conserved Plasmodium membrane protein, unknown function	PF3D7_1021700.e1s2	IMRAS-071	NP	Day 140	1.10233266607607
PF3D7_1021700	conserved Plasmodium membrane protein, unknown function	PF3D7_1021700.e1s2	IMRAS-078	P	Day 140	1.78622914419545
PF3D7_1021700	conserved Plasmodium membrane protein, unknown function	PF3D7_1021700.e1s2	IMRAS-078	P	Day 0	1.88055003330832
PF3D7_1423700	conserved Plasmodium protein, unknown function	PF3D7_1423700.e1s2	IMRAS-002	P	Day 0	0.139179130580052
PF3D7_1423700	conserved Plasmodium protein, unknown function	PF3D7_1423700.e1s2	IMRAS-002	P	Day 140	0.335903146065732
PF3D7_1423700	conserved Plasmodium protein, unknown function	PF3D7_1423700.e1s2	IMRAS-005	NP	Day 140	-0.0230718842135786
PF3D7_1423700	conserved Plasmodium protein, unknown function	PF3D7_1423700.e1s2	IMRAS-005	NP	Day 0	0.0593026744763172
PF3D7_1423700	conserved Plasmodium protein, unknown function	PF3D7_1423700.e1s2	IMRAS-021	NP	Day 0	0.128627248602079
PF3D7_1423700	conserved Plasmodium protein, unknown function	PF3D7_1423700.e1s2	IMRAS-021	NP	Day 140	0.0683155657965031
PF3D7_1423700	conserved Plasmodium protein, unknown function	PF3D7_1423700.e1s2	IMRAS-033	NP	Day 140	-0.123190743629342
PF3D7_1423700	conserved Plasmodium protein, unknown function	PF3D7_1423700.e1s2	IMRAS-033	NP	Day 0	-0.0028228385301734
PF3D7_1423700	conserved Plasmodium protein, unknown function	PF3D7_1423700.e1s2	IMRAS-039	P	Day 0	-0.0948816804694257
PF3D7_1423700	conserved Plasmodium protein, unknown function	PF3D7_1423700.e1s2	IMRAS-039	P	Day 140	0.00323565223419031
PF3D7_1423700	conserved Plasmodium protein, unknown function	PF3D7_1423700.e1s2	IMRAS-045	P	Day 140	-0.373778745265829
PF3D7_1423700	conserved Plasmodium protein, unknown function	PF3D7_1423700.e1s2	IMRAS-045	P	Day 0	-0.0149426008132778
PF3D7_1423700	conserved Plasmodium protein, unknown function	PF3D7_1423700.e1s2	IMRAS-049	Mock	Day 0	0.112863427056897
PF3D7_1423700	conserved Plasmodium protein, unknown function	PF3D7_1423700.e1s2	IMRAS-049	Mock	Day 140	0.251461028121859
PF3D7_1423700	conserved Plasmodium protein, unknown function	PF3D7_1423700.e1s2	IMRAS-054	Mock	Day 140	0.115098119253027
PF3D7_1423700	conserved Plasmodium protein, unknown function	PF3D7_1423700.e1s2	IMRAS-054	Mock	Day 0	-0.17858411850079
PF3D7_1423700	conserved Plasmodium protein, unknown function	PF3D7_1423700.e1s2	IMRAS-057	P	Day 0	0.27718665500082
PF3D7_1423700	conserved Plasmodium protein, unknown function	PF3D7_1423700.e1s2	IMRAS-057	P	Day 140	0.433405086320628
PF3D7_1423700	conserved Plasmodium protein, unknown function	PF3D7_1423700.e1s2	IMRAS-060	P	Day 140	-0.0308226820704682
PF3D7_1423700	conserved Plasmodium protein, unknown function	PF3D7_1423700.e1s2	IMRAS-060	P	Day 0	0.167877172793453
PF3D7_1423700	conserved Plasmodium protein, unknown function	PF3D7_1423700.e1s2	IMRAS-061	NP	Day 0	1.08204533183878
PF3D7_1423700	conserved Plasmodium protein, unknown function	PF3D7_1423700.e1s2	IMRAS-061	NP	Day 140	1.2728810118558
PF3D7_1423700	conserved Plasmodium protein, unknown function	PF3D7_1423700.e1s2	IMRAS-062	Mock	Day 140	-0.0193755600085339
PF3D7_1423700	conserved Plasmodium protein, unknown function	PF3D7_1423700.e1s2	IMRAS-062	Mock	Day 0	0.00679047586122827
PF3D7_1423700	conserved Plasmodium protein, unknown function	PF3D7_1423700.e1s2	IMRAS-071	NP	Day 0	0.125179436854753
PF3D7_1423700	conserved Plasmodium protein, unknown function	PF3D7_1423700.e1s2	IMRAS-071	NP	Day 140	0.0481792195107751
PF3D7_1423700	conserved Plasmodium protein, unknown function	PF3D7_1423700.e1s2	IMRAS-078	P	Day 140	0.33991460828446
PF3D7_1423700	conserved Plasmodium protein, unknown function	PF3D7_1423700.e1s2	IMRAS-078	P	Day 0	0.139302827051381
PF3D7_1250100	osmiophilic body protein (Pfg377)	PF3D7_1250100.e1s2	IMRAS-002	P	Day 0	-0.0892370783841674
PF3D7_1250100	osmiophilic body protein (Pfg377)	PF3D7_1250100.e1s2	IMRAS-002	P	Day 140	0.165824462062327
PF3D7_1250100	osmiophilic body protein (Pfg377)	PF3D7_1250100.e1s2	IMRAS-005	NP	Day 140	0.064004572610699
PF3D7_1250100	osmiophilic body protein (Pfg377)	PF3D7_1250100.e1s2	IMRAS-005	NP	Day 0	0.0487001435166796
PF3D7_1250100	osmiophilic body protein (Pfg377)	PF3D7_1250100.e1s2	IMRAS-021	NP	Day 0	0.211238563101849
PF3D7_1250100	osmiophilic body protein (Pfg377)	PF3D7_1250100.e1s2	IMRAS-021	NP	Day 140	0.172676661709799
PF3D7_1250100	osmiophilic body protein (Pfg377)	PF3D7_1250100.e1s2	IMRAS-033	NP	Day 140	0.022896175986526
PF3D7_1250100	osmiophilic body protein (Pfg377)	PF3D7_1250100.e1s2	IMRAS-033	NP	Day 0	0.111262151963007
PF3D7_1250100	osmiophilic body protein (Pfg377)	PF3D7_1250100.e1s2	IMRAS-039	P	Day 0	0.00551701598651455
PF3D7_1250100	osmiophilic body protein (Pfg377)	PF3D7_1250100.e1s2	IMRAS-039	P	Day 140	0.0760846877547383
PF3D7_1250100	osmiophilic body protein (Pfg377)	PF3D7_1250100.e1s2	IMRAS-045	P	Day 140	-0.199372081546555
PF3D7_1250100	osmiophilic body protein (Pfg377)	PF3D7_1250100.e1s2	IMRAS-045	P	Day 0	0.0897475390242128
PF3D7_1250100	osmiophilic body protein (Pfg377)	PF3D7_1250100.e1s2	IMRAS-049	Mock	Day 0	0.0740006047194424
PF3D7_1250100	osmiophilic body protein (Pfg377)	PF3D7_1250100.e1s2	IMRAS-049	Mock	Day 140	0.154307568738117
PF3D7_1250100	osmiophilic body protein (Pfg377)	PF3D7_1250100.e1s2	IMRAS-054	Mock	Day 140	0.122876867649971
PF3D7_1250100	osmiophilic body protein (Pfg377)	PF3D7_1250100.e1s2	IMRAS-054	Mock	Day 0	-0.139973969106558
PF3D7_1250100	osmiophilic body protein (Pfg377)	PF3D7_1250100.e1s2	IMRAS-057	P	Day 0	0.334704133004578
PF3D7_1250100	osmiophilic body protein (Pfg377)	PF3D7_1250100.e1s2	IMRAS-057	P	Day 140	0.459510977660093
PF3D7_1250100	osmiophilic body protein (Pfg377)	PF3D7_1250100.e1s2	IMRAS-060	P	Day 140	0.0698479801062337
PF3D7_1250100	osmiophilic body protein (Pfg377)	PF3D7_1250100.e1s2	IMRAS-060	P	Day 0	0.108755767688447
PF3D7_1250100	osmiophilic body protein (Pfg377)	PF3D7_1250100.e1s2	IMRAS-061	NP	Day 0	0.0437308465970307
PF3D7_1250100	osmiophilic body protein (Pfg377)	PF3D7_1250100.e1s2	IMRAS-061	NP	Day 140	0.173277939970756
PF3D7_1250100	osmiophilic body protein (Pfg377)	PF3D7_1250100.e1s2	IMRAS-062	Mock	Day 140	-0.256954385159659
PF3D7_1250100	osmiophilic body protein (Pfg377)	PF3D7_1250100.e1s2	IMRAS-062	Mock	Day 0	-0.0038926059059019
PF3D7_1250100	osmiophilic body protein (Pfg377)	PF3D7_1250100.e1s2	IMRAS-071	NP	Day 0	1.06916460088434
PF3D7_1250100	osmiophilic body protein (Pfg377)	PF3D7_1250100.e1s2	IMRAS-071	NP	Day 140	0.784084917676655
PF3D7_1250100	osmiophilic body protein (Pfg377)	PF3D7_1250100.e1s2	IMRAS-078	P	Day 140	-0.253973122216181
PF3D7_1250100	osmiophilic body protein (Pfg377)	PF3D7_1250100.e1s2	IMRAS-078	P	Day 0	-0.301319165777613
PF3D7_0827800	SET domain protein, putative (SET3)	PF3D7_0827800.e1s1	IMRAS-002	P	Day 0	-0.150900098267972
PF3D7_0827800	SET domain protein, putative (SET3)	PF3D7_0827800.e1s1	IMRAS-002	P	Day 140	0.0934973299294359
PF3D7_0827800	SET domain protein, putative (SET3)	PF3D7_0827800.e1s1	IMRAS-005	NP	Day 140	-0.273464373172441
PF3D7_0827800	SET domain protein, putative (SET3)	PF3D7_0827800.e1s1	IMRAS-005	NP	Day 0	-0.130757699805079
PF3D7_0827800	SET domain protein, putative (SET3)	PF3D7_0827800.e1s1	IMRAS-021	NP	Day 0	-0.260393733441431
PF3D7_0827800	SET domain protein, putative (SET3)	PF3D7_0827800.e1s1	IMRAS-021	NP	Day 140	-0.0567377766315804
PF3D7_0827800	SET domain protein, putative (SET3)	PF3D7_0827800.e1s1	IMRAS-033	NP	Day 140	0.374625517977025
PF3D7_0827800	SET domain protein, putative (SET3)	PF3D7_0827800.e1s1	IMRAS-033	NP	Day 0	0.556281494269957
PF3D7_0827800	SET domain protein, putative (SET3)	PF3D7_0827800.e1s1	IMRAS-039	P	Day 0	-0.144474362766406
PF3D7_0827800	SET domain protein, putative (SET3)	PF3D7_0827800.e1s1	IMRAS-039	P	Day 140	-0.109282741467586
PF3D7_0827800	SET domain protein, putative (SET3)	PF3D7_0827800.e1s1	IMRAS-045	P	Day 140	-0.685780000247901
PF3D7_0827800	SET domain protein, putative (SET3)	PF3D7_0827800.e1s1	IMRAS-045	P	Day 0	-0.186134950681975
PF3D7_0827800	SET domain protein, putative (SET3)	PF3D7_0827800.e1s1	IMRAS-049	Mock	Day 0	0.00594822314038446
PF3D7_0827800	SET domain protein, putative (SET3)	PF3D7_0827800.e1s1	IMRAS-049	Mock	Day 140	0.0296179433140438
PF3D7_0827800	SET domain protein, putative (SET3)	PF3D7_0827800.e1s1	IMRAS-054	Mock	Day 140	-0.0567130558991433
PF3D7_0827800	SET domain protein, putative (SET3)	PF3D7_0827800.e1s1	IMRAS-054	Mock	Day 0	-0.433960263995022
PF3D7_0827800	SET domain protein, putative (SET3)	PF3D7_0827800.e1s1	IMRAS-057	P	Day 0	0.800440051265079
PF3D7_0827800	SET domain protein, putative (SET3)	PF3D7_0827800.e1s1	IMRAS-057	P	Day 140	1.04312010582338
PF3D7_0827800	SET domain protein, putative (SET3)	PF3D7_0827800.e1s1	IMRAS-060	P	Day 140	-0.222933769121612
PF3D7_0827800	SET domain protein, putative (SET3)	PF3D7_0827800.e1s1	IMRAS-060	P	Day 0	0.0415511983550036
PF3D7_0827800	SET domain protein, putative (SET3)	PF3D7_0827800.e1s1	IMRAS-061	NP	Day 0	-0.0632776963704575
PF3D7_0827800	SET domain protein, putative (SET3)	PF3D7_0827800.e1s1	IMRAS-061	NP	Day 140	0.103899256632696
PF3D7_0827800	SET domain protein, putative (SET3)	PF3D7_0827800.e1s1	IMRAS-062	Mock	Day 140	-0.129198837961287
PF3D7_0827800	SET domain protein, putative (SET3)	PF3D7_0827800.e1s1	IMRAS-062	Mock	Day 0	-0.0605541198957322
PF3D7_0827800	SET domain protein, putative (SET3)	PF3D7_0827800.e1s1	IMRAS-071	NP	Day 0	0.223551177272032
PF3D7_0827800	SET domain protein, putative (SET3)	PF3D7_0827800.e1s1	IMRAS-071	NP	Day 140	-0.0282708388371002
PF3D7_0827800	SET domain protein, putative (SET3)	PF3D7_0827800.e1s1	IMRAS-078	P	Day 140	-0.250141260625155
PF3D7_0827800	SET domain protein, putative (SET3)	PF3D7_0827800.e1s1	IMRAS-078	P	Day 0	-0.287307773281258
PF3D7_1222600	transcription factor with AP2 domain(s) (ApiAP2)	PF3D7_1222600.e1s1	IMRAS-002	P	Day 0	-0.0973081206421824
PF3D7_1222600	transcription factor with AP2 domain(s) (ApiAP2)	PF3D7_1222600.e1s1	IMRAS-002	P	Day 140	0.0096657391259658
PF3D7_1222600	transcription factor with AP2 domain(s) (ApiAP2)	PF3D7_1222600.e1s1	IMRAS-005	NP	Day 140	0.0110027222452214
PF3D7_1222600	transcription factor with AP2 domain(s) (ApiAP2)	PF3D7_1222600.e1s1	IMRAS-005	NP	Day 0	-0.0245805102490504
PF3D7_1222600	transcription factor with AP2 domain(s) (ApiAP2)	PF3D7_1222600.e1s1	IMRAS-021	NP	Day 0	-0.0717094863059895
PF3D7_1222600	transcription factor with AP2 domain(s) (ApiAP2)	PF3D7_1222600.e1s1	IMRAS-021	NP	Day 140	-0.0373877305857278
PF3D7_1222600	transcription factor with AP2 domain(s) (ApiAP2)	PF3D7_1222600.e1s1	IMRAS-033	NP	Day 140	-0.177998301977993
PF3D7_1222600	transcription factor with AP2 domain(s) (ApiAP2)	PF3D7_1222600.e1s1	IMRAS-033	NP	Day 0	-0.0233192454157543
PF3D7_1222600	transcription factor with AP2 domain(s) (ApiAP2)	PF3D7_1222600.e1s1	IMRAS-039	P	Day 0	0.167009694769078
PF3D7_1222600	transcription factor with AP2 domain(s) (ApiAP2)	PF3D7_1222600.e1s1	IMRAS-039	P	Day 140	0.241693885930273
PF3D7_1222600	transcription factor with AP2 domain(s) (ApiAP2)	PF3D7_1222600.e1s1	IMRAS-045	P	Day 140	0.553006859339217
PF3D7_1222600	transcription factor with AP2 domain(s) (ApiAP2)	PF3D7_1222600.e1s1	IMRAS-045	P	Day 0	0.0501630726796911
PF3D7_1222600	transcription factor with AP2 domain(s) (ApiAP2)	PF3D7_1222600.e1s1	IMRAS-049	Mock	Day 0	0.199367348337809
PF3D7_1222600	transcription factor with AP2 domain(s) (ApiAP2)	PF3D7_1222600.e1s1	IMRAS-049	Mock	Day 140	0.129409902346094
PF3D7_1222600	transcription factor with AP2 domain(s) (ApiAP2)	PF3D7_1222600.e1s1	IMRAS-054	Mock	Day 140	0.283722575181422
PF3D7_1222600	transcription factor with AP2 domain(s) (ApiAP2)	PF3D7_1222600.e1s1	IMRAS-054	Mock	Day 0	0.509879171666235
PF3D7_1222600	transcription factor with AP2 domain(s) (ApiAP2)	PF3D7_1222600.e1s1	IMRAS-057	P	Day 0	0.173375285082578
PF3D7_1222600	transcription factor with AP2 domain(s) (ApiAP2)	PF3D7_1222600.e1s1	IMRAS-057	P	Day 140	1.11734069671702
PF3D7_1222600	transcription factor with AP2 domain(s) (ApiAP2)	PF3D7_1222600.e1s1	IMRAS-060	P	Day 140	0.239945151134153
PF3D7_1222600	transcription factor with AP2 domain(s) (ApiAP2)	PF3D7_1222600.e1s1	IMRAS-060	P	Day 0	0.419940460806243
PF3D7_1222600	transcription factor with AP2 domain(s) (ApiAP2)	PF3D7_1222600.e1s1	IMRAS-061	NP	Day 0	2.0630152779687
PF3D7_1222600	transcription factor with AP2 domain(s) (ApiAP2)	PF3D7_1222600.e1s1	IMRAS-061	NP	Day 140	2.00795826145805
PF3D7_1222600	transcription factor with AP2 domain(s) (ApiAP2)	PF3D7_1222600.e1s1	IMRAS-062	Mock	Day 140	0.588070954864001
PF3D7_1222600	transcription factor with AP2 domain(s) (ApiAP2)	PF3D7_1222600.e1s1	IMRAS-062	Mock	Day 0	0.637153442223267
PF3D7_1222600	transcription factor with AP2 domain(s) (ApiAP2)	PF3D7_1222600.e1s1	IMRAS-071	NP	Day 0	0.317905308628038
PF3D7_1222600	transcription factor with AP2 domain(s) (ApiAP2)	PF3D7_1222600.e1s1	IMRAS-071	NP	Day 140	0.217646336735047
PF3D7_1222600	transcription factor with AP2 domain(s) (ApiAP2)	PF3D7_1222600.e1s1	IMRAS-078	P	Day 140	0.0983286217146997
PF3D7_1222600	transcription factor with AP2 domain(s) (ApiAP2)	PF3D7_1222600.e1s1	IMRAS-078	P	Day 0	0.13514719756007
PF3D7_1114900	conserved Plasmodium protein, unknown function	PF3D7_1114900.e1s1	IMRAS-002	P	Day 0	-0.298941981811833
PF3D7_1114900	conserved Plasmodium protein, unknown function	PF3D7_1114900.e1s1	IMRAS-002	P	Day 140	-0.112506130867979
PF3D7_1114900	conserved Plasmodium protein, unknown function	PF3D7_1114900.e1s1	IMRAS-005	NP	Day 140	-0.342812419863176
PF3D7_1114900	conserved Plasmodium protein, unknown function	PF3D7_1114900.e1s1	IMRAS-005	NP	Day 0	-0.217682643490972
PF3D7_1114900	conserved Plasmodium protein, unknown function	PF3D7_1114900.e1s1	IMRAS-021	NP	Day 0	1.65576465888292
PF3D7_1114900	conserved Plasmodium protein, unknown function	PF3D7_1114900.e1s1	IMRAS-021	NP	Day 140	1.83872501615062
PF3D7_1114900	conserved Plasmodium protein, unknown function	PF3D7_1114900.e1s1	IMRAS-033	NP	Day 140	-0.514266510050224
PF3D7_1114900	conserved Plasmodium protein, unknown function	PF3D7_1114900.e1s1	IMRAS-033	NP	Day 0	-0.328005187329154
PF3D7_1114900	conserved Plasmodium protein, unknown function	PF3D7_1114900.e1s1	IMRAS-039	P	Day 0	-0.0546946829887798
PF3D7_1114900	conserved Plasmodium protein, unknown function	PF3D7_1114900.e1s1	IMRAS-039	P	Day 140	-0.0794641098689066
PF3D7_1114900	conserved Plasmodium protein, unknown function	PF3D7_1114900.e1s1	IMRAS-045	P	Day 140	-0.463976554237407
PF3D7_1114900	conserved Plasmodium protein, unknown function	PF3D7_1114900.e1s1	IMRAS-045	P	Day 0	-0.323271734174657
PF3D7_1114900	conserved Plasmodium protein, unknown function	PF3D7_1114900.e1s1	IMRAS-049	Mock	Day 0	-0.289765768453545
PF3D7_1114900	conserved Plasmodium protein, unknown function	PF3D7_1114900.e1s1	IMRAS-049	Mock	Day 140	-0.241319548176042
PF3D7_1114900	conserved Plasmodium protein, unknown function	PF3D7_1114900.e1s1	IMRAS-054	Mock	Day 140	0.507205057046411
PF3D7_1114900	conserved Plasmodium protein, unknown function	PF3D7_1114900.e1s1	IMRAS-054	Mock	Day 0	1.12401856064815
PF3D7_1114900	conserved Plasmodium protein, unknown function	PF3D7_1114900.e1s1	IMRAS-057	P	Day 0	-0.126072197220303
PF3D7_1114900	conserved Plasmodium protein, unknown function	PF3D7_1114900.e1s1	IMRAS-057	P	Day 140	0.121514514145076
PF3D7_1114900	conserved Plasmodium protein, unknown function	PF3D7_1114900.e1s1	IMRAS-060	P	Day 140	-0.0546971178320703
PF3D7_1114900	conserved Plasmodium protein, unknown function	PF3D7_1114900.e1s1	IMRAS-060	P	Day 0	0.10723674144557
PF3D7_1114900	conserved Plasmodium protein, unknown function	PF3D7_1114900.e1s1	IMRAS-061	NP	Day 0	1.60627497638673
PF3D7_1114900	conserved Plasmodium protein, unknown function	PF3D7_1114900.e1s1	IMRAS-061	NP	Day 140	1.58401228390647
PF3D7_1114900	conserved Plasmodium protein, unknown function	PF3D7_1114900.e1s1	IMRAS-062	Mock	Day 140	-0.256954385159659
PF3D7_1114900	conserved Plasmodium protein, unknown function	PF3D7_1114900.e1s1	IMRAS-062	Mock	Day 0	-0.134394630140031
PF3D7_1114900	conserved Plasmodium protein, unknown function	PF3D7_1114900.e1s1	IMRAS-071	NP	Day 0	0.0115862309120498
PF3D7_1114900	conserved Plasmodium protein, unknown function	PF3D7_1114900.e1s1	IMRAS-071	NP	Day 140	-0.014988251327555
PF3D7_1114900	conserved Plasmodium protein, unknown function	PF3D7_1114900.e1s1	IMRAS-078	P	Day 140	-0.340956423810821
PF3D7_1114900	conserved Plasmodium protein, unknown function	PF3D7_1114900.e1s1	IMRAS-078	P	Day 0	-0.220109073393358
PF3D7_1103800	CCR4-NOT transcription complex subunit 1, putative (NOT1)	PF3D7_1103800.e1s2	IMRAS-002	P	Day 0	-0.764494752344925
PF3D7_1103800	CCR4-NOT transcription complex subunit 1, putative (NOT1)	PF3D7_1103800.e1s2	IMRAS-002	P	Day 140	-0.596256380230837
PF3D7_1103800	CCR4-NOT transcription complex subunit 1, putative (NOT1)	PF3D7_1103800.e1s2	IMRAS-005	NP	Day 140	-0.721870622036453
PF3D7_1103800	CCR4-NOT transcription complex subunit 1, putative (NOT1)	PF3D7_1103800.e1s2	IMRAS-005	NP	Day 0	-0.610342952793244
PF3D7_1103800	CCR4-NOT transcription complex subunit 1, putative (NOT1)	PF3D7_1103800.e1s2	IMRAS-021	NP	Day 0	-0.610876330975238
PF3D7_1103800	CCR4-NOT transcription complex subunit 1, putative (NOT1)	PF3D7_1103800.e1s2	IMRAS-021	NP	Day 140	-0.429987840744817
PF3D7_1103800	CCR4-NOT transcription complex subunit 1, putative (NOT1)	PF3D7_1103800.e1s2	IMRAS-033	NP	Day 140	-0.757506372607041
PF3D7_1103800	CCR4-NOT transcription complex subunit 1, putative (NOT1)	PF3D7_1103800.e1s2	IMRAS-033	NP	Day 0	-0.635486831873417
PF3D7_1103800	CCR4-NOT transcription complex subunit 1, putative (NOT1)	PF3D7_1103800.e1s2	IMRAS-039	P	Day 0	-0.635588562772176
PF3D7_1103800	CCR4-NOT transcription complex subunit 1, putative (NOT1)	PF3D7_1103800.e1s2	IMRAS-039	P	Day 140	-0.686189729444651
PF3D7_1103800	CCR4-NOT transcription complex subunit 1, putative (NOT1)	PF3D7_1103800.e1s2	IMRAS-045	P	Day 140	-0.452242491658604
PF3D7_1103800	CCR4-NOT transcription complex subunit 1, putative (NOT1)	PF3D7_1103800.e1s2	IMRAS-045	P	Day 0	-0.72774108220875
PF3D7_1103800	CCR4-NOT transcription complex subunit 1, putative (NOT1)	PF3D7_1103800.e1s2	IMRAS-049	Mock	Day 0	-0.416160902070402
PF3D7_1103800	CCR4-NOT transcription complex subunit 1, putative (NOT1)	PF3D7_1103800.e1s2	IMRAS-049	Mock	Day 140	-0.386381032202246
PF3D7_1103800	CCR4-NOT transcription complex subunit 1, putative (NOT1)	PF3D7_1103800.e1s2	IMRAS-054	Mock	Day 140	-0.216678206782356
PF3D7_1103800	CCR4-NOT transcription complex subunit 1, putative (NOT1)	PF3D7_1103800.e1s2	IMRAS-054	Mock	Day 0	-0.688734104296362
PF3D7_1103800	CCR4-NOT transcription complex subunit 1, putative (NOT1)	PF3D7_1103800.e1s2	IMRAS-057	P	Day 0	-0.235516227447555
PF3D7_1103800	CCR4-NOT transcription complex subunit 1, putative (NOT1)	PF3D7_1103800.e1s2	IMRAS-057	P	Day 140	0.339503437088712
PF3D7_1103800	CCR4-NOT transcription complex subunit 1, putative (NOT1)	PF3D7_1103800.e1s2	IMRAS-060	P	Day 140	-0.233890396305858
PF3D7_1103800	CCR4-NOT transcription complex subunit 1, putative (NOT1)	PF3D7_1103800.e1s2	IMRAS-060	P	Day 0	-0.0588936890535692
PF3D7_1103800	CCR4-NOT transcription complex subunit 1, putative (NOT1)	PF3D7_1103800.e1s2	IMRAS-061	NP	Day 0	-0.11787627161752
PF3D7_1103800	CCR4-NOT transcription complex subunit 1, putative (NOT1)	PF3D7_1103800.e1s2	IMRAS-061	NP	Day 140	-0.0253008872881004
PF3D7_1103800	CCR4-NOT transcription complex subunit 1, putative (NOT1)	PF3D7_1103800.e1s2	IMRAS-062	Mock	Day 140	-0.176142339571561
PF3D7_1103800	CCR4-NOT transcription complex subunit 1, putative (NOT1)	PF3D7_1103800.e1s2	IMRAS-062	Mock	Day 0	-0.116367335164314
PF3D7_1103800	CCR4-NOT transcription complex subunit 1, putative (NOT1)	PF3D7_1103800.e1s2	IMRAS-071	NP	Day 0	0.16470780104139
PF3D7_1103800	CCR4-NOT transcription complex subunit 1, putative (NOT1)	PF3D7_1103800.e1s2	IMRAS-071	NP	Day 140	0.0905206456264853
PF3D7_1103800	CCR4-NOT transcription complex subunit 1, putative (NOT1)	PF3D7_1103800.e1s2	IMRAS-078	P	Day 140	-0.361478747684165
PF3D7_1103800	CCR4-NOT transcription complex subunit 1, putative (NOT1)	PF3D7_1103800.e1s2	IMRAS-078	P	Day 0	-0.283594270482192
PF3D7_1149000	antigen 332, DBL-like protein (Pf332)	PF3D7_1149000.s6	IMRAS-002	P	Day 0	-0.228552653920437
PF3D7_1149000	antigen 332, DBL-like protein (Pf332)	PF3D7_1149000.s6	IMRAS-002	P	Day 140	0.00271297848419927
PF3D7_1149000	antigen 332, DBL-like protein (Pf332)	PF3D7_1149000.s6	IMRAS-005	NP	Day 140	0.423766680780535
PF3D7_1149000	antigen 332, DBL-like protein (Pf332)	PF3D7_1149000.s6	IMRAS-005	NP	Day 0	0.621449279945262
PF3D7_1149000	antigen 332, DBL-like protein (Pf332)	PF3D7_1149000.s6	IMRAS-021	NP	Day 0	0.237203586888512
PF3D7_1149000	antigen 332, DBL-like protein (Pf332)	PF3D7_1149000.s6	IMRAS-021	NP	Day 140	0.31053557283458
PF3D7_1149000	antigen 332, DBL-like protein (Pf332)	PF3D7_1149000.s6	IMRAS-033	NP	Day 140	-0.134340364214781
PF3D7_1149000	antigen 332, DBL-like protein (Pf332)	PF3D7_1149000.s6	IMRAS-033	NP	Day 0	-0.0830254915400204
PF3D7_1149000	antigen 332, DBL-like protein (Pf332)	PF3D7_1149000.s6	IMRAS-039	P	Day 0	0.317105722449469
PF3D7_1149000	antigen 332, DBL-like protein (Pf332)	PF3D7_1149000.s6	IMRAS-039	P	Day 140	0.442404574714592
PF3D7_1149000	antigen 332, DBL-like protein (Pf332)	PF3D7_1149000.s6	IMRAS-045	P	Day 140	-0.0575063282534138
PF3D7_1149000	antigen 332, DBL-like protein (Pf332)	PF3D7_1149000.s6	IMRAS-045	P	Day 0	0.143272477071172
PF3D7_1149000	antigen 332, DBL-like protein (Pf332)	PF3D7_1149000.s6	IMRAS-049	Mock	Day 0	0.304669484887894
PF3D7_1149000	antigen 332, DBL-like protein (Pf332)	PF3D7_1149000.s6	IMRAS-049	Mock	Day 140	0.465884205989507
PF3D7_1149000	antigen 332, DBL-like protein (Pf332)	PF3D7_1149000.s6	IMRAS-054	Mock	Day 140	0.145200917979993
PF3D7_1149000	antigen 332, DBL-like protein (Pf332)	PF3D7_1149000.s6	IMRAS-054	Mock	Day 0	0.0937722737800293
PF3D7_1149000	antigen 332, DBL-like protein (Pf332)	PF3D7_1149000.s6	IMRAS-057	P	Day 0	0.19347169518892
PF3D7_1149000	antigen 332, DBL-like protein (Pf332)	PF3D7_1149000.s6	IMRAS-057	P	Day 140	0.297837286785539
PF3D7_1149000	antigen 332, DBL-like protein (Pf332)	PF3D7_1149000.s6	IMRAS-060	P	Day 140	0.174436881383432
PF3D7_1149000	antigen 332, DBL-like protein (Pf332)	PF3D7_1149000.s6	IMRAS-060	P	Day 0	0.374570907771913
PF3D7_1149000	antigen 332, DBL-like protein (Pf332)	PF3D7_1149000.s6	IMRAS-061	NP	Day 0	-0.0309723823756247
PF3D7_1149000	antigen 332, DBL-like protein (Pf332)	PF3D7_1149000.s6	IMRAS-061	NP	Day 140	0.0287816058021839
PF3D7_1149000	antigen 332, DBL-like protein (Pf332)	PF3D7_1149000.s6	IMRAS-062	Mock	Day 140	-0.207352298959913
PF3D7_1149000	antigen 332, DBL-like protein (Pf332)	PF3D7_1149000.s6	IMRAS-062	Mock	Day 0	-0.0185891171126045
PF3D7_1149000	antigen 332, DBL-like protein (Pf332)	PF3D7_1149000.s6	IMRAS-071	NP	Day 0	0.29625308090622
PF3D7_1149000	antigen 332, DBL-like protein (Pf332)	PF3D7_1149000.s6	IMRAS-071	NP	Day 140	0.159711857451153
PF3D7_1149000	antigen 332, DBL-like protein (Pf332)	PF3D7_1149000.s6	IMRAS-078	P	Day 140	0.0274883811642521
PF3D7_1149000	antigen 332, DBL-like protein (Pf332)	PF3D7_1149000.s6	IMRAS-078	P	Day 0	0.09434666643463
PF3D7_0726400	conserved Plasmodium membrane protein, unknown function	PF3D7_0726400.e4s2	IMRAS-002	P	Day 0	-0.380309532663823
PF3D7_0726400	conserved Plasmodium membrane protein, unknown function	PF3D7_0726400.e4s2	IMRAS-002	P	Day 140	-0.18474194751569
PF3D7_0726400	conserved Plasmodium membrane protein, unknown function	PF3D7_0726400.e4s2	IMRAS-005	NP	Day 140	-0.512225191567856
PF3D7_0726400	conserved Plasmodium membrane protein, unknown function	PF3D7_0726400.e4s2	IMRAS-005	NP	Day 0	-0.367858383885014
PF3D7_0726400	conserved Plasmodium membrane protein, unknown function	PF3D7_0726400.e4s2	IMRAS-021	NP	Day 0	-0.0706815596213275
PF3D7_0726400	conserved Plasmodium membrane protein, unknown function	PF3D7_0726400.e4s2	IMRAS-021	NP	Day 140	0.110255823480578
PF3D7_0726400	conserved Plasmodium membrane protein, unknown function	PF3D7_0726400.e4s2	IMRAS-033	NP	Day 140	-0.532782636396107
PF3D7_0726400	conserved Plasmodium membrane protein, unknown function	PF3D7_0726400.e4s2	IMRAS-033	NP	Day 0	-0.296481098995626
PF3D7_0726400	conserved Plasmodium membrane protein, unknown function	PF3D7_0726400.e4s2	IMRAS-039	P	Day 0	-0.349107098794853
PF3D7_0726400	conserved Plasmodium membrane protein, unknown function	PF3D7_0726400.e4s2	IMRAS-039	P	Day 140	-0.315464935622776
PF3D7_0726400	conserved Plasmodium membrane protein, unknown function	PF3D7_0726400.e4s2	IMRAS-045	P	Day 140	-0.4955414200126
PF3D7_0726400	conserved Plasmodium membrane protein, unknown function	PF3D7_0726400.e4s2	IMRAS-045	P	Day 0	-0.290919975230709
PF3D7_0726400	conserved Plasmodium membrane protein, unknown function	PF3D7_0726400.e4s2	IMRAS-049	Mock	Day 0	-0.165396944459811
PF3D7_0726400	conserved Plasmodium membrane protein, unknown function	PF3D7_0726400.e4s2	IMRAS-049	Mock	Day 140	-0.108462389282472
PF3D7_0726400	conserved Plasmodium membrane protein, unknown function	PF3D7_0726400.e4s2	IMRAS-054	Mock	Day 140	-0.130621153927338
PF3D7_0726400	conserved Plasmodium membrane protein, unknown function	PF3D7_0726400.e4s2	IMRAS-054	Mock	Day 0	-0.499774073161822
PF3D7_0726400	conserved Plasmodium membrane protein, unknown function	PF3D7_0726400.e4s2	IMRAS-057	P	Day 0	0.00297360814491832
PF3D7_0726400	conserved Plasmodium membrane protein, unknown function	PF3D7_0726400.e4s2	IMRAS-057	P	Day 140	0.0606156892011303
PF3D7_0726400	conserved Plasmodium membrane protein, unknown function	PF3D7_0726400.e4s2	IMRAS-060	P	Day 140	-0.108040757030935
PF3D7_0726400	conserved Plasmodium membrane protein, unknown function	PF3D7_0726400.e4s2	IMRAS-060	P	Day 0	0.0490869421625941
PF3D7_0726400	conserved Plasmodium membrane protein, unknown function	PF3D7_0726400.e4s2	IMRAS-061	NP	Day 0	-0.123315279156289
PF3D7_0726400	conserved Plasmodium membrane protein, unknown function	PF3D7_0726400.e4s2	IMRAS-061	NP	Day 140	0.11604722734327
PF3D7_0726400	conserved Plasmodium membrane protein, unknown function	PF3D7_0726400.e4s2	IMRAS-062	Mock	Day 140	-0.393864329374008
PF3D7_0726400	conserved Plasmodium membrane protein, unknown function	PF3D7_0726400.e4s2	IMRAS-062	Mock	Day 0	-0.204357188307597
PF3D7_0726400	conserved Plasmodium membrane protein, unknown function	PF3D7_0726400.e4s2	IMRAS-071	NP	Day 0	0.00668267421944435
PF3D7_0726400	conserved Plasmodium membrane protein, unknown function	PF3D7_0726400.e4s2	IMRAS-071	NP	Day 140	-0.0736641586551627
PF3D7_0726400	conserved Plasmodium membrane protein, unknown function	PF3D7_0726400.e4s2	IMRAS-078	P	Day 140	-0.306724788991522
PF3D7_0726400	conserved Plasmodium membrane protein, unknown function	PF3D7_0726400.e4s2	IMRAS-078	P	Day 0	-0.254225418325428
PF3D7_1322200	conserved Plasmodium protein, unknown function	PF3D7_1322200.e1s2	IMRAS-002	P	Day 0	-0.237444485093564
PF3D7_1322200	conserved Plasmodium protein, unknown function	PF3D7_1322200.e1s2	IMRAS-002	P	Day 140	0.0326025504031247
PF3D7_1322200	conserved Plasmodium protein, unknown function	PF3D7_1322200.e1s2	IMRAS-005	NP	Day 140	0.095601417505037
PF3D7_1322200	conserved Plasmodium protein, unknown function	PF3D7_1322200.e1s2	IMRAS-005	NP	Day 0	0.157026296240899
PF3D7_1322200	conserved Plasmodium protein, unknown function	PF3D7_1322200.e1s2	IMRAS-021	NP	Day 0	0.0683158239989599
PF3D7_1322200	conserved Plasmodium protein, unknown function	PF3D7_1322200.e1s2	IMRAS-021	NP	Day 140	0.177068430826957
PF3D7_1322200	conserved Plasmodium protein, unknown function	PF3D7_1322200.e1s2	IMRAS-033	NP	Day 140	-0.0419306804659172
PF3D7_1322200	conserved Plasmodium protein, unknown function	PF3D7_1322200.e1s2	IMRAS-033	NP	Day 0	0.151439762097002
PF3D7_1322200	conserved Plasmodium protein, unknown function	PF3D7_1322200.e1s2	IMRAS-039	P	Day 0	0.459804408604429
PF3D7_1322200	conserved Plasmodium protein, unknown function	PF3D7_1322200.e1s2	IMRAS-039	P	Day 140	0.576301799603474
PF3D7_1322200	conserved Plasmodium protein, unknown function	PF3D7_1322200.e1s2	IMRAS-045	P	Day 140	0.129795428614672
PF3D7_1322200	conserved Plasmodium protein, unknown function	PF3D7_1322200.e1s2	IMRAS-045	P	Day 0	0.242289102211778
PF3D7_1322200	conserved Plasmodium protein, unknown function	PF3D7_1322200.e1s2	IMRAS-049	Mock	Day 0	0.133327529616611
PF3D7_1322200	conserved Plasmodium protein, unknown function	PF3D7_1322200.e1s2	IMRAS-049	Mock	Day 140	0.0990457949679957
PF3D7_1322200	conserved Plasmodium protein, unknown function	PF3D7_1322200.e1s2	IMRAS-054	Mock	Day 140	0.148507228026757
PF3D7_1322200	conserved Plasmodium protein, unknown function	PF3D7_1322200.e1s2	IMRAS-054	Mock	Day 0	-0.197161442420072
PF3D7_1322200	conserved Plasmodium protein, unknown function	PF3D7_1322200.e1s2	IMRAS-057	P	Day 0	0.592659238194653
PF3D7_1322200	conserved Plasmodium protein, unknown function	PF3D7_1322200.e1s2	IMRAS-057	P	Day 140	0.799386031030309
PF3D7_1322200	conserved Plasmodium protein, unknown function	PF3D7_1322200.e1s2	IMRAS-060	P	Day 140	0.219136688854247
PF3D7_1322200	conserved Plasmodium protein, unknown function	PF3D7_1322200.e1s2	IMRAS-060	P	Day 0	0.315940268229674
PF3D7_1322200	conserved Plasmodium protein, unknown function	PF3D7_1322200.e1s2	IMRAS-061	NP	Day 0	0.869514762680819
PF3D7_1322200	conserved Plasmodium protein, unknown function	PF3D7_1322200.e1s2	IMRAS-061	NP	Day 140	0.896019664995139
PF3D7_1322200	conserved Plasmodium protein, unknown function	PF3D7_1322200.e1s2	IMRAS-062	Mock	Day 140	1.80087024490398
PF3D7_1322200	conserved Plasmodium protein, unknown function	PF3D7_1322200.e1s2	IMRAS-062	Mock	Day 0	1.99902881603242
PF3D7_1322200	conserved Plasmodium protein, unknown function	PF3D7_1322200.e1s2	IMRAS-071	NP	Day 0	0.613005066845545
PF3D7_1322200	conserved Plasmodium protein, unknown function	PF3D7_1322200.e1s2	IMRAS-071	NP	Day 140	0.527961132320076
PF3D7_1322200	conserved Plasmodium protein, unknown function	PF3D7_1322200.e1s2	IMRAS-078	P	Day 140	-0.0857544427242711
PF3D7_1322200	conserved Plasmodium protein, unknown function	PF3D7_1322200.e1s2	IMRAS-078	P	Day 0	-0.0261337094729903
PF3D7_0718300	cysteine repeat modular protein 2 (CRMP2)	PF3D7_0718300.e7s2	IMRAS-002	P	Day 0	-0.508977196628299
PF3D7_0718300	cysteine repeat modular protein 2 (CRMP2)	PF3D7_0718300.e7s2	IMRAS-002	P	Day 140	-0.327369248151605
PF3D7_0718300	cysteine repeat modular protein 2 (CRMP2)	PF3D7_0718300.e7s2	IMRAS-005	NP	Day 140	-0.715665472509746
PF3D7_0718300	cysteine repeat modular protein 2 (CRMP2)	PF3D7_0718300.e7s2	IMRAS-005	NP	Day 0	-0.567768534290167
PF3D7_0718300	cysteine repeat modular protein 2 (CRMP2)	PF3D7_0718300.e7s2	IMRAS-021	NP	Day 0	-0.610129401090115
PF3D7_0718300	cysteine repeat modular protein 2 (CRMP2)	PF3D7_0718300.e7s2	IMRAS-021	NP	Day 140	-0.542623038836149
PF3D7_0718300	cysteine repeat modular protein 2 (CRMP2)	PF3D7_0718300.e7s2	IMRAS-033	NP	Day 140	-0.934936543706225
PF3D7_0718300	cysteine repeat modular protein 2 (CRMP2)	PF3D7_0718300.e7s2	IMRAS-033	NP	Day 0	-0.568691393205944
PF3D7_0718300	cysteine repeat modular protein 2 (CRMP2)	PF3D7_0718300.e7s2	IMRAS-039	P	Day 0	-0.711806969465771
PF3D7_0718300	cysteine repeat modular protein 2 (CRMP2)	PF3D7_0718300.e7s2	IMRAS-039	P	Day 140	-0.778300773982821
PF3D7_0718300	cysteine repeat modular protein 2 (CRMP2)	PF3D7_0718300.e7s2	IMRAS-045	P	Day 140	-0.92753774645128
PF3D7_0718300	cysteine repeat modular protein 2 (CRMP2)	PF3D7_0718300.e7s2	IMRAS-045	P	Day 0	-0.634149772407092
PF3D7_0718300	cysteine repeat modular protein 2 (CRMP2)	PF3D7_0718300.e7s2	IMRAS-049	Mock	Day 0	-0.485582303027881
PF3D7_0718300	cysteine repeat modular protein 2 (CRMP2)	PF3D7_0718300.e7s2	IMRAS-049	Mock	Day 140	-0.427352813258553
PF3D7_0718300	cysteine repeat modular protein 2 (CRMP2)	PF3D7_0718300.e7s2	IMRAS-054	Mock	Day 140	-0.434170719499846
PF3D7_0718300	cysteine repeat modular protein 2 (CRMP2)	PF3D7_0718300.e7s2	IMRAS-054	Mock	Day 0	-0.879577689757989
PF3D7_0718300	cysteine repeat modular protein 2 (CRMP2)	PF3D7_0718300.e7s2	IMRAS-057	P	Day 0	-0.304504426992285
PF3D7_0718300	cysteine repeat modular protein 2 (CRMP2)	PF3D7_0718300.e7s2	IMRAS-057	P	Day 140	-0.134611522346539
PF3D7_0718300	cysteine repeat modular protein 2 (CRMP2)	PF3D7_0718300.e7s2	IMRAS-060	P	Day 140	-0.530694532082382
PF3D7_0718300	cysteine repeat modular protein 2 (CRMP2)	PF3D7_0718300.e7s2	IMRAS-060	P	Day 0	-0.195630025845309
PF3D7_0718300	cysteine repeat modular protein 2 (CRMP2)	PF3D7_0718300.e7s2	IMRAS-061	NP	Day 0	-0.245506158367514
PF3D7_0718300	cysteine repeat modular protein 2 (CRMP2)	PF3D7_0718300.e7s2	IMRAS-061	NP	Day 140	-0.11813960630451
PF3D7_0718300	cysteine repeat modular protein 2 (CRMP2)	PF3D7_0718300.e7s2	IMRAS-062	Mock	Day 140	-0.474407756684556
PF3D7_0718300	cysteine repeat modular protein 2 (CRMP2)	PF3D7_0718300.e7s2	IMRAS-062	Mock	Day 0	-0.206599139094267
PF3D7_0718300	cysteine repeat modular protein 2 (CRMP2)	PF3D7_0718300.e7s2	IMRAS-071	NP	Day 0	0.143484327344545
PF3D7_0718300	cysteine repeat modular protein 2 (CRMP2)	PF3D7_0718300.e7s2	IMRAS-071	NP	Day 140	0.0307097382455606
PF3D7_0718300	cysteine repeat modular protein 2 (CRMP2)	PF3D7_0718300.e7s2	IMRAS-078	P	Day 140	0.0274883811642521
PF3D7_0718300	cysteine repeat modular protein 2 (CRMP2)	PF3D7_0718300.e7s2	IMRAS-078	P	Day 0	0.0626060952907252
PF3D7_1448500	chloroquine resistance marker protein (CRMP)	PF3D7_1448500.e1s4	IMRAS-002	P	Day 0	-2
PF3D7_1448500	chloroquine resistance marker protein (CRMP)	PF3D7_1448500.e1s4	IMRAS-002	P	Day 140	1.48913511099981
PF3D7_1448500	chloroquine resistance marker protein (CRMP)	PF3D7_1448500.e1s4	IMRAS-005	NP	Day 140	0.372681644000204
PF3D7_1448500	chloroquine resistance marker protein (CRMP)	PF3D7_1448500.e1s4	IMRAS-005	NP	Day 0	-0.0245805102490504
PF3D7_1448500	chloroquine resistance marker protein (CRMP)	PF3D7_1448500.e1s4	IMRAS-021	NP	Day 0	1.16464401942259
PF3D7_1448500	chloroquine resistance marker protein (CRMP)	PF3D7_1448500.e1s4	IMRAS-021	NP	Day 140	1.21363084881686
PF3D7_1448500	chloroquine resistance marker protein (CRMP)	PF3D7_1448500.e1s4	IMRAS-033	NP	Day 140	0.29199288834559
PF3D7_1448500	chloroquine resistance marker protein (CRMP)	PF3D7_1448500.e1s4	IMRAS-033	NP	Day 0	0.578365935108895
PF3D7_1448500	chloroquine resistance marker protein (CRMP)	PF3D7_1448500.e1s4	IMRAS-039	P	Day 0	0.328794452859903
PF3D7_1448500	chloroquine resistance marker protein (CRMP)	PF3D7_1448500.e1s4	IMRAS-039	P	Day 140	0.243404659332318
PF3D7_1448500	chloroquine resistance marker protein (CRMP)	PF3D7_1448500.e1s4	IMRAS-045	P	Day 140	0.394390348436083
PF3D7_1448500	chloroquine resistance marker protein (CRMP)	PF3D7_1448500.e1s4	IMRAS-045	P	Day 0	0.639731148073162
PF3D7_1448500	chloroquine resistance marker protein (CRMP)	PF3D7_1448500.e1s4	IMRAS-049	Mock	Day 0	0.329630229331485
PF3D7_1448500	chloroquine resistance marker protein (CRMP)	PF3D7_1448500.e1s4	IMRAS-049	Mock	Day 140	0.269886502592044
PF3D7_1448500	chloroquine resistance marker protein (CRMP)	PF3D7_1448500.e1s4	IMRAS-054	Mock	Day 140	1.33373434334925
PF3D7_1448500	chloroquine resistance marker protein (CRMP)	PF3D7_1448500.e1s4	IMRAS-054	Mock	Day 0	1.18152276233286
PF3D7_1448500	chloroquine resistance marker protein (CRMP)	PF3D7_1448500.e1s4	IMRAS-057	P	Day 0	0.824731907591181
PF3D7_1448500	chloroquine resistance marker protein (CRMP)	PF3D7_1448500.e1s4	IMRAS-057	P	Day 140	1.13682176693293
PF3D7_1448500	chloroquine resistance marker protein (CRMP)	PF3D7_1448500.e1s4	IMRAS-060	P	Day 140	0.235116619117324
PF3D7_1448500	chloroquine resistance marker protein (CRMP)	PF3D7_1448500.e1s4	IMRAS-060	P	Day 0	0.325116914604649
PF3D7_1448500	chloroquine resistance marker protein (CRMP)	PF3D7_1448500.e1s4	IMRAS-061	NP	Day 0	1.65176412049672
PF3D7_1448500	chloroquine resistance marker protein (CRMP)	PF3D7_1448500.e1s4	IMRAS-061	NP	Day 140	1.63940336017287
PF3D7_1448500	chloroquine resistance marker protein (CRMP)	PF3D7_1448500.e1s4	IMRAS-062	Mock	Day 140	0.155855013227068
PF3D7_1448500	chloroquine resistance marker protein (CRMP)	PF3D7_1448500.e1s4	IMRAS-062	Mock	Day 0	0.39694068554617
PF3D7_1448500	chloroquine resistance marker protein (CRMP)	PF3D7_1448500.e1s4	IMRAS-071	NP	Day 0	0.599110625187166
PF3D7_1448500	chloroquine resistance marker protein (CRMP)	PF3D7_1448500.e1s4	IMRAS-071	NP	Day 140	0.465863057118089
PF3D7_1448500	chloroquine resistance marker protein (CRMP)	PF3D7_1448500.e1s4	IMRAS-078	P	Day 140	0.195658492424377
PF3D7_1448500	chloroquine resistance marker protein (CRMP)	PF3D7_1448500.e1s4	IMRAS-078	P	Day 0	0.182900329008438
PF3D7_1434500	dynein-related AAA-type ATPase, putative	PF3D7_1434500.e2s2	IMRAS-002	P	Day 0	4.2038320889223
PF3D7_1434500	dynein-related AAA-type ATPase, putative	PF3D7_1434500.e2s2	IMRAS-002	P	Day 140	4.76831605206502
PF3D7_1434500	dynein-related AAA-type ATPase, putative	PF3D7_1434500.e2s2	IMRAS-005	NP	Day 140	-0.126287005558725
PF3D7_1434500	dynein-related AAA-type ATPase, putative	PF3D7_1434500.e2s2	IMRAS-005	NP	Day 0	-0.116197875608789
PF3D7_1434500	dynein-related AAA-type ATPase, putative	PF3D7_1434500.e2s2	IMRAS-021	NP	Day 0	0.518385339432566
PF3D7_1434500	dynein-related AAA-type ATPase, putative	PF3D7_1434500.e2s2	IMRAS-021	NP	Day 140	0.724017605611381
PF3D7_1434500	dynein-related AAA-type ATPase, putative	PF3D7_1434500.e2s2	IMRAS-033	NP	Day 140	-0.233707734564282
PF3D7_1434500	dynein-related AAA-type ATPase, putative	PF3D7_1434500.e2s2	IMRAS-033	NP	Day 0	-0.0782523026007134
PF3D7_1434500	dynein-related AAA-type ATPase, putative	PF3D7_1434500.e2s2	IMRAS-039	P	Day 0	1.87198688393276
PF3D7_1434500	dynein-related AAA-type ATPase, putative	PF3D7_1434500.e2s2	IMRAS-039	P	Day 140	2.85334022175113
PF3D7_1434500	dynein-related AAA-type ATPase, putative	PF3D7_1434500.e2s2	IMRAS-045	P	Day 140	1.10141362724485
PF3D7_1434500	dynein-related AAA-type ATPase, putative	PF3D7_1434500.e2s2	IMRAS-045	P	Day 0	0.216007550700093
PF3D7_1434500	dynein-related AAA-type ATPase, putative	PF3D7_1434500.e2s2	IMRAS-049	Mock	Day 0	0.0631272093294264
PF3D7_1434500	dynein-related AAA-type ATPase, putative	PF3D7_1434500.e2s2	IMRAS-049	Mock	Day 140	-0.0312394415663473
PF3D7_1434500	dynein-related AAA-type ATPase, putative	PF3D7_1434500.e2s2	IMRAS-054	Mock	Day 140	1.77791260249763
PF3D7_1434500	dynein-related AAA-type ATPase, putative	PF3D7_1434500.e2s2	IMRAS-054	Mock	Day 0	2.78912444454688
PF3D7_1434500	dynein-related AAA-type ATPase, putative	PF3D7_1434500.e2s2	IMRAS-057	P	Day 0	0.161299988155434
PF3D7_1434500	dynein-related AAA-type ATPase, putative	PF3D7_1434500.e2s2	IMRAS-057	P	Day 140	2.08974865793224
PF3D7_1434500	dynein-related AAA-type ATPase, putative	PF3D7_1434500.e2s2	IMRAS-060	P	Day 140	0.976221943644454
PF3D7_1434500	dynein-related AAA-type ATPase, putative	PF3D7_1434500.e2s2	IMRAS-060	P	Day 0	1.28066153821199
PF3D7_1434500	dynein-related AAA-type ATPase, putative	PF3D7_1434500.e2s2	IMRAS-061	NP	Day 0	0.741835274900478
PF3D7_1434500	dynein-related AAA-type ATPase, putative	PF3D7_1434500.e2s2	IMRAS-061	NP	Day 140	0.819275856317466
PF3D7_1434500	dynein-related AAA-type ATPase, putative	PF3D7_1434500.e2s2	IMRAS-062	Mock	Day 140	2.96496087558342
PF3D7_1434500	dynein-related AAA-type ATPase, putative	PF3D7_1434500.e2s2	IMRAS-062	Mock	Day 0	3.17456364598375
PF3D7_1434500	dynein-related AAA-type ATPase, putative	PF3D7_1434500.e2s2	IMRAS-071	NP	Day 0	2.35840393707415
PF3D7_1434500	dynein-related AAA-type ATPase, putative	PF3D7_1434500.e2s2	IMRAS-071	NP	Day 140	2.38369895433384
PF3D7_1434500	dynein-related AAA-type ATPase, putative	PF3D7_1434500.e2s2	IMRAS-078	P	Day 140	1.99597242910141
PF3D7_1434500	dynein-related AAA-type ATPase, putative	PF3D7_1434500.e2s2	IMRAS-078	P	Day 0	2.02492024082734
PF3D7_0318300	conserved Plasmodium protein, unknown function	PF3D7_0318300.e3s1	IMRAS-002	P	Day 0	-0.00806101683903826
PF3D7_0318300	conserved Plasmodium protein, unknown function	PF3D7_0318300.e3s1	IMRAS-002	P	Day 140	0.259538896884521
PF3D7_0318300	conserved Plasmodium protein, unknown function	PF3D7_0318300.e3s1	IMRAS-005	NP	Day 140	-0.32381145793312
PF3D7_0318300	conserved Plasmodium protein, unknown function	PF3D7_0318300.e3s1	IMRAS-005	NP	Day 0	-0.223178631245824
PF3D7_0318300	conserved Plasmodium protein, unknown function	PF3D7_0318300.e3s1	IMRAS-021	NP	Day 0	-0.220516987815204
PF3D7_0318300	conserved Plasmodium protein, unknown function	PF3D7_0318300.e3s1	IMRAS-021	NP	Day 140	-0.0705545945209263
PF3D7_0318300	conserved Plasmodium protein, unknown function	PF3D7_0318300.e3s1	IMRAS-033	NP	Day 140	-0.117356950638158
PF3D7_0318300	conserved Plasmodium protein, unknown function	PF3D7_0318300.e3s1	IMRAS-033	NP	Day 0	0.170615424445256
PF3D7_0318300	conserved Plasmodium protein, unknown function	PF3D7_0318300.e3s1	IMRAS-039	P	Day 0	-0.0918380189167003
PF3D7_0318300	conserved Plasmodium protein, unknown function	PF3D7_0318300.e3s1	IMRAS-039	P	Day 140	-0.137502615115045
PF3D7_0318300	conserved Plasmodium protein, unknown function	PF3D7_0318300.e3s1	IMRAS-045	P	Day 140	-0.113236758780813
PF3D7_0318300	conserved Plasmodium protein, unknown function	PF3D7_0318300.e3s1	IMRAS-045	P	Day 0	-0.144361351850284
PF3D7_0318300	conserved Plasmodium protein, unknown function	PF3D7_0318300.e3s1	IMRAS-049	Mock	Day 0	-0.0589800521161159
PF3D7_0318300	conserved Plasmodium protein, unknown function	PF3D7_0318300.e3s1	IMRAS-049	Mock	Day 140	-0.062658699669349
PF3D7_0318300	conserved Plasmodium protein, unknown function	PF3D7_0318300.e3s1	IMRAS-054	Mock	Day 140	0.392619095128479
PF3D7_0318300	conserved Plasmodium protein, unknown function	PF3D7_0318300.e3s1	IMRAS-054	Mock	Day 0	0.94854559035525
PF3D7_0318300	conserved Plasmodium protein, unknown function	PF3D7_0318300.e3s1	IMRAS-057	P	Day 0	0.0903782022248159
PF3D7_0318300	conserved Plasmodium protein, unknown function	PF3D7_0318300.e3s1	IMRAS-057	P	Day 140	0.797982533555125
PF3D7_0318300	conserved Plasmodium protein, unknown function	PF3D7_0318300.e3s1	IMRAS-060	P	Day 140	-0.0204748035309077
PF3D7_0318300	conserved Plasmodium protein, unknown function	PF3D7_0318300.e3s1	IMRAS-060	P	Day 0	0.188136011777253
PF3D7_0318300	conserved Plasmodium protein, unknown function	PF3D7_0318300.e3s1	IMRAS-061	NP	Day 0	0.0879411105421557
PF3D7_0318300	conserved Plasmodium protein, unknown function	PF3D7_0318300.e3s1	IMRAS-061	NP	Day 140	0.263414474997077
PF3D7_0318300	conserved Plasmodium protein, unknown function	PF3D7_0318300.e3s1	IMRAS-062	Mock	Day 140	1.72775122553118
PF3D7_0318300	conserved Plasmodium protein, unknown function	PF3D7_0318300.e3s1	IMRAS-062	Mock	Day 0	1.77704168026789
PF3D7_0318300	conserved Plasmodium protein, unknown function	PF3D7_0318300.e3s1	IMRAS-071	NP	Day 0	0.514785720978002
PF3D7_0318300	conserved Plasmodium protein, unknown function	PF3D7_0318300.e3s1	IMRAS-071	NP	Day 140	0.350789714271643
PF3D7_0318300	conserved Plasmodium protein, unknown function	PF3D7_0318300.e3s1	IMRAS-078	P	Day 140	-0.0570179148047192
PF3D7_0318300	conserved Plasmodium protein, unknown function	PF3D7_0318300.e3s1	IMRAS-078	P	Day 0	-0.0559133716663336
PF3D7_1100200	erythrocyte membrane protein 1, PfEMP1 (VAR)	PF3D7_1100200.e1s1	IMRAS-002	P	Day 0	-0.0912506098218149
PF3D7_1100200	erythrocyte membrane protein 1, PfEMP1 (VAR)	PF3D7_1100200.e1s1	IMRAS-002	P	Day 140	0.0788802338572534
PF3D7_1100200	erythrocyte membrane protein 1, PfEMP1 (VAR)	PF3D7_1100200.e1s1	IMRAS-005	NP	Day 140	0.178847498949462
PF3D7_1100200	erythrocyte membrane protein 1, PfEMP1 (VAR)	PF3D7_1100200.e1s1	IMRAS-005	NP	Day 0	0.171060405360629
PF3D7_1100200	erythrocyte membrane protein 1, PfEMP1 (VAR)	PF3D7_1100200.e1s1	IMRAS-021	NP	Day 0	0.0711126488636804
PF3D7_1100200	erythrocyte membrane protein 1, PfEMP1 (VAR)	PF3D7_1100200.e1s1	IMRAS-021	NP	Day 140	0.222628483685153
PF3D7_1100200	erythrocyte membrane protein 1, PfEMP1 (VAR)	PF3D7_1100200.e1s1	IMRAS-033	NP	Day 140	-0.00430013743362423
PF3D7_1100200	erythrocyte membrane protein 1, PfEMP1 (VAR)	PF3D7_1100200.e1s1	IMRAS-033	NP	Day 0	0.0720819704837172
PF3D7_1100200	erythrocyte membrane protein 1, PfEMP1 (VAR)	PF3D7_1100200.e1s1	IMRAS-039	P	Day 0	0.754511034756767
PF3D7_1100200	erythrocyte membrane protein 1, PfEMP1 (VAR)	PF3D7_1100200.e1s1	IMRAS-039	P	Day 140	0.75650668919674
PF3D7_1100200	erythrocyte membrane protein 1, PfEMP1 (VAR)	PF3D7_1100200.e1s1	IMRAS-045	P	Day 140	0.225683325150442
PF3D7_1100200	erythrocyte membrane protein 1, PfEMP1 (VAR)	PF3D7_1100200.e1s1	IMRAS-045	P	Day 0	0.116427819338456
PF3D7_1100200	erythrocyte membrane protein 1, PfEMP1 (VAR)	PF3D7_1100200.e1s1	IMRAS-049	Mock	Day 0	0.323844564008697
PF3D7_1100200	erythrocyte membrane protein 1, PfEMP1 (VAR)	PF3D7_1100200.e1s1	IMRAS-049	Mock	Day 140	0.269886502592044
PF3D7_1100200	erythrocyte membrane protein 1, PfEMP1 (VAR)	PF3D7_1100200.e1s1	IMRAS-054	Mock	Day 140	0.321392993147477
PF3D7_1100200	erythrocyte membrane protein 1, PfEMP1 (VAR)	PF3D7_1100200.e1s1	IMRAS-054	Mock	Day 0	0.311265895703638
PF3D7_1100200	erythrocyte membrane protein 1, PfEMP1 (VAR)	PF3D7_1100200.e1s1	IMRAS-057	P	Day 0	0.107670986811613
PF3D7_1100200	erythrocyte membrane protein 1, PfEMP1 (VAR)	PF3D7_1100200.e1s1	IMRAS-057	P	Day 140	0.188847283603137
PF3D7_1100200	erythrocyte membrane protein 1, PfEMP1 (VAR)	PF3D7_1100200.e1s1	IMRAS-060	P	Day 140	-0.0270888898014601
PF3D7_1100200	erythrocyte membrane protein 1, PfEMP1 (VAR)	PF3D7_1100200.e1s1	IMRAS-060	P	Day 0	-0.00327792254821269
PF3D7_1100200	erythrocyte membrane protein 1, PfEMP1 (VAR)	PF3D7_1100200.e1s1	IMRAS-061	NP	Day 0	0.00437099595886359
PF3D7_1100200	erythrocyte membrane protein 1, PfEMP1 (VAR)	PF3D7_1100200.e1s1	IMRAS-061	NP	Day 140	0.194852289765397
PF3D7_1100200	erythrocyte membrane protein 1, PfEMP1 (VAR)	PF3D7_1100200.e1s1	IMRAS-062	Mock	Day 140	-0.184587407827818
PF3D7_1100200	erythrocyte membrane protein 1, PfEMP1 (VAR)	PF3D7_1100200.e1s1	IMRAS-062	Mock	Day 0	0.053440569160049
PF3D7_1100200	erythrocyte membrane protein 1, PfEMP1 (VAR)	PF3D7_1100200.e1s1	IMRAS-071	NP	Day 0	0.0634416169018994
PF3D7_1100200	erythrocyte membrane protein 1, PfEMP1 (VAR)	PF3D7_1100200.e1s1	IMRAS-071	NP	Day 140	0.0885186896533003
PF3D7_1100200	erythrocyte membrane protein 1, PfEMP1 (VAR)	PF3D7_1100200.e1s1	IMRAS-078	P	Day 140	0.444694605887335
PF3D7_1100200	erythrocyte membrane protein 1, PfEMP1 (VAR)	PF3D7_1100200.e1s1	IMRAS-078	P	Day 0	-0.11820929437137
PF3D7_1444100	conserved Plasmodium protein, unknown function	PF3D7_1444100.e10s1	IMRAS-002	P	Day 0	0.204652968057333
PF3D7_1444100	conserved Plasmodium protein, unknown function	PF3D7_1444100.e10s1	IMRAS-002	P	Day 140	0.396688862235212
PF3D7_1444100	conserved Plasmodium protein, unknown function	PF3D7_1444100.e10s1	IMRAS-005	NP	Day 140	0.763809999670618
PF3D7_1444100	conserved Plasmodium protein, unknown function	PF3D7_1444100.e10s1	IMRAS-005	NP	Day 0	0.762062211481762
PF3D7_1444100	conserved Plasmodium protein, unknown function	PF3D7_1444100.e10s1	IMRAS-021	NP	Day 0	0.0914586853683073
PF3D7_1444100	conserved Plasmodium protein, unknown function	PF3D7_1444100.e10s1	IMRAS-021	NP	Day 140	0.140055240140601
PF3D7_1444100	conserved Plasmodium protein, unknown function	PF3D7_1444100.e10s1	IMRAS-033	NP	Day 140	-0.0625210845580586
PF3D7_1444100	conserved Plasmodium protein, unknown function	PF3D7_1444100.e10s1	IMRAS-033	NP	Day 0	0.103930836523057
PF3D7_1444100	conserved Plasmodium protein, unknown function	PF3D7_1444100.e10s1	IMRAS-039	P	Day 0	-0.0348306434774628
PF3D7_1444100	conserved Plasmodium protein, unknown function	PF3D7_1444100.e10s1	IMRAS-039	P	Day 140	-0.0319238587613473
PF3D7_1444100	conserved Plasmodium protein, unknown function	PF3D7_1444100.e10s1	IMRAS-045	P	Day 140	0.426522969376892
PF3D7_1444100	conserved Plasmodium protein, unknown function	PF3D7_1444100.e10s1	IMRAS-045	P	Day 0	0.660729453231502
PF3D7_1444100	conserved Plasmodium protein, unknown function	PF3D7_1444100.e10s1	IMRAS-049	Mock	Day 0	0.250802612909158
PF3D7_1444100	conserved Plasmodium protein, unknown function	PF3D7_1444100.e10s1	IMRAS-049	Mock	Day 140	0.180082367058903
PF3D7_1444100	conserved Plasmodium protein, unknown function	PF3D7_1444100.e10s1	IMRAS-054	Mock	Day 140	0.296388987017583
PF3D7_1444100	conserved Plasmodium protein, unknown function	PF3D7_1444100.e10s1	IMRAS-054	Mock	Day 0	0.554092798816914
PF3D7_1444100	conserved Plasmodium protein, unknown function	PF3D7_1444100.e10s1	IMRAS-057	P	Day 0	0.194050045583873
PF3D7_1444100	conserved Plasmodium protein, unknown function	PF3D7_1444100.e10s1	IMRAS-057	P	Day 140	0.399961907314818
PF3D7_1444100	conserved Plasmodium protein, unknown function	PF3D7_1444100.e10s1	IMRAS-060	P	Day 140	0.0737168347736414
PF3D7_1444100	conserved Plasmodium protein, unknown function	PF3D7_1444100.e10s1	IMRAS-060	P	Day 0	0.2116529248592
PF3D7_1444100	conserved Plasmodium protein, unknown function	PF3D7_1444100.e10s1	IMRAS-061	NP	Day 0	-0.0790450122287734
PF3D7_1444100	conserved Plasmodium protein, unknown function	PF3D7_1444100.e10s1	IMRAS-061	NP	Day 140	0.0575479507515073
PF3D7_1444100	conserved Plasmodium protein, unknown function	PF3D7_1444100.e10s1	IMRAS-062	Mock	Day 140	-0.121070957077885
PF3D7_1444100	conserved Plasmodium protein, unknown function	PF3D7_1444100.e10s1	IMRAS-062	Mock	Day 0	0.120256656733428
PF3D7_1444100	conserved Plasmodium protein, unknown function	PF3D7_1444100.e10s1	IMRAS-071	NP	Day 0	0.169730243157796
PF3D7_1444100	conserved Plasmodium protein, unknown function	PF3D7_1444100.e10s1	IMRAS-071	NP	Day 140	0.206349568323855
PF3D7_1444100	conserved Plasmodium protein, unknown function	PF3D7_1444100.e10s1	IMRAS-078	P	Day 140	1.30843170365316
PF3D7_1444100	conserved Plasmodium protein, unknown function	PF3D7_1444100.e10s1	IMRAS-078	P	Day 0	1.13341214618932
PF3D7_0718000	dynein heavy chain, putative	PF3D7_0718000.e9s4	IMRAS-002	P	Day 0	-0.204378980278854
PF3D7_0718000	dynein heavy chain, putative	PF3D7_0718000.e9s4	IMRAS-002	P	Day 140	0.0219440689044017
PF3D7_0718000	dynein heavy chain, putative	PF3D7_0718000.e9s4	IMRAS-005	NP	Day 140	-0.144032555748678
PF3D7_0718000	dynein heavy chain, putative	PF3D7_0718000.e9s4	IMRAS-005	NP	Day 0	-0.142859466734086
PF3D7_0718000	dynein heavy chain, putative	PF3D7_0718000.e9s4	IMRAS-021	NP	Day 0	0.218404630631767
PF3D7_0718000	dynein heavy chain, putative	PF3D7_0718000.e9s4	IMRAS-021	NP	Day 140	0.410071246385494
PF3D7_0718000	dynein heavy chain, putative	PF3D7_0718000.e9s4	IMRAS-033	NP	Day 140	-0.0569270680848355
PF3D7_0718000	dynein heavy chain, putative	PF3D7_0718000.e9s4	IMRAS-033	NP	Day 0	0.0537172030751503
PF3D7_0718000	dynein heavy chain, putative	PF3D7_0718000.e9s4	IMRAS-039	P	Day 0	0.114283438514841
PF3D7_0718000	dynein heavy chain, putative	PF3D7_0718000.e9s4	IMRAS-039	P	Day 140	0.341549057885969
PF3D7_0718000	dynein heavy chain, putative	PF3D7_0718000.e9s4	IMRAS-045	P	Day 140	-0.328563155357399
PF3D7_0718000	dynein heavy chain, putative	PF3D7_0718000.e9s4	IMRAS-045	P	Day 0	0.0425315831608906
PF3D7_0718000	dynein heavy chain, putative	PF3D7_0718000.e9s4	IMRAS-049	Mock	Day 0	0.139928106676852
PF3D7_0718000	dynein heavy chain, putative	PF3D7_0718000.e9s4	IMRAS-049	Mock	Day 140	0.296491859174212
PF3D7_0718000	dynein heavy chain, putative	PF3D7_0718000.e9s4	IMRAS-054	Mock	Day 140	0.126234676977331
PF3D7_0718000	dynein heavy chain, putative	PF3D7_0718000.e9s4	IMRAS-054	Mock	Day 0	-0.0842754279494091
PF3D7_0718000	dynein heavy chain, putative	PF3D7_0718000.e9s4	IMRAS-057	P	Day 0	0.249075948243874
PF3D7_0718000	dynein heavy chain, putative	PF3D7_0718000.e9s4	IMRAS-057	P	Day 140	0.423037129080155
PF3D7_0718000	dynein heavy chain, putative	PF3D7_0718000.e9s4	IMRAS-060	P	Day 140	0.0129544946990574
PF3D7_0718000	dynein heavy chain, putative	PF3D7_0718000.e9s4	IMRAS-060	P	Day 0	0.184539163639188
PF3D7_0718000	dynein heavy chain, putative	PF3D7_0718000.e9s4	IMRAS-061	NP	Day 0	-0.0574090982813189
PF3D7_0718000	dynein heavy chain, putative	PF3D7_0718000.e9s4	IMRAS-061	NP	Day 140	0.196345505397289
PF3D7_0718000	dynein heavy chain, putative	PF3D7_0718000.e9s4	IMRAS-062	Mock	Day 140	-0.107625426012934
PF3D7_0718000	dynein heavy chain, putative	PF3D7_0718000.e9s4	IMRAS-062	Mock	Day 0	0.211240254716248
PF3D7_0718000	dynein heavy chain, putative	PF3D7_0718000.e9s4	IMRAS-071	NP	Day 0	2.65859988472894
PF3D7_0718000	dynein heavy chain, putative	PF3D7_0718000.e9s4	IMRAS-071	NP	Day 140	2.56391443858253
PF3D7_0718000	dynein heavy chain, putative	PF3D7_0718000.e9s4	IMRAS-078	P	Day 140	0.55885277735301
PF3D7_0718000	dynein heavy chain, putative	PF3D7_0718000.e9s4	IMRAS-078	P	Day 0	0.442575722752316
PF3D7_1014600	transcriptional coactivator ADA2 (ADA2)	PF3D7_1014600.e1s2	IMRAS-002	P	Day 0	0.113183922047106
PF3D7_1014600	transcriptional coactivator ADA2 (ADA2)	PF3D7_1014600.e1s2	IMRAS-002	P	Day 140	0.813493287688244
PF3D7_1014600	transcriptional coactivator ADA2 (ADA2)	PF3D7_1014600.e1s2	IMRAS-005	NP	Day 140	0.465322970182566
PF3D7_1014600	transcriptional coactivator ADA2 (ADA2)	PF3D7_1014600.e1s2	IMRAS-005	NP	Day 0	0.405176464988713
PF3D7_1014600	transcriptional coactivator ADA2 (ADA2)	PF3D7_1014600.e1s2	IMRAS-021	NP	Day 0	1.1074405947876
PF3D7_1014600	transcriptional coactivator ADA2 (ADA2)	PF3D7_1014600.e1s2	IMRAS-021	NP	Day 140	1.28950661719498
PF3D7_1014600	transcriptional coactivator ADA2 (ADA2)	PF3D7_1014600.e1s2	IMRAS-033	NP	Day 140	0.373383064872341
PF3D7_1014600	transcriptional coactivator ADA2 (ADA2)	PF3D7_1014600.e1s2	IMRAS-033	NP	Day 0	0.288019369682866
PF3D7_1014600	transcriptional coactivator ADA2 (ADA2)	PF3D7_1014600.e1s2	IMRAS-039	P	Day 0	3.76215342292411
PF3D7_1014600	transcriptional coactivator ADA2 (ADA2)	PF3D7_1014600.e1s2	IMRAS-039	P	Day 140	4.09145855674393
PF3D7_1014600	transcriptional coactivator ADA2 (ADA2)	PF3D7_1014600.e1s2	IMRAS-045	P	Day 140	0.121182298309964
PF3D7_1014600	transcriptional coactivator ADA2 (ADA2)	PF3D7_1014600.e1s2	IMRAS-045	P	Day 0	0.291995941848784
PF3D7_1014600	transcriptional coactivator ADA2 (ADA2)	PF3D7_1014600.e1s2	IMRAS-049	Mock	Day 0	0.207469869084926
PF3D7_1014600	transcriptional coactivator ADA2 (ADA2)	PF3D7_1014600.e1s2	IMRAS-049	Mock	Day 140	0.317113469790298
PF3D7_1014600	transcriptional coactivator ADA2 (ADA2)	PF3D7_1014600.e1s2	IMRAS-054	Mock	Day 140	0.403091262730491
PF3D7_1014600	transcriptional coactivator ADA2 (ADA2)	PF3D7_1014600.e1s2	IMRAS-054	Mock	Day 0	0.587037487493202
PF3D7_1014600	transcriptional coactivator ADA2 (ADA2)	PF3D7_1014600.e1s2	IMRAS-057	P	Day 0	0.383945891885732
PF3D7_1014600	transcriptional coactivator ADA2 (ADA2)	PF3D7_1014600.e1s2	IMRAS-057	P	Day 140	0.713087557252866
PF3D7_1014600	transcriptional coactivator ADA2 (ADA2)	PF3D7_1014600.e1s2	IMRAS-060	P	Day 140	0.275317098406212
PF3D7_1014600	transcriptional coactivator ADA2 (ADA2)	PF3D7_1014600.e1s2	IMRAS-060	P	Day 0	0.388394746509464
PF3D7_1014600	transcriptional coactivator ADA2 (ADA2)	PF3D7_1014600.e1s2	IMRAS-061	NP	Day 0	0.8463980256646
PF3D7_1014600	transcriptional coactivator ADA2 (ADA2)	PF3D7_1014600.e1s2	IMRAS-061	NP	Day 140	1.23657286277844
PF3D7_1014600	transcriptional coactivator ADA2 (ADA2)	PF3D7_1014600.e1s2	IMRAS-062	Mock	Day 140	1.36705501969331
PF3D7_1014600	transcriptional coactivator ADA2 (ADA2)	PF3D7_1014600.e1s2	IMRAS-062	Mock	Day 0	1.62837560959361
PF3D7_1014600	transcriptional coactivator ADA2 (ADA2)	PF3D7_1014600.e1s2	IMRAS-071	NP	Day 0	2.69508947521121
PF3D7_1014600	transcriptional coactivator ADA2 (ADA2)	PF3D7_1014600.e1s2	IMRAS-071	NP	Day 140	2.22567093471972
PF3D7_1014600	transcriptional coactivator ADA2 (ADA2)	PF3D7_1014600.e1s2	IMRAS-078	P	Day 140	0.762716644620777
PF3D7_1014600	transcriptional coactivator ADA2 (ADA2)	PF3D7_1014600.e1s2	IMRAS-078	P	Day 0	0.416560132708717
PF3D7_0711700	erythrocyte membrane protein 1, PfEMP1 (VAR)	PF3D7_0711700.e1s1	IMRAS-002	P	Day 0	-0.18920398644461
PF3D7_0711700	erythrocyte membrane protein 1, PfEMP1 (VAR)	PF3D7_0711700.e1s1	IMRAS-002	P	Day 140	0.0461916151510788
PF3D7_0711700	erythrocyte membrane protein 1, PfEMP1 (VAR)	PF3D7_0711700.e1s1	IMRAS-005	NP	Day 140	-0.0362673576751984
PF3D7_0711700	erythrocyte membrane protein 1, PfEMP1 (VAR)	PF3D7_0711700.e1s1	IMRAS-005	NP	Day 0	-0.016605392975908
PF3D7_0711700	erythrocyte membrane protein 1, PfEMP1 (VAR)	PF3D7_0711700.e1s1	IMRAS-021	NP	Day 0	0.243829063703553
PF3D7_0711700	erythrocyte membrane protein 1, PfEMP1 (VAR)	PF3D7_0711700.e1s1	IMRAS-021	NP	Day 140	0.1128052057324
PF3D7_0711700	erythrocyte membrane protein 1, PfEMP1 (VAR)	PF3D7_0711700.e1s1	IMRAS-033	NP	Day 140	0.0213105062454133
PF3D7_0711700	erythrocyte membrane protein 1, PfEMP1 (VAR)	PF3D7_0711700.e1s1	IMRAS-033	NP	Day 0	0.0438992027130087
PF3D7_0711700	erythrocyte membrane protein 1, PfEMP1 (VAR)	PF3D7_0711700.e1s1	IMRAS-039	P	Day 0	0.0178977040621895
PF3D7_0711700	erythrocyte membrane protein 1, PfEMP1 (VAR)	PF3D7_0711700.e1s1	IMRAS-039	P	Day 140	0.0652923688866078
PF3D7_0711700	erythrocyte membrane protein 1, PfEMP1 (VAR)	PF3D7_0711700.e1s1	IMRAS-045	P	Day 140	-0.243183993325623
PF3D7_0711700	erythrocyte membrane protein 1, PfEMP1 (VAR)	PF3D7_0711700.e1s1	IMRAS-045	P	Day 0	0.0162075033510796
PF3D7_0711700	erythrocyte membrane protein 1, PfEMP1 (VAR)	PF3D7_0711700.e1s1	IMRAS-049	Mock	Day 0	0.207469869084926
PF3D7_0711700	erythrocyte membrane protein 1, PfEMP1 (VAR)	PF3D7_0711700.e1s1	IMRAS-049	Mock	Day 140	0.236965620853525
PF3D7_0711700	erythrocyte membrane protein 1, PfEMP1 (VAR)	PF3D7_0711700.e1s1	IMRAS-054	Mock	Day 140	0.0450467412434659
PF3D7_0711700	erythrocyte membrane protein 1, PfEMP1 (VAR)	PF3D7_0711700.e1s1	IMRAS-054	Mock	Day 0	-0.238893632809988
PF3D7_0711700	erythrocyte membrane protein 1, PfEMP1 (VAR)	PF3D7_0711700.e1s1	IMRAS-057	P	Day 0	0.147630684684328
PF3D7_0711700	erythrocyte membrane protein 1, PfEMP1 (VAR)	PF3D7_0711700.e1s1	IMRAS-057	P	Day 140	0.359214188269373
PF3D7_0711700	erythrocyte membrane protein 1, PfEMP1 (VAR)	PF3D7_0711700.e1s1	IMRAS-060	P	Day 140	0.179831484606185
PF3D7_0711700	erythrocyte membrane protein 1, PfEMP1 (VAR)	PF3D7_0711700.e1s1	IMRAS-060	P	Day 0	0.313636957149432
PF3D7_0711700	erythrocyte membrane protein 1, PfEMP1 (VAR)	PF3D7_0711700.e1s1	IMRAS-061	NP	Day 0	-0.0869937653442641
PF3D7_0711700	erythrocyte membrane protein 1, PfEMP1 (VAR)	PF3D7_0711700.e1s1	IMRAS-061	NP	Day 140	0.0744281381415313
PF3D7_0711700	erythrocyte membrane protein 1, PfEMP1 (VAR)	PF3D7_0711700.e1s1	IMRAS-062	Mock	Day 140	-0.347295838781218
PF3D7_0711700	erythrocyte membrane protein 1, PfEMP1 (VAR)	PF3D7_0711700.e1s1	IMRAS-062	Mock	Day 0	-0.104821514756683
PF3D7_0711700	erythrocyte membrane protein 1, PfEMP1 (VAR)	PF3D7_0711700.e1s1	IMRAS-071	NP	Day 0	0.240059882791147
PF3D7_0711700	erythrocyte membrane protein 1, PfEMP1 (VAR)	PF3D7_0711700.e1s1	IMRAS-071	NP	Day 140	0.0639849227845382
PF3D7_0711700	erythrocyte membrane protein 1, PfEMP1 (VAR)	PF3D7_0711700.e1s1	IMRAS-078	P	Day 140	0.0306418142031255
PF3D7_0711700	erythrocyte membrane protein 1, PfEMP1 (VAR)	PF3D7_0711700.e1s1	IMRAS-078	P	Day 0	-0.150818684150094
PF3D7_1408700	conserved Plasmodium protein, unknown function	PF3D7_1408700.e1s2	IMRAS-002	P	Day 0	0.644102133376091
PF3D7_1408700	conserved Plasmodium protein, unknown function	PF3D7_1408700.e1s2	IMRAS-002	P	Day 140	1.01773516910185
PF3D7_1408700	conserved Plasmodium protein, unknown function	PF3D7_1408700.e1s2	IMRAS-005	NP	Day 140	-0.054610481432416
PF3D7_1408700	conserved Plasmodium protein, unknown function	PF3D7_1408700.e1s2	IMRAS-005	NP	Day 0	0.0187469214150511
PF3D7_1408700	conserved Plasmodium protein, unknown function	PF3D7_1408700.e1s2	IMRAS-021	NP	Day 0	0.132649012200197
PF3D7_1408700	conserved Plasmodium protein, unknown function	PF3D7_1408700.e1s2	IMRAS-021	NP	Day 140	0.0730362591079228
PF3D7_1408700	conserved Plasmodium protein, unknown function	PF3D7_1408700.e1s2	IMRAS-033	NP	Day 140	0.48266392487501403
PF3D7_1408700	conserved Plasmodium protein, unknown function	PF3D7_1408700.e1s2	IMRAS-033	NP	Day 0	0.338868511178619
PF3D7_1408700	conserved Plasmodium protein, unknown function	PF3D7_1408700.e1s2	IMRAS-039	P	Day 0	-0.0853914802116957
PF3D7_1408700	conserved Plasmodium protein, unknown function	PF3D7_1408700.e1s2	IMRAS-039	P	Day 140	-0.0302693917900179
PF3D7_1408700	conserved Plasmodium protein, unknown function	PF3D7_1408700.e1s2	IMRAS-045	P	Day 140	-0.300940757022159
PF3D7_1408700	conserved Plasmodium protein, unknown function	PF3D7_1408700.e1s2	IMRAS-045	P	Day 0	0.0466992173761192
PF3D7_1408700	conserved Plasmodium protein, unknown function	PF3D7_1408700.e1s2	IMRAS-049	Mock	Day 0	0.189402068245014
PF3D7_1408700	conserved Plasmodium protein, unknown function	PF3D7_1408700.e1s2	IMRAS-049	Mock	Day 140	0.198153939980921
PF3D7_1408700	conserved Plasmodium protein, unknown function	PF3D7_1408700.e1s2	IMRAS-054	Mock	Day 140	0.0669862043749596
PF3D7_1408700	conserved Plasmodium protein, unknown function	PF3D7_1408700.e1s2	IMRAS-054	Mock	Day 0	-0.0995716150459209
PF3D7_1408700	conserved Plasmodium protein, unknown function	PF3D7_1408700.e1s2	IMRAS-057	P	Day 0	0.0928613268324678
PF3D7_1408700	conserved Plasmodium protein, unknown function	PF3D7_1408700.e1s2	IMRAS-057	P	Day 140	0.364100083952568
PF3D7_1408700	conserved Plasmodium protein, unknown function	PF3D7_1408700.e1s2	IMRAS-060	P	Day 140	-0.0437579954123564
PF3D7_1408700	conserved Plasmodium protein, unknown function	PF3D7_1408700.e1s2	IMRAS-060	P	Day 0	0.21518288757181
PF3D7_1408700	conserved Plasmodium protein, unknown function	PF3D7_1408700.e1s2	IMRAS-061	NP	Day 0	6.2535549685627e-4
PF3D7_1408700	conserved Plasmodium protein, unknown function	PF3D7_1408700.e1s2	IMRAS-061	NP	Day 140	0.203293482559506
PF3D7_1408700	conserved Plasmodium protein, unknown function	PF3D7_1408700.e1s2	IMRAS-062	Mock	Day 140	-0.0409371179924385
PF3D7_1408700	conserved Plasmodium protein, unknown function	PF3D7_1408700.e1s2	IMRAS-062	Mock	Day 0	0.0720562473273958
PF3D7_1408700	conserved Plasmodium protein, unknown function	PF3D7_1408700.e1s2	IMRAS-071	NP	Day 0	0.455871473538091
PF3D7_1408700	conserved Plasmodium protein, unknown function	PF3D7_1408700.e1s2	IMRAS-071	NP	Day 140	0.149597232124631
PF3D7_1408700	conserved Plasmodium protein, unknown function	PF3D7_1408700.e1s2	IMRAS-078	P	Day 140	0.431036555355305
PF3D7_1408700	conserved Plasmodium protein, unknown function	PF3D7_1408700.e1s2	IMRAS-078	P	Day 0	0.30322140331444
PF3D7_0524700	mitochondrial import receptor subunit tom22, putative (TOM22)	PF3D7_0524700.1o1	IMRAS-002	P	Day 0	0.0777785859159081
PF3D7_0524700	mitochondrial import receptor subunit tom22, putative (TOM22)	PF3D7_0524700.1o1	IMRAS-002	P	Day 140	0.100750713940757
PF3D7_0524700	mitochondrial import receptor subunit tom22, putative (TOM22)	PF3D7_0524700.1o1	IMRAS-005	NP	Day 140	0.287868381163815
PF3D7_0524700	mitochondrial import receptor subunit tom22, putative (TOM22)	PF3D7_0524700.1o1	IMRAS-005	NP	Day 0	0.244572091522878
PF3D7_0524700	mitochondrial import receptor subunit tom22, putative (TOM22)	PF3D7_0524700.1o1	IMRAS-021	NP	Day 0	0.179191598137228
PF3D7_0524700	mitochondrial import receptor subunit tom22, putative (TOM22)	PF3D7_0524700.1o1	IMRAS-021	NP	Day 140	0.132034677212454
PF3D7_0524700	mitochondrial import receptor subunit tom22, putative (TOM22)	PF3D7_0524700.1o1	IMRAS-033	NP	Day 140	0.171355537048754
PF3D7_0524700	mitochondrial import receptor subunit tom22, putative (TOM22)	PF3D7_0524700.1o1	IMRAS-033	NP	Day 0	0.277817047866558
PF3D7_0524700	mitochondrial import receptor subunit tom22, putative (TOM22)	PF3D7_0524700.1o1	IMRAS-039	P	Day 0	0.193447254698381
PF3D7_0524700	mitochondrial import receptor subunit tom22, putative (TOM22)	PF3D7_0524700.1o1	IMRAS-039	P	Day 140	0.119582524387562
PF3D7_0524700	mitochondrial import receptor subunit tom22, putative (TOM22)	PF3D7_0524700.1o1	IMRAS-045	P	Day 140	0.290670926063674
PF3D7_0524700	mitochondrial import receptor subunit tom22, putative (TOM22)	PF3D7_0524700.1o1	IMRAS-045	P	Day 0	0.0690670304045735
PF3D7_0524700	mitochondrial import receptor subunit tom22, putative (TOM22)	PF3D7_0524700.1o1	IMRAS-049	Mock	Day 0	0.213740518687613
PF3D7_0524700	mitochondrial import receptor subunit tom22, putative (TOM22)	PF3D7_0524700.1o1	IMRAS-049	Mock	Day 140	0.100876626483865
PF3D7_0524700	mitochondrial import receptor subunit tom22, putative (TOM22)	PF3D7_0524700.1o1	IMRAS-054	Mock	Day 140	0.065103316947031
PF3D7_0524700	mitochondrial import receptor subunit tom22, putative (TOM22)	PF3D7_0524700.1o1	IMRAS-054	Mock	Day 0	0.147178188094804
PF3D7_0524700	mitochondrial import receptor subunit tom22, putative (TOM22)	PF3D7_0524700.1o1	IMRAS-057	P	Day 0	0.144641880961776
PF3D7_0524700	mitochondrial import receptor subunit tom22, putative (TOM22)	PF3D7_0524700.1o1	IMRAS-057	P	Day 140	0.161978377148166
PF3D7_0524700	mitochondrial import receptor subunit tom22, putative (TOM22)	PF3D7_0524700.1o1	IMRAS-060	P	Day 140	0.273972554934348
PF3D7_0524700	mitochondrial import receptor subunit tom22, putative (TOM22)	PF3D7_0524700.1o1	IMRAS-060	P	Day 0	0.280661538211991
PF3D7_0524700	mitochondrial import receptor subunit tom22, putative (TOM22)	PF3D7_0524700.1o1	IMRAS-061	NP	Day 0	0.420654884119454
PF3D7_0524700	mitochondrial import receptor subunit tom22, putative (TOM22)	PF3D7_0524700.1o1	IMRAS-061	NP	Day 140	0.378818631619342
PF3D7_0524700	mitochondrial import receptor subunit tom22, putative (TOM22)	PF3D7_0524700.1o1	IMRAS-062	Mock	Day 140	0.384287149405653
PF3D7_0524700	mitochondrial import receptor subunit tom22, putative (TOM22)	PF3D7_0524700.1o1	IMRAS-062	Mock	Day 0	0.345839894252881
PF3D7_0524700	mitochondrial import receptor subunit tom22, putative (TOM22)	PF3D7_0524700.1o1	IMRAS-071	NP	Day 0	0.335610758777987
PF3D7_0524700	mitochondrial import receptor subunit tom22, putative (TOM22)	PF3D7_0524700.1o1	IMRAS-071	NP	Day 140	0.331088992927379
PF3D7_0524700	mitochondrial import receptor subunit tom22, putative (TOM22)	PF3D7_0524700.1o1	IMRAS-078	P	Day 140	0.408789931376516
PF3D7_0524700	mitochondrial import receptor subunit tom22, putative (TOM22)	PF3D7_0524700.1o1	IMRAS-078	P	Day 0	0.328312384277272
PF3D7_0217400	conserved Plasmodium protein, unknown function	PF3D7_0217400.2o2	IMRAS-002	P	Day 0	0.220973221743698
PF3D7_0217400	conserved Plasmodium protein, unknown function	PF3D7_0217400.2o2	IMRAS-002	P	Day 140	0.167897796609669
PF3D7_0217400	conserved Plasmodium protein, unknown function	PF3D7_0217400.2o2	IMRAS-005	NP	Day 140	0.0609097661878337
PF3D7_0217400	conserved Plasmodium protein, unknown function	PF3D7_0217400.2o2	IMRAS-005	NP	Day 0	0.0456564819639542
PF3D7_0217400	conserved Plasmodium protein, unknown function	PF3D7_0217400.2o2	IMRAS-021	NP	Day 0	0.162241529207289
PF3D7_0217400	conserved Plasmodium protein, unknown function	PF3D7_0217400.2o2	IMRAS-021	NP	Day 140	0.196427259247692
PF3D7_0217400	conserved Plasmodium protein, unknown function	PF3D7_0217400.2o2	IMRAS-033	NP	Day 140	0.341545296899783
PF3D7_0217400	conserved Plasmodium protein, unknown function	PF3D7_0217400.2o2	IMRAS-033	NP	Day 0	0.441315780149436
PF3D7_0217400	conserved Plasmodium protein, unknown function	PF3D7_0217400.2o2	IMRAS-039	P	Day 0	0.177453732120957
PF3D7_0217400	conserved Plasmodium protein, unknown function	PF3D7_0217400.2o2	IMRAS-039	P	Day 140	0.214041960538415
PF3D7_0217400	conserved Plasmodium protein, unknown function	PF3D7_0217400.2o2	IMRAS-045	P	Day 140	0.461681768671832
PF3D7_0217400	conserved Plasmodium protein, unknown function	PF3D7_0217400.2o2	IMRAS-045	P	Day 0	0.333807758188771
PF3D7_0217400	conserved Plasmodium protein, unknown function	PF3D7_0217400.2o2	IMRAS-049	Mock	Day 0	0.26035404439625
PF3D7_0217400	conserved Plasmodium protein, unknown function	PF3D7_0217400.2o2	IMRAS-049	Mock	Day 140	0.184405699754542
PF3D7_0217400	conserved Plasmodium protein, unknown function	PF3D7_0217400.2o2	IMRAS-054	Mock	Day 140	-0.0567130558991433
PF3D7_0217400	conserved Plasmodium protein, unknown function	PF3D7_0217400.2o2	IMRAS-054	Mock	Day 0	0.283663824141142
PF3D7_0217400	conserved Plasmodium protein, unknown function	PF3D7_0217400.2o2	IMRAS-057	P	Day 0	1.41292747905542
PF3D7_0217400	conserved Plasmodium protein, unknown function	PF3D7_0217400.2o2	IMRAS-057	P	Day 140	1.61311110855553
PF3D7_0217400	conserved Plasmodium protein, unknown function	PF3D7_0217400.2o2	IMRAS-060	P	Day 140	0.178754176498211
PF3D7_0217400	conserved Plasmodium protein, unknown function	PF3D7_0217400.2o2	IMRAS-060	P	Day 0	0.172242365354855
PF3D7_0217400	conserved Plasmodium protein, unknown function	PF3D7_0217400.2o2	IMRAS-061	NP	Day 0	1.81634994454192
PF3D7_0217400	conserved Plasmodium protein, unknown function	PF3D7_0217400.2o2	IMRAS-061	NP	Day 140	1.85153939487335
PF3D7_0217400	conserved Plasmodium protein, unknown function	PF3D7_0217400.2o2	IMRAS-062	Mock	Day 140	0.23397487952465
PF3D7_0217400	conserved Plasmodium protein, unknown function	PF3D7_0217400.2o2	IMRAS-062	Mock	Day 0	0.30235386674919
PF3D7_0217400	conserved Plasmodium protein, unknown function	PF3D7_0217400.2o2	IMRAS-071	NP	Day 0	0.663726500543106
PF3D7_0217400	conserved Plasmodium protein, unknown function	PF3D7_0217400.2o2	IMRAS-071	NP	Day 140	0.618747185729994
PF3D7_0217400	conserved Plasmodium protein, unknown function	PF3D7_0217400.2o2	IMRAS-078	P	Day 140	0.266917175594198
PF3D7_0217400	conserved Plasmodium protein, unknown function	PF3D7_0217400.2o2	IMRAS-078	P	Day 0	0.192930694145703
PF3D7_1125200	conserved Plasmodium protein, unknown function	PF3D7_1125200.3o3	IMRAS-002	P	Day 0	0.269639377325866
PF3D7_1125200	conserved Plasmodium protein, unknown function	PF3D7_1125200.3o3	IMRAS-002	P	Day 140	0.161668832571015
PF3D7_1125200	conserved Plasmodium protein, unknown function	PF3D7_1125200.3o3	IMRAS-005	NP	Day 140	0.0829438960527291
PF3D7_1125200	conserved Plasmodium protein, unknown function	PF3D7_1125200.3o3	IMRAS-005	NP	Day 0	0.131415652561861
PF3D7_1125200	conserved Plasmodium protein, unknown function	PF3D7_1125200.3o3	IMRAS-021	NP	Day 0	0.16049174725733
PF3D7_1125200	conserved Plasmodium protein, unknown function	PF3D7_1125200.3o3	IMRAS-021	NP	Day 140	0.126999087315156
PF3D7_1125200	conserved Plasmodium protein, unknown function	PF3D7_1125200.3o3	IMRAS-033	NP	Day 140	0.243854018857162
PF3D7_1125200	conserved Plasmodium protein, unknown function	PF3D7_1125200.3o3	IMRAS-033	NP	Day 0	0.287094861454568
PF3D7_1125200	conserved Plasmodium protein, unknown function	PF3D7_1125200.3o3	IMRAS-039	P	Day 0	0.134891381609171
PF3D7_1125200	conserved Plasmodium protein, unknown function	PF3D7_1125200.3o3	IMRAS-039	P	Day 140	0.187272436869627
PF3D7_1125200	conserved Plasmodium protein, unknown function	PF3D7_1125200.3o3	IMRAS-045	P	Day 140	0.37476154168715
PF3D7_1125200	conserved Plasmodium protein, unknown function	PF3D7_1125200.3o3	IMRAS-045	P	Day 0	0.217548727046729
PF3D7_1125200	conserved Plasmodium protein, unknown function	PF3D7_1125200.3o3	IMRAS-049	Mock	Day 0	0.0857697661746215
PF3D7_1125200	conserved Plasmodium protein, unknown function	PF3D7_1125200.3o3	IMRAS-049	Mock	Day 140	0.0320188342673582
PF3D7_1125200	conserved Plasmodium protein, unknown function	PF3D7_1125200.3o3	IMRAS-054	Mock	Day 140	-0.0029596577111608
PF3D7_1125200	conserved Plasmodium protein, unknown function	PF3D7_1125200.3o3	IMRAS-054	Mock	Day 0	0.441870227045097
PF3D7_1125200	conserved Plasmodium protein, unknown function	PF3D7_1125200.3o3	IMRAS-057	P	Day 0	-0.00862501328687948
PF3D7_1125200	conserved Plasmodium protein, unknown function	PF3D7_1125200.3o3	IMRAS-057	P	Day 140	-0.00892111539538476
PF3D7_1125200	conserved Plasmodium protein, unknown function	PF3D7_1125200.3o3	IMRAS-060	P	Day 140	0.132765062420994
PF3D7_1125200	conserved Plasmodium protein, unknown function	PF3D7_1125200.3o3	IMRAS-060	P	Day 0	0.112167740207166
PF3D7_1125200	conserved Plasmodium protein, unknown function	PF3D7_1125200.3o3	IMRAS-061	NP	Day 0	0.209740798035959
PF3D7_1125200	conserved Plasmodium protein, unknown function	PF3D7_1125200.3o3	IMRAS-061	NP	Day 140	0.200319874414587
PF3D7_1125200	conserved Plasmodium protein, unknown function	PF3D7_1125200.3o3	IMRAS-062	Mock	Day 140	0.316084948185678
PF3D7_1125200	conserved Plasmodium protein, unknown function	PF3D7_1125200.3o3	IMRAS-062	Mock	Day 0	0.365592741558533
PF3D7_1125200	conserved Plasmodium protein, unknown function	PF3D7_1125200.3o3	IMRAS-071	NP	Day 0	0.188410198226062
PF3D7_1125200	conserved Plasmodium protein, unknown function	PF3D7_1125200.3o3	IMRAS-071	NP	Day 140	0.201594297449146
PF3D7_1125200	conserved Plasmodium protein, unknown function	PF3D7_1125200.3o3	IMRAS-078	P	Day 140	2.51533720850348
PF3D7_1125200	conserved Plasmodium protein, unknown function	PF3D7_1125200.3o3	IMRAS-078	P	Day 0	2.19775381883911
PF3D7_1305700	conserved Plasmodium protein, unknown function	PF3D7_1305700.1o1	IMRAS-002	P	Day 0	3.24411479187355
PF3D7_1305700	conserved Plasmodium protein, unknown function	PF3D7_1305700.1o1	IMRAS-002	P	Day 140	3.63696577291164
PF3D7_1305700	conserved Plasmodium protein, unknown function	PF3D7_1305700.1o1	IMRAS-005	NP	Day 140	2.5201536072587
PF3D7_1305700	conserved Plasmodium protein, unknown function	PF3D7_1305700.1o1	IMRAS-005	NP	Day 0	2.53320368058839
PF3D7_1305700	conserved Plasmodium protein, unknown function	PF3D7_1305700.1o1	IMRAS-021	NP	Day 0	3.66801700176933
PF3D7_1305700	conserved Plasmodium protein, unknown function	PF3D7_1305700.1o1	IMRAS-021	NP	Day 140	4.08051180252552
PF3D7_1305700	conserved Plasmodium protein, unknown function	PF3D7_1305700.1o1	IMRAS-033	NP	Day 140	3.016543013246
PF3D7_1305700	conserved Plasmodium protein, unknown function	PF3D7_1305700.1o1	IMRAS-033	NP	Day 0	3.25175414530954
PF3D7_1305700	conserved Plasmodium protein, unknown function	PF3D7_1305700.1o1	IMRAS-039	P	Day 0	1.60473749202402
PF3D7_1305700	conserved Plasmodium protein, unknown function	PF3D7_1305700.1o1	IMRAS-039	P	Day 140	1.45353252910598
PF3D7_1305700	conserved Plasmodium protein, unknown function	PF3D7_1305700.1o1	IMRAS-045	P	Day 140	3.93435951326216
PF3D7_1305700	conserved Plasmodium protein, unknown function	PF3D7_1305700.1o1	IMRAS-045	P	Day 0	3.84851948107003
PF3D7_1305700	conserved Plasmodium protein, unknown function	PF3D7_1305700.1o1	IMRAS-049	Mock	Day 0	3.00523831481007
PF3D7_1305700	conserved Plasmodium protein, unknown function	PF3D7_1305700.1o1	IMRAS-049	Mock	Day 140	2.64517100432358
PF3D7_1305700	conserved Plasmodium protein, unknown function	PF3D7_1305700.1o1	IMRAS-054	Mock	Day 140	2.39379833691435
PF3D7_1305700	conserved Plasmodium protein, unknown function	PF3D7_1305700.1o1	IMRAS-054	Mock	Day 0	2.94761571920421
PF3D7_1305700	conserved Plasmodium protein, unknown function	PF3D7_1305700.1o1	IMRAS-057	P	Day 0	3.05579462110004
PF3D7_1305700	conserved Plasmodium protein, unknown function	PF3D7_1305700.1o1	IMRAS-057	P	Day 140	3.2073545898331
PF3D7_1305700	conserved Plasmodium protein, unknown function	PF3D7_1305700.1o1	IMRAS-060	P	Day 140	0.519810001410068
PF3D7_1305700	conserved Plasmodium protein, unknown function	PF3D7_1305700.1o1	IMRAS-060	P	Day 0	0.493589197123601
PF3D7_1305700	conserved Plasmodium protein, unknown function	PF3D7_1305700.1o1	IMRAS-061	NP	Day 0	4.65658229774328
PF3D7_1305700	conserved Plasmodium protein, unknown function	PF3D7_1305700.1o1	IMRAS-061	NP	Day 140	4.58018086476866
PF3D7_1305700	conserved Plasmodium protein, unknown function	PF3D7_1305700.1o1	IMRAS-062	Mock	Day 140	2.70906736062401
PF3D7_1305700	conserved Plasmodium protein, unknown function	PF3D7_1305700.1o1	IMRAS-062	Mock	Day 0	2.60523620594601
PF3D7_1305700	conserved Plasmodium protein, unknown function	PF3D7_1305700.1o1	IMRAS-071	NP	Day 0	1.91095120879561
PF3D7_1305700	conserved Plasmodium protein, unknown function	PF3D7_1305700.1o1	IMRAS-071	NP	Day 140	1.60380716570605
PF3D7_1305700	conserved Plasmodium protein, unknown function	PF3D7_1305700.1o1	IMRAS-078	P	Day 140	2.7060288098519
PF3D7_1305700	conserved Plasmodium protein, unknown function	PF3D7_1305700.1o1	IMRAS-078	P	Day 0	2.60112166206414
PF3D7_1103500	CPW-WPC family protein	PF3D7_1103500.13o13	IMRAS-002	P	Day 0	0.0257757273012302
PF3D7_1103500	CPW-WPC family protein	PF3D7_1103500.13o13	IMRAS-002	P	Day 140	0.0386579424656723
PF3D7_1103500	CPW-WPC family protein	PF3D7_1103500.13o13	IMRAS-005	NP	Day 140	0.0232448122823641
PF3D7_1103500	CPW-WPC family protein	PF3D7_1103500.13o13	IMRAS-005	NP	Day 0	-0.0245805102490504
PF3D7_1103500	CPW-WPC family protein	PF3D7_1103500.13o13	IMRAS-021	NP	Day 0	0.0974155099440228
PF3D7_1103500	CPW-WPC family protein	PF3D7_1103500.13o13	IMRAS-021	NP	Day 140	0.167781186904234
PF3D7_1103500	CPW-WPC family protein	PF3D7_1103500.13o13	IMRAS-033	NP	Day 140	0.200606732848877
PF3D7_1103500	CPW-WPC family protein	PF3D7_1103500.13o13	IMRAS-033	NP	Day 0	0.295394184673055
PF3D7_1103500	CPW-WPC family protein	PF3D7_1103500.13o13	IMRAS-039	P	Day 0	0.598627355661147
PF3D7_1103500	CPW-WPC family protein	PF3D7_1103500.13o13	IMRAS-039	P	Day 140	0.453680323506651
PF3D7_1103500	CPW-WPC family protein	PF3D7_1103500.13o13	IMRAS-045	P	Day 140	0.32857529272917
PF3D7_1103500	CPW-WPC family protein	PF3D7_1103500.13o13	IMRAS-045	P	Day 0	0.175030693092205
PF3D7_1103500	CPW-WPC family protein	PF3D7_1103500.13o13	IMRAS-049	Mock	Day 0	0.126221809911916
PF3D7_1103500	CPW-WPC family protein	PF3D7_1103500.13o13	IMRAS-049	Mock	Day 140	0.0614626121598398
PF3D7_1103500	CPW-WPC family protein	PF3D7_1103500.13o13	IMRAS-054	Mock	Day 140	0.00912257996354704
PF3D7_1103500	CPW-WPC family protein	PF3D7_1103500.13o13	IMRAS-054	Mock	Day 0	0.309161307378714
PF3D7_1103500	CPW-WPC family protein	PF3D7_1103500.13o13	IMRAS-057	P	Day 0	-0.0897177800059712
PF3D7_1103500	CPW-WPC family protein	PF3D7_1103500.13o13	IMRAS-057	P	Day 140	-0.0354843128529652
PF3D7_1103500	CPW-WPC family protein	PF3D7_1103500.13o13	IMRAS-060	P	Day 140	0.0491680216469863
PF3D7_1103500	CPW-WPC family protein	PF3D7_1103500.13o13	IMRAS-060	P	Day 0	-0.0381534002162631
PF3D7_1103500	CPW-WPC family protein	PF3D7_1103500.13o13	IMRAS-061	NP	Day 0	0.242883082658588
PF3D7_1103500	CPW-WPC family protein	PF3D7_1103500.13o13	IMRAS-061	NP	Day 140	0.238023536647161
PF3D7_1103500	CPW-WPC family protein	PF3D7_1103500.13o13	IMRAS-062	Mock	Day 140	0.308081071673858
PF3D7_1103500	CPW-WPC family protein	PF3D7_1103500.13o13	IMRAS-062	Mock	Day 0	0.411632208034183
PF3D7_1103500	CPW-WPC family protein	PF3D7_1103500.13o13	IMRAS-071	NP	Day 0	0.400870084351251
PF3D7_1103500	CPW-WPC family protein	PF3D7_1103500.13o13	IMRAS-071	NP	Day 140	0.290115220918448
PF3D7_1103500	CPW-WPC family protein	PF3D7_1103500.13o13	IMRAS-078	P	Day 140	0.129547352325421
PF3D7_1103500	CPW-WPC family protein	PF3D7_1103500.13o13	IMRAS-078	P	Day 0	0.126799854846549
PF3D7_1001500	early transcribed membrane protein 10.1 (ETRAMP10)	PF3D7_1001500.1o1	IMRAS-002	P	Day 0	0.37183988737032603
PF3D7_1001500	early transcribed membrane protein 10.1 (ETRAMP10)	PF3D7_1001500.1o1	IMRAS-002	P	Day 140	0.371721946718637
PF3D7_1001500	early transcribed membrane protein 10.1 (ETRAMP10)	PF3D7_1001500.1o1	IMRAS-005	NP	Day 140	0.0742729080645255
PF3D7_1001500	early transcribed membrane protein 10.1 (ETRAMP10)	PF3D7_1001500.1o1	IMRAS-005	NP	Day 0	0.108262577254679
PF3D7_1001500	early transcribed membrane protein 10.1 (ETRAMP10)	PF3D7_1001500.1o1	IMRAS-021	NP	Day 0	0.179191598137228
PF3D7_1001500	early transcribed membrane protein 10.1 (ETRAMP10)	PF3D7_1001500.1o1	IMRAS-021	NP	Day 140	0.176581116165716
PF3D7_1001500	early transcribed membrane protein 10.1 (ETRAMP10)	PF3D7_1001500.1o1	IMRAS-033	NP	Day 140	0.252440169737497
PF3D7_1001500	early transcribed membrane protein 10.1 (ETRAMP10)	PF3D7_1001500.1o1	IMRAS-033	NP	Day 0	0.345988550508137
PF3D7_1001500	early transcribed membrane protein 10.1 (ETRAMP10)	PF3D7_1001500.1o1	IMRAS-039	P	Day 0	4.59311192973983
PF3D7_1001500	early transcribed membrane protein 10.1 (ETRAMP10)	PF3D7_1001500.1o1	IMRAS-039	P	Day 140	4.82015121259989
PF3D7_1001500	early transcribed membrane protein 10.1 (ETRAMP10)	PF3D7_1001500.1o1	IMRAS-045	P	Day 140	0.395689488587706
PF3D7_1001500	early transcribed membrane protein 10.1 (ETRAMP10)	PF3D7_1001500.1o1	IMRAS-045	P	Day 0	0.273741189616793
PF3D7_1001500	early transcribed membrane protein 10.1 (ETRAMP10)	PF3D7_1001500.1o1	IMRAS-049	Mock	Day 0	0.234594846722008
PF3D7_1001500	early transcribed membrane protein 10.1 (ETRAMP10)	PF3D7_1001500.1o1	IMRAS-049	Mock	Day 140	0.230290328246248
PF3D7_1001500	early transcribed membrane protein 10.1 (ETRAMP10)	PF3D7_1001500.1o1	IMRAS-054	Mock	Day 140	0.251206466611643
PF3D7_1001500	early transcribed membrane protein 10.1 (ETRAMP10)	PF3D7_1001500.1o1	IMRAS-054	Mock	Day 0	0.413742844566674
PF3D7_1001500	early transcribed membrane protein 10.1 (ETRAMP10)	PF3D7_1001500.1o1	IMRAS-057	P	Day 0	-0.011956104678772
PF3D7_1001500	early transcribed membrane protein 10.1 (ETRAMP10)	PF3D7_1001500.1o1	IMRAS-057	P	Day 140	0.0612843775286933
PF3D7_1001500	early transcribed membrane protein 10.1 (ETRAMP10)	PF3D7_1001500.1o1	IMRAS-060	P	Day 140	0.342919908651838
PF3D7_1001500	early transcribed membrane protein 10.1 (ETRAMP10)	PF3D7_1001500.1o1	IMRAS-060	P	Day 0	0.364433351498818
PF3D7_1001500	early transcribed membrane protein 10.1 (ETRAMP10)	PF3D7_1001500.1o1	IMRAS-061	NP	Day 0	0.189044931031038
PF3D7_1001500	early transcribed membrane protein 10.1 (ETRAMP10)	PF3D7_1001500.1o1	IMRAS-061	NP	Day 140	0.238506770629535
PF3D7_1001500	early transcribed membrane protein 10.1 (ETRAMP10)	PF3D7_1001500.1o1	IMRAS-062	Mock	Day 140	0.271503745245184
PF3D7_1001500	early transcribed membrane protein 10.1 (ETRAMP10)	PF3D7_1001500.1o1	IMRAS-062	Mock	Day 0	0.246085647102445
PF3D7_1001500	early transcribed membrane protein 10.1 (ETRAMP10)	PF3D7_1001500.1o1	IMRAS-071	NP	Day 0	0.181278107195757
PF3D7_1001500	early transcribed membrane protein 10.1 (ETRAMP10)	PF3D7_1001500.1o1	IMRAS-071	NP	Day 140	0.143273832589177
PF3D7_1001500	early transcribed membrane protein 10.1 (ETRAMP10)	PF3D7_1001500.1o1	IMRAS-078	P	Day 140	0.590181718044375
PF3D7_1001500	early transcribed membrane protein 10.1 (ETRAMP10)	PF3D7_1001500.1o1	IMRAS-078	P	Day 0	0.536945673349715
PF3D7_1447500	conserved Plasmodium protein, unknown function	PF3D7_1447500.2o2	IMRAS-002	P	Day 0	-0.0417366547802374
PF3D7_1447500	conserved Plasmodium protein, unknown function	PF3D7_1447500.2o2	IMRAS-002	P	Day 140	-0.0309762453713809
PF3D7_1447500	conserved Plasmodium protein, unknown function	PF3D7_1447500.2o2	IMRAS-005	NP	Day 140	-0.189989846111578
PF3D7_1447500	conserved Plasmodium protein, unknown function	PF3D7_1447500.2o2	IMRAS-005	NP	Day 0	-0.21220751342482
PF3D7_1447500	conserved Plasmodium protein, unknown function	PF3D7_1447500.2o2	IMRAS-021	NP	Day 0	-0.0271595733941634
PF3D7_1447500	conserved Plasmodium protein, unknown function	PF3D7_1447500.2o2	IMRAS-021	NP	Day 140	-0.0688202384223846
PF3D7_1447500	conserved Plasmodium protein, unknown function	PF3D7_1447500.2o2	IMRAS-033	NP	Day 140	0.0318488660393399
PF3D7_1447500	conserved Plasmodium protein, unknown function	PF3D7_1447500.2o2	IMRAS-033	NP	Day 0	0.143288920976138
PF3D7_1447500	conserved Plasmodium protein, unknown function	PF3D7_1447500.2o2	IMRAS-039	P	Day 0	1.17303215891994
PF3D7_1447500	conserved Plasmodium protein, unknown function	PF3D7_1447500.2o2	IMRAS-039	P	Day 140	1.37642476263889
PF3D7_1447500	conserved Plasmodium protein, unknown function	PF3D7_1447500.2o2	IMRAS-045	P	Day 140	0.16221690630705
PF3D7_1447500	conserved Plasmodium protein, unknown function	PF3D7_1447500.2o2	IMRAS-045	P	Day 0	0.0313586712416338
PF3D7_1447500	conserved Plasmodium protein, unknown function	PF3D7_1447500.2o2	IMRAS-049	Mock	Day 0	0.0818573704456806
PF3D7_1447500	conserved Plasmodium protein, unknown function	PF3D7_1447500.2o2	IMRAS-049	Mock	Day 140	0.0315389756097186
PF3D7_1447500	conserved Plasmodium protein, unknown function	PF3D7_1447500.2o2	IMRAS-054	Mock	Day 140	-0.175709043455877
PF3D7_1447500	conserved Plasmodium protein, unknown function	PF3D7_1447500.2o2	IMRAS-054	Mock	Day 0	0.0490724663092141
PF3D7_1447500	conserved Plasmodium protein, unknown function	PF3D7_1447500.2o2	IMRAS-057	P	Day 0	-0.228524153789238
PF3D7_1447500	conserved Plasmodium protein, unknown function	PF3D7_1447500.2o2	IMRAS-057	P	Day 140	-0.177749860617954
PF3D7_1447500	conserved Plasmodium protein, unknown function	PF3D7_1447500.2o2	IMRAS-060	P	Day 140	-0.0914829154939358
PF3D7_1447500	conserved Plasmodium protein, unknown function	PF3D7_1447500.2o2	IMRAS-060	P	Day 0	-0.0631632838859524
PF3D7_1447500	conserved Plasmodium protein, unknown function	PF3D7_1447500.2o2	IMRAS-061	NP	Day 0	0.0570165373472555
PF3D7_1447500	conserved Plasmodium protein, unknown function	PF3D7_1447500.2o2	IMRAS-061	NP	Day 140	0.0857519099224362
PF3D7_1447500	conserved Plasmodium protein, unknown function	PF3D7_1447500.2o2	IMRAS-062	Mock	Day 140	-0.00434735077620374
PF3D7_1447500	conserved Plasmodium protein, unknown function	PF3D7_1447500.2o2	IMRAS-062	Mock	Day 0	0.0609156897221954
PF3D7_1447500	conserved Plasmodium protein, unknown function	PF3D7_1447500.2o2	IMRAS-071	NP	Day 0	0.0447689883727218
PF3D7_1447500	conserved Plasmodium protein, unknown function	PF3D7_1447500.2o2	IMRAS-071	NP	Day 140	0.104457088549312
PF3D7_1447500	conserved Plasmodium protein, unknown function	PF3D7_1447500.2o2	IMRAS-078	P	Day 140	0.00842164936156209
PF3D7_1447500	conserved Plasmodium protein, unknown function	PF3D7_1447500.2o2	IMRAS-078	P	Day 0	0.044255618418406
PF3D7_0626600	conserved Plasmodium protein, unknown function	PF3D7_0626600.1o1	IMRAS-002	P	Day 0	0.0192582168387769
PF3D7_0626600	conserved Plasmodium protein, unknown function	PF3D7_0626600.1o1	IMRAS-002	P	Day 140	0.0416761340285863
PF3D7_0626600	conserved Plasmodium protein, unknown function	PF3D7_0626600.1o1	IMRAS-005	NP	Day 140	-0.0373724477643833
PF3D7_0626600	conserved Plasmodium protein, unknown function	PF3D7_0626600.1o1	IMRAS-005	NP	Day 0	-0.158569549822747
PF3D7_0626600	conserved Plasmodium protein, unknown function	PF3D7_0626600.1o1	IMRAS-021	NP	Day 0	-0.00146706489003989
PF3D7_0626600	conserved Plasmodium protein, unknown function	PF3D7_0626600.1o1	IMRAS-021	NP	Day 140	-0.00275691855516413
PF3D7_0626600	conserved Plasmodium protein, unknown function	PF3D7_0626600.1o1	IMRAS-033	NP	Day 140	0.0443941193584543
PF3D7_0626600	conserved Plasmodium protein, unknown function	PF3D7_0626600.1o1	IMRAS-033	NP	Day 0	0.111262151963007
PF3D7_0626600	conserved Plasmodium protein, unknown function	PF3D7_0626600.1o1	IMRAS-039	P	Day 0	0.415304948437569
PF3D7_0626600	conserved Plasmodium protein, unknown function	PF3D7_0626600.1o1	IMRAS-039	P	Day 140	0.464575306709049
PF3D7_0626600	conserved Plasmodium protein, unknown function	PF3D7_0626600.1o1	IMRAS-045	P	Day 140	0.26210875688505
PF3D7_0626600	conserved Plasmodium protein, unknown function	PF3D7_0626600.1o1	IMRAS-045	P	Day 0	0.0978035583241255
PF3D7_0626600	conserved Plasmodium protein, unknown function	PF3D7_0626600.1o1	IMRAS-049	Mock	Day 0	0.187582780436601
PF3D7_0626600	conserved Plasmodium protein, unknown function	PF3D7_0626600.1o1	IMRAS-049	Mock	Day 140	0.104531334051725
PF3D7_0626600	conserved Plasmodium protein, unknown function	PF3D7_0626600.1o1	IMRAS-054	Mock	Day 140	-0.0248514006790881
PF3D7_0626600	conserved Plasmodium protein, unknown function	PF3D7_0626600.1o1	IMRAS-054	Mock	Day 0	0.15012066319373
PF3D7_0626600	conserved Plasmodium protein, unknown function	PF3D7_0626600.1o1	IMRAS-057	P	Day 0	0.0190565996380432
PF3D7_0626600	conserved Plasmodium protein, unknown function	PF3D7_0626600.1o1	IMRAS-057	P	Day 140	0.0383732788448299
PF3D7_0626600	conserved Plasmodium protein, unknown function	PF3D7_0626600.1o1	IMRAS-060	P	Day 140	0.206153573990525
PF3D7_0626600	conserved Plasmodium protein, unknown function	PF3D7_0626600.1o1	IMRAS-060	P	Day 0	0.147329795389368
PF3D7_0626600	conserved Plasmodium protein, unknown function	PF3D7_0626600.1o1	IMRAS-061	NP	Day 0	0.110127873806817
PF3D7_0626600	conserved Plasmodium protein, unknown function	PF3D7_0626600.1o1	IMRAS-061	NP	Day 140	0.160074725304392
PF3D7_0626600	conserved Plasmodium protein, unknown function	PF3D7_0626600.1o1	IMRAS-062	Mock	Day 140	0.225500875479293
PF3D7_0626600	conserved Plasmodium protein, unknown function	PF3D7_0626600.1o1	IMRAS-062	Mock	Day 0	0.172085065658669
PF3D7_0626600	conserved Plasmodium protein, unknown function	PF3D7_0626600.1o1	IMRAS-071	NP	Day 0	0.159667813240043
PF3D7_0626600	conserved Plasmodium protein, unknown function	PF3D7_0626600.1o1	IMRAS-071	NP	Day 140	0.163520596335452
PF3D7_0626600	conserved Plasmodium protein, unknown function	PF3D7_0626600.1o1	IMRAS-078	P	Day 140	0.168002149521511
PF3D7_0626600	conserved Plasmodium protein, unknown function	PF3D7_0626600.1o1	IMRAS-078	P	Day 0	0.209494539020151
PF3D7_1144900	Rab GTPase 6 (RAB6)	PF3D7_1144900.4o4	IMRAS-002	P	Day 0	-0.136274534507811
PF3D7_1144900	Rab GTPase 6 (RAB6)	PF3D7_1144900.4o4	IMRAS-002	P	Day 140	-0.125989360231602
PF3D7_1144900	Rab GTPase 6 (RAB6)	PF3D7_1144900.4o4	IMRAS-005	NP	Day 140	-0.434465292035142
PF3D7_1144900	Rab GTPase 6 (RAB6)	PF3D7_1144900.4o4	IMRAS-005	NP	Day 0	-0.406935905867705
PF3D7_1144900	Rab GTPase 6 (RAB6)	PF3D7_1144900.4o4	IMRAS-021	NP	Day 0	-0.148255984903669
PF3D7_1144900	Rab GTPase 6 (RAB6)	PF3D7_1144900.4o4	IMRAS-021	NP	Day 140	-0.181123208047177
PF3D7_1144900	Rab GTPase 6 (RAB6)	PF3D7_1144900.4o4	IMRAS-033	NP	Day 140	0.0128240403575841
PF3D7_1144900	Rab GTPase 6 (RAB6)	PF3D7_1144900.4o4	IMRAS-033	NP	Day 0	-0.0394646821644393
PF3D7_1144900	Rab GTPase 6 (RAB6)	PF3D7_1144900.4o4	IMRAS-039	P	Day 0	-0.0308175809708384
PF3D7_1144900	Rab GTPase 6 (RAB6)	PF3D7_1144900.4o4	IMRAS-039	P	Day 140	0.00242764602942991
PF3D7_1144900	Rab GTPase 6 (RAB6)	PF3D7_1144900.4o4	IMRAS-045	P	Day 140	0.174378791108555
PF3D7_1144900	Rab GTPase 6 (RAB6)	PF3D7_1144900.4o4	IMRAS-045	P	Day 0	0.0543087509372437
PF3D7_1144900	Rab GTPase 6 (RAB6)	PF3D7_1144900.4o4	IMRAS-049	Mock	Day 0	0.142278156130988
PF3D7_1144900	Rab GTPase 6 (RAB6)	PF3D7_1144900.4o4	IMRAS-049	Mock	Day 140	0.07316716314239
PF3D7_1144900	Rab GTPase 6 (RAB6)	PF3D7_1144900.4o4	IMRAS-054	Mock	Day 140	-0.343846096917595
PF3D7_1144900	Rab GTPase 6 (RAB6)	PF3D7_1144900.4o4	IMRAS-054	Mock	Day 0	0.134753835786507
PF3D7_1144900	Rab GTPase 6 (RAB6)	PF3D7_1144900.4o4	IMRAS-057	P	Day 0	-0.345099730638616
PF3D7_1144900	Rab GTPase 6 (RAB6)	PF3D7_1144900.4o4	IMRAS-057	P	Day 140	-0.366736345504403
PF3D7_1144900	Rab GTPase 6 (RAB6)	PF3D7_1144900.4o4	IMRAS-060	P	Day 140	-0.228163514657188
PF3D7_1144900	Rab GTPase 6 (RAB6)	PF3D7_1144900.4o4	IMRAS-060	P	Day 0	-0.265738154039708
PF3D7_1144900	Rab GTPase 6 (RAB6)	PF3D7_1144900.4o4	IMRAS-061	NP	Day 0	-0.126042491765944
PF3D7_1144900	Rab GTPase 6 (RAB6)	PF3D7_1144900.4o4	IMRAS-061	NP	Day 140	-0.0790794867162212
PF3D7_1144900	Rab GTPase 6 (RAB6)	PF3D7_1144900.4o4	IMRAS-062	Mock	Day 140	-0.102282104938624
PF3D7_1144900	Rab GTPase 6 (RAB6)	PF3D7_1144900.4o4	IMRAS-062	Mock	Day 0	-0.158063536033662
PF3D7_1144900	Rab GTPase 6 (RAB6)	PF3D7_1144900.4o4	IMRAS-071	NP	Day 0	-0.186363430839055
PF3D7_1144900	Rab GTPase 6 (RAB6)	PF3D7_1144900.4o4	IMRAS-071	NP	Day 140	-0.105721769655181
PF3D7_1144900	Rab GTPase 6 (RAB6)	PF3D7_1144900.4o4	IMRAS-078	P	Day 140	0.35004771432066
PF3D7_1144900	Rab GTPase 6 (RAB6)	PF3D7_1144900.4o4	IMRAS-078	P	Day 0	0.331947904993777
PF3D7_0915800	glycolipid transfer protein, putative	PF3D7_0915800.1o1	IMRAS-002	P	Day 0	0.00613419483888578
PF3D7_0915800	glycolipid transfer protein, putative	PF3D7_0915800.1o1	IMRAS-002	P	Day 140	0.0401678275233088
PF3D7_0915800	glycolipid transfer protein, putative	PF3D7_0915800.1o1	IMRAS-005	NP	Day 140	-0.128640505331697
PF3D7_0915800	glycolipid transfer protein, putative	PF3D7_0915800.1o1	IMRAS-005	NP	Day 0	-0.111093996320211
PF3D7_0915800	glycolipid transfer protein, putative	PF3D7_0915800.1o1	IMRAS-021	NP	Day 0	0.0485847474117218
PF3D7_0915800	glycolipid transfer protein, putative	PF3D7_0915800.1o1	IMRAS-021	NP	Day 140	-0.00607219011951976
PF3D7_0915800	glycolipid transfer protein, putative	PF3D7_0915800.1o1	IMRAS-033	NP	Day 140	0.0701848498185047
PF3D7_0915800	glycolipid transfer protein, putative	PF3D7_0915800.1o1	IMRAS-033	NP	Day 0	0.15853416718072
PF3D7_0915800	glycolipid transfer protein, putative	PF3D7_0915800.1o1	IMRAS-039	P	Day 0	0.110654844982042
PF3D7_0915800	glycolipid transfer protein, putative	PF3D7_0915800.1o1	IMRAS-039	P	Day 140	0.162892318222676
PF3D7_0915800	glycolipid transfer protein, putative	PF3D7_0915800.1o1	IMRAS-045	P	Day 140	0.237323892919116
PF3D7_0915800	glycolipid transfer protein, putative	PF3D7_0915800.1o1	IMRAS-045	P	Day 0	0.108807641801558
PF3D7_0915800	glycolipid transfer protein, putative	PF3D7_0915800.1o1	IMRAS-049	Mock	Day 0	0.215080690675196
PF3D7_0915800	glycolipid transfer protein, putative	PF3D7_0915800.1o1	IMRAS-049	Mock	Day 140	0.148123318431919
PF3D7_0915800	glycolipid transfer protein, putative	PF3D7_0915800.1o1	IMRAS-054	Mock	Day 140	-0.0242785616638628
PF3D7_0915800	glycolipid transfer protein, putative	PF3D7_0915800.1o1	IMRAS-054	Mock	Day 0	0.213381676149567
PF3D7_0915800	glycolipid transfer protein, putative	PF3D7_0915800.1o1	IMRAS-057	P	Day 0	0.0170968596388636
PF3D7_0915800	glycolipid transfer protein, putative	PF3D7_0915800.1o1	IMRAS-057	P	Day 140	0.016472364287619
PF3D7_0915800	glycolipid transfer protein, putative	PF3D7_0915800.1o1	IMRAS-060	P	Day 140	0.17371607445318
PF3D7_0915800	glycolipid transfer protein, putative	PF3D7_0915800.1o1	IMRAS-060	P	Day 0	0.114437913831992
PF3D7_0915800	glycolipid transfer protein, putative	PF3D7_0915800.1o1	IMRAS-061	NP	Day 0	0.170272514850513
PF3D7_0915800	glycolipid transfer protein, putative	PF3D7_0915800.1o1	IMRAS-061	NP	Day 140	0.160074725304392
PF3D7_0915800	glycolipid transfer protein, putative	PF3D7_0915800.1o1	IMRAS-062	Mock	Day 140	0.169172292780992
PF3D7_0915800	glycolipid transfer protein, putative	PF3D7_0915800.1o1	IMRAS-062	Mock	Day 0	0.0949930586045546
PF3D7_0915800	glycolipid transfer protein, putative	PF3D7_0915800.1o1	IMRAS-071	NP	Day 0	0.0627668296861881
PF3D7_0915800	glycolipid transfer protein, putative	PF3D7_0915800.1o1	IMRAS-071	NP	Day 140	0.140515859963957
PF3D7_0915800	glycolipid transfer protein, putative	PF3D7_0915800.1o1	IMRAS-078	P	Day 140	0.165135392411534
PF3D7_0915800	glycolipid transfer protein, putative	PF3D7_0915800.1o1	IMRAS-078	P	Day 0	0.204214770855222
PF3D7_1018400	conserved Plasmodium protein, unknown function	PF3D7_1018400.4o4	IMRAS-002	P	Day 0	0.100890645855678
PF3D7_1018400	conserved Plasmodium protein, unknown function	PF3D7_1018400.4o4	IMRAS-002	P	Day 140	0.13436148657528
PF3D7_1018400	conserved Plasmodium protein, unknown function	PF3D7_1018400.4o4	IMRAS-005	NP	Day 140	0.100633494601421
PF3D7_1018400	conserved Plasmodium protein, unknown function	PF3D7_1018400.4o4	IMRAS-005	NP	Day 0	0.0817633519147609
PF3D7_1018400	conserved Plasmodium protein, unknown function	PF3D7_1018400.4o4	IMRAS-021	NP	Day 0	0.0785444491531493
PF3D7_1018400	conserved Plasmodium protein, unknown function	PF3D7_1018400.4o4	IMRAS-021	NP	Day 140	0.0756522073149348
PF3D7_1018400	conserved Plasmodium protein, unknown function	PF3D7_1018400.4o4	IMRAS-033	NP	Day 140	0.0839224835450914
PF3D7_1018400	conserved Plasmodium protein, unknown function	PF3D7_1018400.4o4	IMRAS-033	NP	Day 0	0.11751662002856
PF3D7_1018400	conserved Plasmodium protein, unknown function	PF3D7_1018400.4o4	IMRAS-039	P	Day 0	0.10867175870294
PF3D7_1018400	conserved Plasmodium protein, unknown function	PF3D7_1018400.4o4	IMRAS-039	P	Day 140	0.119582524387562
PF3D7_1018400	conserved Plasmodium protein, unknown function	PF3D7_1018400.4o4	IMRAS-045	P	Day 140	0.251026173264906
PF3D7_1018400	conserved Plasmodium protein, unknown function	PF3D7_1018400.4o4	IMRAS-045	P	Day 0	0.264526458327589
PF3D7_1018400	conserved Plasmodium protein, unknown function	PF3D7_1018400.4o4	IMRAS-049	Mock	Day 0	0.236795754915278
PF3D7_1018400	conserved Plasmodium protein, unknown function	PF3D7_1018400.4o4	IMRAS-049	Mock	Day 140	0.25680815770173
PF3D7_1018400	conserved Plasmodium protein, unknown function	PF3D7_1018400.4o4	IMRAS-054	Mock	Day 140	-0.0821226362361482
PF3D7_1018400	conserved Plasmodium protein, unknown function	PF3D7_1018400.4o4	IMRAS-054	Mock	Day 0	0.151295974901004
PF3D7_1018400	conserved Plasmodium protein, unknown function	PF3D7_1018400.4o4	IMRAS-057	P	Day 0	-0.0304158719986081
PF3D7_1018400	conserved Plasmodium protein, unknown function	PF3D7_1018400.4o4	IMRAS-057	P	Day 140	-0.0170152910217016
PF3D7_1018400	conserved Plasmodium protein, unknown function	PF3D7_1018400.4o4	IMRAS-060	P	Day 140	0.132394141981647
PF3D7_1018400	conserved Plasmodium protein, unknown function	PF3D7_1018400.4o4	IMRAS-060	P	Day 0	0.145850866463453
PF3D7_1018400	conserved Plasmodium protein, unknown function	PF3D7_1018400.4o4	IMRAS-061	NP	Day 0	0.291211260301067
PF3D7_1018400	conserved Plasmodium protein, unknown function	PF3D7_1018400.4o4	IMRAS-061	NP	Day 140	0.220029129590063
PF3D7_1018400	conserved Plasmodium protein, unknown function	PF3D7_1018400.4o4	IMRAS-062	Mock	Day 140	0.912310796906466
PF3D7_1018400	conserved Plasmodium protein, unknown function	PF3D7_1018400.4o4	IMRAS-062	Mock	Day 0	0.77760888886214
PF3D7_1018400	conserved Plasmodium protein, unknown function	PF3D7_1018400.4o4	IMRAS-071	NP	Day 0	0.21507361643641
PF3D7_1018400	conserved Plasmodium protein, unknown function	PF3D7_1018400.4o4	IMRAS-071	NP	Day 140	0.168944268290474
PF3D7_1018400	conserved Plasmodium protein, unknown function	PF3D7_1018400.4o4	IMRAS-078	P	Day 140	0.268253623157014
PF3D7_1018400	conserved Plasmodium protein, unknown function	PF3D7_1018400.4o4	IMRAS-078	P	Day 0	0.243349947337041
PF3D7_1437800	41-2 protein antigen precursor,transport protein particle (TRAPP) component, Bet3	PF3D7_1437800.1o1	IMRAS-002	P	Day 0	0.130566000275344
PF3D7_1437800	41-2 protein antigen precursor,transport protein particle (TRAPP) component, Bet3	PF3D7_1437800.1o1	IMRAS-002	P	Day 140	0.106527278378554
PF3D7_1437800	41-2 protein antigen precursor,transport protein particle (TRAPP) component, Bet3	PF3D7_1437800.1o1	IMRAS-005	NP	Day 140	0.137824805902371
PF3D7_1437800	41-2 protein antigen precursor,transport protein particle (TRAPP) component, Bet3	PF3D7_1437800.1o1	IMRAS-005	NP	Day 0	0.0876942751325416
PF3D7_1437800	41-2 protein antigen precursor,transport protein particle (TRAPP) component, Bet3	PF3D7_1437800.1o1	IMRAS-021	NP	Day 0	0.141546327115243
PF3D7_1437800	41-2 protein antigen precursor,transport protein particle (TRAPP) component, Bet3	PF3D7_1437800.1o1	IMRAS-021	NP	Day 140	0.146041535206333
PF3D7_1437800	41-2 protein antigen precursor,transport protein particle (TRAPP) component, Bet3	PF3D7_1437800.1o1	IMRAS-033	NP	Day 140	0.13320338631631
PF3D7_1437800	41-2 protein antigen precursor,transport protein particle (TRAPP) component, Bet3	PF3D7_1437800.1o1	IMRAS-033	NP	Day 0	0.110217099370489
PF3D7_1437800	41-2 protein antigen precursor,transport protein particle (TRAPP) component, Bet3	PF3D7_1437800.1o1	IMRAS-039	P	Day 0	0.300696562745722
PF3D7_1437800	41-2 protein antigen precursor,transport protein particle (TRAPP) component, Bet3	PF3D7_1437800.1o1	IMRAS-039	P	Day 140	0.176567255119751
PF3D7_1437800	41-2 protein antigen precursor,transport protein particle (TRAPP) component, Bet3	PF3D7_1437800.1o1	IMRAS-045	P	Day 140	0.335361264981318
PF3D7_1437800	41-2 protein antigen precursor,transport protein particle (TRAPP) component, Bet3	PF3D7_1437800.1o1	IMRAS-045	P	Day 0	0.324397914304988
PF3D7_1437800	41-2 protein antigen precursor,transport protein particle (TRAPP) component, Bet3	PF3D7_1437800.1o1	IMRAS-049	Mock	Day 0	0.338675368934492
PF3D7_1437800	41-2 protein antigen precursor,transport protein particle (TRAPP) component, Bet3	PF3D7_1437800.1o1	IMRAS-049	Mock	Day 140	0.302072891437513
PF3D7_1437800	41-2 protein antigen precursor,transport protein particle (TRAPP) component, Bet3	PF3D7_1437800.1o1	IMRAS-054	Mock	Day 140	-0.0179922988164325
PF3D7_1437800	41-2 protein antigen precursor,transport protein particle (TRAPP) component, Bet3	PF3D7_1437800.1o1	IMRAS-054	Mock	Day 0	0.230163893782525
PF3D7_1437800	41-2 protein antigen precursor,transport protein particle (TRAPP) component, Bet3	PF3D7_1437800.1o1	IMRAS-057	P	Day 0	-0.045014393258068
PF3D7_1437800	41-2 protein antigen precursor,transport protein particle (TRAPP) component, Bet3	PF3D7_1437800.1o1	IMRAS-057	P	Day 140	0.0359939956371118
PF3D7_1437800	41-2 protein antigen precursor,transport protein particle (TRAPP) component, Bet3	PF3D7_1437800.1o1	IMRAS-060	P	Day 140	0.309186293496671
PF3D7_1437800	41-2 protein antigen precursor,transport protein particle (TRAPP) component, Bet3	PF3D7_1437800.1o1	IMRAS-060	P	Day 0	0.225721247365737
PF3D7_1437800	41-2 protein antigen precursor,transport protein particle (TRAPP) component, Bet3	PF3D7_1437800.1o1	IMRAS-061	NP	Day 0	0.343404877260125
PF3D7_1437800	41-2 protein antigen precursor,transport protein particle (TRAPP) component, Bet3	PF3D7_1437800.1o1	IMRAS-061	NP	Day 140	0.408753838161116
PF3D7_1437800	41-2 protein antigen precursor,transport protein particle (TRAPP) component, Bet3	PF3D7_1437800.1o1	IMRAS-062	Mock	Day 140	0.295991377678449
PF3D7_1437800	41-2 protein antigen precursor,transport protein particle (TRAPP) component, Bet3	PF3D7_1437800.1o1	IMRAS-062	Mock	Day 0	0.281709556833166
PF3D7_1437800	41-2 protein antigen precursor,transport protein particle (TRAPP) component, Bet3	PF3D7_1437800.1o1	IMRAS-071	NP	Day 0	0.577542471822417
PF3D7_1437800	41-2 protein antigen precursor,transport protein particle (TRAPP) component, Bet3	PF3D7_1437800.1o1	IMRAS-071	NP	Day 140	0.440300423990575
PF3D7_1437800	41-2 protein antigen precursor,transport protein particle (TRAPP) component, Bet3	PF3D7_1437800.1o1	IMRAS-078	P	Day 140	0.436990732361863
PF3D7_1437800	41-2 protein antigen precursor,transport protein particle (TRAPP) component, Bet3	PF3D7_1437800.1o1	IMRAS-078	P	Day 0	0.405676139940788
PF3D7_0220600	Plasmodium exported protein (hyp9), unknown function	PF3D7_0220600.2o2	IMRAS-002	P	Day 0	0.152003170937634
PF3D7_0220600	Plasmodium exported protein (hyp9), unknown function	PF3D7_0220600.2o2	IMRAS-002	P	Day 140	0.139301019542561
PF3D7_0220600	Plasmodium exported protein (hyp9), unknown function	PF3D7_0220600.2o2	IMRAS-005	NP	Day 140	0.124546114545749
PF3D7_0220600	Plasmodium exported protein (hyp9), unknown function	PF3D7_0220600.2o2	IMRAS-005	NP	Day 0	0.0913887586902842
PF3D7_0220600	Plasmodium exported protein (hyp9), unknown function	PF3D7_0220600.2o2	IMRAS-021	NP	Day 0	0.254530987546072
PF3D7_0220600	Plasmodium exported protein (hyp9), unknown function	PF3D7_0220600.2o2	IMRAS-021	NP	Day 140	0.28725134857738
PF3D7_0220600	Plasmodium exported protein (hyp9), unknown function	PF3D7_0220600.2o2	IMRAS-033	NP	Day 140	0.318489010920592
PF3D7_0220600	Plasmodium exported protein (hyp9), unknown function	PF3D7_0220600.2o2	IMRAS-033	NP	Day 0	0.371508066876233
PF3D7_0220600	Plasmodium exported protein (hyp9), unknown function	PF3D7_0220600.2o2	IMRAS-039	P	Day 0	0.390218658929449
PF3D7_0220600	Plasmodium exported protein (hyp9), unknown function	PF3D7_0220600.2o2	IMRAS-039	P	Day 140	0.275195287847469
PF3D7_0220600	Plasmodium exported protein (hyp9), unknown function	PF3D7_0220600.2o2	IMRAS-045	P	Day 140	0.371133777642832
PF3D7_0220600	Plasmodium exported protein (hyp9), unknown function	PF3D7_0220600.2o2	IMRAS-045	P	Day 0	0.312909141340368
PF3D7_0220600	Plasmodium exported protein (hyp9), unknown function	PF3D7_0220600.2o2	IMRAS-049	Mock	Day 0	0.323430412996554
PF3D7_0220600	Plasmodium exported protein (hyp9), unknown function	PF3D7_0220600.2o2	IMRAS-049	Mock	Day 140	0.251873050126912
PF3D7_0220600	Plasmodium exported protein (hyp9), unknown function	PF3D7_0220600.2o2	IMRAS-054	Mock	Day 140	0.0379331157815592
PF3D7_0220600	Plasmodium exported protein (hyp9), unknown function	PF3D7_0220600.2o2	IMRAS-054	Mock	Day 0	0.265326518806999
PF3D7_0220600	Plasmodium exported protein (hyp9), unknown function	PF3D7_0220600.2o2	IMRAS-057	P	Day 0	0.432297772299645
PF3D7_0220600	Plasmodium exported protein (hyp9), unknown function	PF3D7_0220600.2o2	IMRAS-057	P	Day 140	0.540873619374015
PF3D7_0220600	Plasmodium exported protein (hyp9), unknown function	PF3D7_0220600.2o2	IMRAS-060	P	Day 140	0.364241696925793
PF3D7_0220600	Plasmodium exported protein (hyp9), unknown function	PF3D7_0220600.2o2	IMRAS-060	P	Day 0	0.268820851173883
PF3D7_0220600	Plasmodium exported protein (hyp9), unknown function	PF3D7_0220600.2o2	IMRAS-061	NP	Day 0	0.838376250871915
PF3D7_0220600	Plasmodium exported protein (hyp9), unknown function	PF3D7_0220600.2o2	IMRAS-061	NP	Day 140	0.878143701968211
PF3D7_0220600	Plasmodium exported protein (hyp9), unknown function	PF3D7_0220600.2o2	IMRAS-062	Mock	Day 140	0.596310240769919
PF3D7_0220600	Plasmodium exported protein (hyp9), unknown function	PF3D7_0220600.2o2	IMRAS-062	Mock	Day 0	0.586259450917817
PF3D7_0220600	Plasmodium exported protein (hyp9), unknown function	PF3D7_0220600.2o2	IMRAS-071	NP	Day 0	1.4132309908493501
PF3D7_0220600	Plasmodium exported protein (hyp9), unknown function	PF3D7_0220600.2o2	IMRAS-071	NP	Day 140	1.62724353114625
PF3D7_0220600	Plasmodium exported protein (hyp9), unknown function	PF3D7_0220600.2o2	IMRAS-078	P	Day 140	0.541272117563429
PF3D7_0220600	Plasmodium exported protein (hyp9), unknown function	PF3D7_0220600.2o2	IMRAS-078	P	Day 0	0.487818815878541
PF3D7_1439000	copper transporter putative	PF3D7_1439000.1o2	IMRAS-002	P	Day 0	0.417871949079743
PF3D7_1439000	copper transporter putative	PF3D7_1439000.1o2	IMRAS-002	P	Day 140	0.38128416923689
PF3D7_1439000	copper transporter putative	PF3D7_1439000.1o2	IMRAS-005	NP	Day 140	0.0691478758866584
PF3D7_1439000	copper transporter putative	PF3D7_1439000.1o2	IMRAS-005	NP	Day 0	0.0832483701013498
PF3D7_1439000	copper transporter putative	PF3D7_1439000.1o2	IMRAS-021	NP	Day 0	0.239691707725212
PF3D7_1439000	copper transporter putative	PF3D7_1439000.1o2	IMRAS-021	NP	Day 140	0.236254429686184
PF3D7_1439000	copper transporter putative	PF3D7_1439000.1o2	IMRAS-033	NP	Day 140	0.194522365183067
PF3D7_1439000	copper transporter putative	PF3D7_1439000.1o2	IMRAS-033	NP	Day 0	0.317295099230268
PF3D7_1439000	copper transporter putative	PF3D7_1439000.1o2	IMRAS-039	P	Day 0	0.25450990427794
PF3D7_1439000	copper transporter putative	PF3D7_1439000.1o2	IMRAS-039	P	Day 140	0.227588492376363
PF3D7_1439000	copper transporter putative	PF3D7_1439000.1o2	IMRAS-045	P	Day 140	0.32891535048935
PF3D7_1439000	copper transporter putative	PF3D7_1439000.1o2	IMRAS-045	P	Day 0	0.173760994404407
PF3D7_1439000	copper transporter putative	PF3D7_1439000.1o2	IMRAS-049	Mock	Day 0	0.306347037450037
PF3D7_1439000	copper transporter putative	PF3D7_1439000.1o2	IMRAS-049	Mock	Day 140	0.25557596257411
PF3D7_1439000	copper transporter putative	PF3D7_1439000.1o2	IMRAS-054	Mock	Day 140	0.0736908127837541
PF3D7_1439000	copper transporter putative	PF3D7_1439000.1o2	IMRAS-054	Mock	Day 0	0.222356479841441
PF3D7_1439000	copper transporter putative	PF3D7_1439000.1o2	IMRAS-057	P	Day 0	0.0807155224249048
PF3D7_1439000	copper transporter putative	PF3D7_1439000.1o2	IMRAS-057	P	Day 140	0.250834170498837
PF3D7_1439000	copper transporter putative	PF3D7_1439000.1o2	IMRAS-060	P	Day 140	1.04916802164699
PF3D7_1439000	copper transporter putative	PF3D7_1439000.1o2	IMRAS-060	P	Day 0	1.05086597306118
PF3D7_1439000	copper transporter putative	PF3D7_1439000.1o2	IMRAS-061	NP	Day 0	0.209740798035959
PF3D7_1439000	copper transporter putative	PF3D7_1439000.1o2	IMRAS-061	NP	Day 140	0.301838634244604
PF3D7_1439000	copper transporter putative	PF3D7_1439000.1o2	IMRAS-062	Mock	Day 140	0.431101608525601
PF3D7_1439000	copper transporter putative	PF3D7_1439000.1o2	IMRAS-062	Mock	Day 0	0.39028037345134
PF3D7_1439000	copper transporter putative	PF3D7_1439000.1o2	IMRAS-071	NP	Day 0	0.268137390696795
PF3D7_1439000	copper transporter putative	PF3D7_1439000.1o2	IMRAS-071	NP	Day 140	0.255100912040188
PF3D7_1439000	copper transporter putative	PF3D7_1439000.1o2	IMRAS-078	P	Day 140	3.48015993888883
PF3D7_1439000	copper transporter putative	PF3D7_1439000.1o2	IMRAS-078	P	Day 0	3.14775025000344
PF3D7_1310300	conserved Plasmodium protein, unknown function	PF3D7_1310300.1o1	IMRAS-002	P	Day 0	0.0991258810596118
PF3D7_1310300	conserved Plasmodium protein, unknown function	PF3D7_1310300.1o1	IMRAS-002	P	Day 140	0.074466069146256
PF3D7_1310300	conserved Plasmodium protein, unknown function	PF3D7_1310300.1o1	IMRAS-005	NP	Day 140	0.00188698268284426
PF3D7_1310300	conserved Plasmodium protein, unknown function	PF3D7_1310300.1o1	IMRAS-005	NP	Day 0	-0.0142214292703144
PF3D7_1310300	conserved Plasmodium protein, unknown function	PF3D7_1310300.1o1	IMRAS-021	NP	Day 0	0.104258345100881
PF3D7_1310300	conserved Plasmodium protein, unknown function	PF3D7_1310300.1o1	IMRAS-021	NP	Day 140	0.0994989492693019
PF3D7_1310300	conserved Plasmodium protein, unknown function	PF3D7_1310300.1o1	IMRAS-033	NP	Day 140	0.19546009354945
PF3D7_1310300	conserved Plasmodium protein, unknown function	PF3D7_1310300.1o1	IMRAS-033	NP	Day 0	0.241052492869786
PF3D7_1310300	conserved Plasmodium protein, unknown function	PF3D7_1310300.1o1	IMRAS-039	P	Day 0	3.25596651191173
PF3D7_1310300	conserved Plasmodium protein, unknown function	PF3D7_1310300.1o1	IMRAS-039	P	Day 140	3.43688300433224
PF3D7_1310300	conserved Plasmodium protein, unknown function	PF3D7_1310300.1o1	IMRAS-045	P	Day 140	0.26210875688505
PF3D7_1310300	conserved Plasmodium protein, unknown function	PF3D7_1310300.1o1	IMRAS-045	P	Day 0	0.0635931986887197
PF3D7_1310300	conserved Plasmodium protein, unknown function	PF3D7_1310300.1o1	IMRAS-049	Mock	Day 0	0.329217736107548
PF3D7_1310300	conserved Plasmodium protein, unknown function	PF3D7_1310300.1o1	IMRAS-049	Mock	Day 140	0.286873856612615
PF3D7_1310300	conserved Plasmodium protein, unknown function	PF3D7_1310300.1o1	IMRAS-054	Mock	Day 140	-0.0755797903693765
PF3D7_1310300	conserved Plasmodium protein, unknown function	PF3D7_1310300.1o1	IMRAS-054	Mock	Day 0	0.114408566474326
PF3D7_1310300	conserved Plasmodium protein, unknown function	PF3D7_1310300.1o1	IMRAS-057	P	Day 0	-0.0294028619809392
PF3D7_1310300	conserved Plasmodium protein, unknown function	PF3D7_1310300.1o1	IMRAS-057	P	Day 140	0.041087663541866
PF3D7_1310300	conserved Plasmodium protein, unknown function	PF3D7_1310300.1o1	IMRAS-060	P	Day 140	0.12867968307885
PF3D7_1310300	conserved Plasmodium protein, unknown function	PF3D7_1310300.1o1	IMRAS-060	P	Day 0	0.0753505577619027
PF3D7_1310300	conserved Plasmodium protein, unknown function	PF3D7_1310300.1o1	IMRAS-061	NP	Day 0	0.150689384448842
PF3D7_1310300	conserved Plasmodium protein, unknown function	PF3D7_1310300.1o1	IMRAS-061	NP	Day 140	0.22686424578384
PF3D7_1310300	conserved Plasmodium protein, unknown function	PF3D7_1310300.1o1	IMRAS-062	Mock	Day 140	0.188920518041778
PF3D7_1310300	conserved Plasmodium protein, unknown function	PF3D7_1310300.1o1	IMRAS-062	Mock	Day 0	0.207877327690285
PF3D7_1310300	conserved Plasmodium protein, unknown function	PF3D7_1310300.1o1	IMRAS-071	NP	Day 0	0.325801235519982
PF3D7_1310300	conserved Plasmodium protein, unknown function	PF3D7_1310300.1o1	IMRAS-071	NP	Day 140	0.287375058573536
PF3D7_1310300	conserved Plasmodium protein, unknown function	PF3D7_1310300.1o1	IMRAS-078	P	Day 140	0.155778893898599
PF3D7_1310300	conserved Plasmodium protein, unknown function	PF3D7_1310300.1o1	IMRAS-078	P	Day 0	0.12958767221817
PF3D7_0605400	calcium-binding protein, putative	PF3D7_0605400.1o1	IMRAS-002	P	Day 0	-0.111542013814891
PF3D7_0605400	calcium-binding protein, putative	PF3D7_0605400.1o1	IMRAS-002	P	Day 140	0.00812357431756006
PF3D7_0605400	calcium-binding protein, putative	PF3D7_0605400.1o1	IMRAS-005	NP	Day 140	-0.0165191324144125
PF3D7_0605400	calcium-binding protein, putative	PF3D7_0605400.1o1	IMRAS-005	NP	Day 0	-0.0520304885340703
PF3D7_0605400	calcium-binding protein, putative	PF3D7_0605400.1o1	IMRAS-021	NP	Day 0	0.247130426793802
PF3D7_0605400	calcium-binding protein, putative	PF3D7_0605400.1o1	IMRAS-021	NP	Day 140	0.164835908492616
PF3D7_0605400	calcium-binding protein, putative	PF3D7_0605400.1o1	IMRAS-033	NP	Day 140	0.145871509273659
PF3D7_0605400	calcium-binding protein, putative	PF3D7_0605400.1o1	IMRAS-033	NP	Day 0	0.214553759185224
PF3D7_0605400	calcium-binding protein, putative	PF3D7_0605400.1o1	IMRAS-039	P	Day 0	0.181547380078014
PF3D7_0605400	calcium-binding protein, putative	PF3D7_0605400.1o1	IMRAS-039	P	Day 140	0.183712861807278
PF3D7_0605400	calcium-binding protein, putative	PF3D7_0605400.1o1	IMRAS-045	P	Day 140	0.186063648261417
PF3D7_0605400	calcium-binding protein, putative	PF3D7_0605400.1o1	IMRAS-045	P	Day 0	0.0473926540829996
PF3D7_0605400	calcium-binding protein, putative	PF3D7_0605400.1o1	IMRAS-049	Mock	Day 0	0.247313626829278
PF3D7_0605400	calcium-binding protein, putative	PF3D7_0605400.1o1	IMRAS-049	Mock	Day 140	0.0935393186614526
PF3D7_0605400	calcium-binding protein, putative	PF3D7_0605400.1o1	IMRAS-054	Mock	Day 140	-0.0946965261046699
PF3D7_0605400	calcium-binding protein, putative	PF3D7_0605400.1o1	IMRAS-054	Mock	Day 0	0.00294329558001394
PF3D7_0605400	calcium-binding protein, putative	PF3D7_0605400.1o1	IMRAS-057	P	Day 0	-0.0816452651014945
PF3D7_0605400	calcium-binding protein, putative	PF3D7_0605400.1o1	IMRAS-057	P	Day 140	-0.00401636793878168
PF3D7_0605400	calcium-binding protein, putative	PF3D7_0605400.1o1	IMRAS-060	P	Day 140	0.14899186482597
PF3D7_0605400	calcium-binding protein, putative	PF3D7_0605400.1o1	IMRAS-060	P	Day 0	0.124985078600231
PF3D7_0605400	calcium-binding protein, putative	PF3D7_0605400.1o1	IMRAS-061	NP	Day 0	0.0784962647577068
PF3D7_0605400	calcium-binding protein, putative	PF3D7_0605400.1o1	IMRAS-061	NP	Day 140	0.140040539523305
PF3D7_0605400	calcium-binding protein, putative	PF3D7_0605400.1o1	IMRAS-062	Mock	Day 140	0.158083114119185
PF3D7_0605400	calcium-binding protein, putative	PF3D7_0605400.1o1	IMRAS-062	Mock	Day 0	0.172085065658669
PF3D7_0605400	calcium-binding protein, putative	PF3D7_0605400.1o1	IMRAS-071	NP	Day 0	0.167221207671679
PF3D7_0605400	calcium-binding protein, putative	PF3D7_0605400.1o1	IMRAS-071	NP	Day 140	0.157803710685274
PF3D7_0605400	calcium-binding protein, putative	PF3D7_0605400.1o1	IMRAS-078	P	Day 140	0.177279963109523
PF3D7_0605400	calcium-binding protein, putative	PF3D7_0605400.1o1	IMRAS-078	P	Day 0	0.114187578924424
PF3D7_1114000	dynein light chain type 2, putative	PF3D7_1114000.1o2	IMRAS-002	P	Day 0	-0.115634768448775
PF3D7_1114000	dynein light chain type 2, putative	PF3D7_1114000.1o2	IMRAS-002	P	Day 140	-0.0549551083058208
PF3D7_1114000	dynein light chain type 2, putative	PF3D7_1114000.1o2	IMRAS-005	NP	Day 140	-0.107595958169146
PF3D7_1114000	dynein light chain type 2, putative	PF3D7_1114000.1o2	IMRAS-005	NP	Day 0	-0.0967302960048855
PF3D7_1114000	dynein light chain type 2, putative	PF3D7_1114000.1o2	IMRAS-021	NP	Day 0	0.110615840617761
PF3D7_1114000	dynein light chain type 2, putative	PF3D7_1114000.1o2	IMRAS-021	NP	Day 140	0.0234945115612941
PF3D7_1114000	dynein light chain type 2, putative	PF3D7_1114000.1o2	IMRAS-033	NP	Day 140	0.161311871137604
PF3D7_1114000	dynein light chain type 2, putative	PF3D7_1114000.1o2	IMRAS-033	NP	Day 0	0.216011763393086
PF3D7_1114000	dynein light chain type 2, putative	PF3D7_1114000.1o2	IMRAS-039	P	Day 0	0.0957148249580939
PF3D7_1114000	dynein light chain type 2, putative	PF3D7_1114000.1o2	IMRAS-039	P	Day 140	0.0336093012777088
PF3D7_1114000	dynein light chain type 2, putative	PF3D7_1114000.1o2	IMRAS-045	P	Day 140	0.152643579600248
PF3D7_1114000	dynein light chain type 2, putative	PF3D7_1114000.1o2	IMRAS-045	P	Day 0	-0.046410187015363
PF3D7_1114000	dynein light chain type 2, putative	PF3D7_1114000.1o2	IMRAS-049	Mock	Day 0	0.130015881897124
PF3D7_1114000	dynein light chain type 2, putative	PF3D7_1114000.1o2	IMRAS-049	Mock	Day 140	-0.0755239092405784
PF3D7_1114000	dynein light chain type 2, putative	PF3D7_1114000.1o2	IMRAS-054	Mock	Day 140	-0.107987780455669
PF3D7_1114000	dynein light chain type 2, putative	PF3D7_1114000.1o2	IMRAS-054	Mock	Day 0	0.111996032398936
PF3D7_1114000	dynein light chain type 2, putative	PF3D7_1114000.1o2	IMRAS-057	P	Day 0	-0.108850067323411
PF3D7_1114000	dynein light chain type 2, putative	PF3D7_1114000.1o2	IMRAS-057	P	Day 140	-0.0283528349559816
PF3D7_1114000	dynein light chain type 2, putative	PF3D7_1114000.1o2	IMRAS-060	P	Day 140	0.00730161017243347
PF3D7_1114000	dynein light chain type 2, putative	PF3D7_1114000.1o2	IMRAS-060	P	Day 0	0.0769035127459627
PF3D7_1114000	dynein light chain type 2, putative	PF3D7_1114000.1o2	IMRAS-061	NP	Day 0	0.0081069368663087
PF3D7_1114000	dynein light chain type 2, putative	PF3D7_1114000.1o2	IMRAS-061	NP	Day 140	0.138487863096246
PF3D7_1114000	dynein light chain type 2, putative	PF3D7_1114000.1o2	IMRAS-062	Mock	Day 140	0.315086888622602
PF3D7_1114000	dynein light chain type 2, putative	PF3D7_1114000.1o2	IMRAS-062	Mock	Day 0	0.346604641178232
PF3D7_1114000	dynein light chain type 2, putative	PF3D7_1114000.1o2	IMRAS-071	NP	Day 0	0.16659326640349
PF3D7_1114000	dynein light chain type 2, putative	PF3D7_1114000.1o2	IMRAS-071	NP	Day 140	0.147675651536822
PF3D7_1114000	dynein light chain type 2, putative	PF3D7_1114000.1o2	IMRAS-078	P	Day 140	0.0447475815098564
PF3D7_1114000	dynein light chain type 2, putative	PF3D7_1114000.1o2	IMRAS-078	P	Day 0	0.0420377931685874
PF3D7_0221200	Plasmodium exported protein (hyp15), unknown function	PF3D7_0221200.2o2	IMRAS-002	P	Day 0	0.0145847594287147
PF3D7_0221200	Plasmodium exported protein (hyp15), unknown function	PF3D7_0221200.2o2	IMRAS-002	P	Day 140	0.0386579424656723
PF3D7_0221200	Plasmodium exported protein (hyp15), unknown function	PF3D7_0221200.2o2	IMRAS-005	NP	Day 140	-0.111082133947392
PF3D7_0221200	Plasmodium exported protein (hyp15), unknown function	PF3D7_0221200.2o2	IMRAS-005	NP	Day 0	-0.17889575798689
PF3D7_0221200	Plasmodium exported protein (hyp15), unknown function	PF3D7_0221200.2o2	IMRAS-021	NP	Day 0	0.150829826548264
PF3D7_0221200	Plasmodium exported protein (hyp15), unknown function	PF3D7_0221200.2o2	IMRAS-021	NP	Day 140	-0.0110594258783969
PF3D7_0221200	Plasmodium exported protein (hyp15), unknown function	PF3D7_0221200.2o2	IMRAS-033	NP	Day 140	0.207130558749959
PF3D7_0221200	Plasmodium exported protein (hyp15), unknown function	PF3D7_0221200.2o2	IMRAS-033	NP	Day 0	0.180108516975361
PF3D7_0221200	Plasmodium exported protein (hyp15), unknown function	PF3D7_0221200.2o2	IMRAS-039	P	Day 0	0.118888488154951
PF3D7_0221200	Plasmodium exported protein (hyp15), unknown function	PF3D7_0221200.2o2	IMRAS-039	P	Day 140	0.0810680952689946
PF3D7_0221200	Plasmodium exported protein (hyp15), unknown function	PF3D7_0221200.2o2	IMRAS-045	P	Day 140	0.404750860041805
PF3D7_0221200	Plasmodium exported protein (hyp15), unknown function	PF3D7_0221200.2o2	IMRAS-045	P	Day 0	0.235915557427191
PF3D7_0221200	Plasmodium exported protein (hyp15), unknown function	PF3D7_0221200.2o2	IMRAS-049	Mock	Day 0	1.83198499748368
PF3D7_0221200	Plasmodium exported protein (hyp15), unknown function	PF3D7_0221200.2o2	IMRAS-049	Mock	Day 140	1.64877363210528
PF3D7_0221200	Plasmodium exported protein (hyp15), unknown function	PF3D7_0221200.2o2	IMRAS-054	Mock	Day 140	-0.127234182902123
PF3D7_0221200	Plasmodium exported protein (hyp15), unknown function	PF3D7_0221200.2o2	IMRAS-054	Mock	Day 0	0.0715954829353542
PF3D7_0221200	Plasmodium exported protein (hyp15), unknown function	PF3D7_0221200.2o2	IMRAS-057	P	Day 0	-0.113851986789671
PF3D7_0221200	Plasmodium exported protein (hyp15), unknown function	PF3D7_0221200.2o2	IMRAS-057	P	Day 140	0.0267798268579824
PF3D7_0221200	Plasmodium exported protein (hyp15), unknown function	PF3D7_0221200.2o2	IMRAS-060	P	Day 140	0.035347106741547
PF3D7_0221200	Plasmodium exported protein (hyp15), unknown function	PF3D7_0221200.2o2	IMRAS-060	P	Day 0	0.0589428012402884
PF3D7_0221200	Plasmodium exported protein (hyp15), unknown function	PF3D7_0221200.2o2	IMRAS-061	NP	Day 0	0.122244160122873
PF3D7_0221200	Plasmodium exported protein (hyp15), unknown function	PF3D7_0221200.2o2	IMRAS-061	NP	Day 140	0.13589634984168
PF3D7_0221200	Plasmodium exported protein (hyp15), unknown function	PF3D7_0221200.2o2	IMRAS-062	Mock	Day 140	0.145785755315801
PF3D7_0221200	Plasmodium exported protein (hyp15), unknown function	PF3D7_0221200.2o2	IMRAS-062	Mock	Day 0	0.141564540051938
PF3D7_0221200	Plasmodium exported protein (hyp15), unknown function	PF3D7_0221200.2o2	IMRAS-071	NP	Day 0	0.192734271377994
PF3D7_0221200	Plasmodium exported protein (hyp15), unknown function	PF3D7_0221200.2o2	IMRAS-071	NP	Day 140	0.170026560194861
PF3D7_0221200	Plasmodium exported protein (hyp15), unknown function	PF3D7_0221200.2o2	IMRAS-078	P	Day 140	0.361363027548494
PF3D7_0221200	Plasmodium exported protein (hyp15), unknown function	PF3D7_0221200.2o2	IMRAS-078	P	Day 0	0.296414766004833
PF3D7_1005800	conserved Plasmodium membrane protein, unknown function	PF3D7_1005800.1o2	IMRAS-002	P	Day 0	-0.0932669554203187
PF3D7_1005800	conserved Plasmodium membrane protein, unknown function	PF3D7_1005800.1o2	IMRAS-002	P	Day 140	-0.0991477480129603
PF3D7_1005800	conserved Plasmodium membrane protein, unknown function	PF3D7_1005800.1o2	IMRAS-005	NP	Day 140	-0.0423558552786396
PF3D7_1005800	conserved Plasmodium membrane protein, unknown function	PF3D7_1005800.1o2	IMRAS-005	NP	Day 0	-0.117050280384481
PF3D7_1005800	conserved Plasmodium membrane protein, unknown function	PF3D7_1005800.1o2	IMRAS-021	NP	Day 0	0.0208856799617489
PF3D7_1005800	conserved Plasmodium membrane protein, unknown function	PF3D7_1005800.1o2	IMRAS-021	NP	Day 140	-0.0216449940399812
PF3D7_1005800	conserved Plasmodium membrane protein, unknown function	PF3D7_1005800.1o2	IMRAS-033	NP	Day 140	0.0930087664617645
PF3D7_1005800	conserved Plasmodium membrane protein, unknown function	PF3D7_1005800.1o2	IMRAS-033	NP	Day 0	0.0575173427271771
PF3D7_1005800	conserved Plasmodium membrane protein, unknown function	PF3D7_1005800.1o2	IMRAS-039	P	Day 0	0.114612858550725
PF3D7_1005800	conserved Plasmodium membrane protein, unknown function	PF3D7_1005800.1o2	IMRAS-039	P	Day 140	0.0772362336779668
PF3D7_1005800	conserved Plasmodium membrane protein, unknown function	PF3D7_1005800.1o2	IMRAS-045	P	Day 140	0.244191300544216
PF3D7_1005800	conserved Plasmodium membrane protein, unknown function	PF3D7_1005800.1o2	IMRAS-045	P	Day 0	0.0101733413510061
PF3D7_1005800	conserved Plasmodium membrane protein, unknown function	PF3D7_1005800.1o2	IMRAS-049	Mock	Day 0	0.103245424495299
PF3D7_1005800	conserved Plasmodium membrane protein, unknown function	PF3D7_1005800.1o2	IMRAS-049	Mock	Day 140	0.00782820981367927
PF3D7_1005800	conserved Plasmodium membrane protein, unknown function	PF3D7_1005800.1o2	IMRAS-054	Mock	Day 140	-0.15926429238228
PF3D7_1005800	conserved Plasmodium membrane protein, unknown function	PF3D7_1005800.1o2	IMRAS-054	Mock	Day 0	0.0402176684230735
PF3D7_1005800	conserved Plasmodium membrane protein, unknown function	PF3D7_1005800.1o2	IMRAS-057	P	Day 0	-0.0957135876080315
PF3D7_1005800	conserved Plasmodium membrane protein, unknown function	PF3D7_1005800.1o2	IMRAS-057	P	Day 140	-0.00646665732706886
PF3D7_1005800	conserved Plasmodium membrane protein, unknown function	PF3D7_1005800.1o2	IMRAS-060	P	Day 140	0.0349502713543952
PF3D7_1005800	conserved Plasmodium membrane protein, unknown function	PF3D7_1005800.1o2	IMRAS-060	P	Day 0	0.0371703404822554
PF3D7_1005800	conserved Plasmodium membrane protein, unknown function	PF3D7_1005800.1o2	IMRAS-061	NP	Day 0	0.0773112995651033
PF3D7_1005800	conserved Plasmodium membrane protein, unknown function	PF3D7_1005800.1o2	IMRAS-061	NP	Day 140	0.116573086667806
PF3D7_1005800	conserved Plasmodium membrane protein, unknown function	PF3D7_1005800.1o2	IMRAS-062	Mock	Day 140	0.100163138190004
PF3D7_1005800	conserved Plasmodium membrane protein, unknown function	PF3D7_1005800.1o2	IMRAS-062	Mock	Day 0	0.115777624756713
PF3D7_1005800	conserved Plasmodium membrane protein, unknown function	PF3D7_1005800.1o2	IMRAS-071	NP	Day 0	0.179100453890387
PF3D7_1005800	conserved Plasmodium membrane protein, unknown function	PF3D7_1005800.1o2	IMRAS-071	NP	Day 140	0.150419983809826
PF3D7_1005800	conserved Plasmodium membrane protein, unknown function	PF3D7_1005800.1o2	IMRAS-078	P	Day 140	0.0923048340869297
PF3D7_1005800	conserved Plasmodium membrane protein, unknown function	PF3D7_1005800.1o2	IMRAS-078	P	Day 0	0.0957729592259255
PF3D7_0310600.1	SAC3/GNAP family-related protein, putative	PF3D7_0310600.1.2o2	IMRAS-002	P	Day 0	-0.14461383542054
PF3D7_0310600.1	SAC3/GNAP family-related protein, putative	PF3D7_0310600.1.2o2	IMRAS-002	P	Day 140	-0.0453156846439011
PF3D7_0310600.1	SAC3/GNAP family-related protein, putative	PF3D7_0310600.1.2o2	IMRAS-005	NP	Day 140	-0.0263594550419661
PF3D7_0310600.1	SAC3/GNAP family-related protein, putative	PF3D7_0310600.1.2o2	IMRAS-005	NP	Day 0	-0.048773839203367
PF3D7_0310600.1	SAC3/GNAP family-related protein, putative	PF3D7_0310600.1.2o2	IMRAS-021	NP	Day 0	0.114236156296457
PF3D7_0310600.1	SAC3/GNAP family-related protein, putative	PF3D7_0310600.1.2o2	IMRAS-021	NP	Day 140	0.0860688232602733
PF3D7_0310600.1	SAC3/GNAP family-related protein, putative	PF3D7_0310600.1.2o2	IMRAS-033	NP	Day 140	0.106531783752965
PF3D7_0310600.1	SAC3/GNAP family-related protein, putative	PF3D7_0310600.1.2o2	IMRAS-033	NP	Day 0	0.111262151963007
PF3D7_0310600.1	SAC3/GNAP family-related protein, putative	PF3D7_0310600.1.2o2	IMRAS-039	P	Day 0	0.141695795314044
PF3D7_0310600.1	SAC3/GNAP family-related protein, putative	PF3D7_0310600.1.2o2	IMRAS-039	P	Day 140	0.092502990331278
PF3D7_0310600.1	SAC3/GNAP family-related protein, putative	PF3D7_0310600.1.2o2	IMRAS-045	P	Day 140	0.252819455087955
PF3D7_0310600.1	SAC3/GNAP family-related protein, putative	PF3D7_0310600.1.2o2	IMRAS-045	P	Day 0	0.0204517673807114
PF3D7_0310600.1	SAC3/GNAP family-related protein, putative	PF3D7_0310600.1.2o2	IMRAS-049	Mock	Day 0	0.058157534966762
PF3D7_0310600.1	SAC3/GNAP family-related protein, putative	PF3D7_0310600.1.2o2	IMRAS-049	Mock	Day 140	-0.0724257798304535
PF3D7_0310600.1	SAC3/GNAP family-related protein, putative	PF3D7_0310600.1.2o2	IMRAS-054	Mock	Day 140	-0.144560344885212
PF3D7_0310600.1	SAC3/GNAP family-related protein, putative	PF3D7_0310600.1.2o2	IMRAS-054	Mock	Day 0	0.03513327535134
PF3D7_0310600.1	SAC3/GNAP family-related protein, putative	PF3D7_0310600.1.2o2	IMRAS-057	P	Day 0	-0.062522626477957
PF3D7_0310600.1	SAC3/GNAP family-related protein, putative	PF3D7_0310600.1.2o2	IMRAS-057	P	Day 140	0.0171618242963856
PF3D7_0310600.1	SAC3/GNAP family-related protein, putative	PF3D7_0310600.1.2o2	IMRAS-060	P	Day 140	0.0249937443219732
PF3D7_0310600.1	SAC3/GNAP family-related protein, putative	PF3D7_0310600.1.2o2	IMRAS-060	P	Day 0	0.0311749237327579
PF3D7_0310600.1	SAC3/GNAP family-related protein, putative	PF3D7_0310600.1.2o2	IMRAS-061	NP	Day 0	0.112443596681045
PF3D7_0310600.1	SAC3/GNAP family-related protein, putative	PF3D7_0310600.1.2o2	IMRAS-061	NP	Day 140	0.183352666952329
PF3D7_0310600.1	SAC3/GNAP family-related protein, putative	PF3D7_0310600.1.2o2	IMRAS-062	Mock	Day 140	0.155855013227068
PF3D7_0310600.1	SAC3/GNAP family-related protein, putative	PF3D7_0310600.1.2o2	IMRAS-062	Mock	Day 0	0.16343060034813
PF3D7_0310600.1	SAC3/GNAP family-related protein, putative	PF3D7_0310600.1.2o2	IMRAS-071	NP	Day 0	0.200730469861929
PF3D7_0310600.1	SAC3/GNAP family-related protein, putative	PF3D7_0310600.1.2o2	IMRAS-071	NP	Day 140	0.195229456062791
PF3D7_0310600.1	SAC3/GNAP family-related protein, putative	PF3D7_0310600.1.2o2	IMRAS-078	P	Day 140	0.102830013949641
PF3D7_0310600.1	SAC3/GNAP family-related protein, putative	PF3D7_0310600.1.2o2	IMRAS-078	P	Day 0	0.0807260903443225
PF3D7_1449000	conserved Plasmodium protein, unknown function	PF3D7_1449000.3o3	IMRAS-002	P	Day 0	-0.114610490776435
PF3D7_1449000	conserved Plasmodium protein, unknown function	PF3D7_1449000.3o3	IMRAS-002	P	Day 140	0.91037775980536
PF3D7_1449000	conserved Plasmodium protein, unknown function	PF3D7_1449000.3o3	IMRAS-005	NP	Day 140	0.158723229863837
PF3D7_1449000	conserved Plasmodium protein, unknown function	PF3D7_1449000.3o3	IMRAS-005	NP	Day 0	-0.0102568897023794
PF3D7_1449000	conserved Plasmodium protein, unknown function	PF3D7_1449000.3o3	IMRAS-021	NP	Day 0	0.188236737740235
PF3D7_1449000	conserved Plasmodium protein, unknown function	PF3D7_1449000.3o3	IMRAS-021	NP	Day 140	0.0577695024546134
PF3D7_1449000	conserved Plasmodium protein, unknown function	PF3D7_1449000.3o3	IMRAS-033	NP	Day 140	0.690496914893513
PF3D7_1449000	conserved Plasmodium protein, unknown function	PF3D7_1449000.3o3	IMRAS-033	NP	Day 0	0.475804156534727
PF3D7_1449000	conserved Plasmodium protein, unknown function	PF3D7_1449000.3o3	IMRAS-039	P	Day 0	0.217876711678089
PF3D7_1449000	conserved Plasmodium protein, unknown function	PF3D7_1449000.3o3	IMRAS-039	P	Day 140	0.500213526122332
PF3D7_1449000	conserved Plasmodium protein, unknown function	PF3D7_1449000.3o3	IMRAS-045	P	Day 140	0.447971388640926
PF3D7_1449000	conserved Plasmodium protein, unknown function	PF3D7_1449000.3o3	IMRAS-045	P	Day 0	0.168352273614557
PF3D7_1449000	conserved Plasmodium protein, unknown function	PF3D7_1449000.3o3	IMRAS-049	Mock	Day 0	0.283107926903989
PF3D7_1449000	conserved Plasmodium protein, unknown function	PF3D7_1449000.3o3	IMRAS-049	Mock	Day 140	0.189146449487138
PF3D7_1449000	conserved Plasmodium protein, unknown function	PF3D7_1449000.3o3	IMRAS-054	Mock	Day 140	0.00912257996354704
PF3D7_1449000	conserved Plasmodium protein, unknown function	PF3D7_1449000.3o3	IMRAS-054	Mock	Day 0	0.145409818058212
PF3D7_1449000	conserved Plasmodium protein, unknown function	PF3D7_1449000.3o3	IMRAS-057	P	Day 0	0.116240265536781
PF3D7_1449000	conserved Plasmodium protein, unknown function	PF3D7_1449000.3o3	IMRAS-057	P	Day 140	0.477407834736788
PF3D7_1449000	conserved Plasmodium protein, unknown function	PF3D7_1449000.3o3	IMRAS-060	P	Day 140	0.794284899748448
PF3D7_1449000	conserved Plasmodium protein, unknown function	PF3D7_1449000.3o3	IMRAS-060	P	Day 0	0.311329962874574
PF3D7_1449000	conserved Plasmodium protein, unknown function	PF3D7_1449000.3o3	IMRAS-061	NP	Day 0	0.146740656554098
PF3D7_1449000	conserved Plasmodium protein, unknown function	PF3D7_1449000.3o3	IMRAS-061	NP	Day 140	0.127050220883252
PF3D7_1449000	conserved Plasmodium protein, unknown function	PF3D7_1449000.3o3	IMRAS-062	Mock	Day 140	0.122013859411663
PF3D7_1449000	conserved Plasmodium protein, unknown function	PF3D7_1449000.3o3	IMRAS-062	Mock	Day 0	0.125613203880352
PF3D7_1449000	conserved Plasmodium protein, unknown function	PF3D7_1449000.3o3	IMRAS-071	NP	Day 0	0.168476270857303
PF3D7_1449000	conserved Plasmodium protein, unknown function	PF3D7_1449000.3o3	IMRAS-071	NP	Day 140	0.22859564692039
PF3D7_1449000	conserved Plasmodium protein, unknown function	PF3D7_1449000.3o3	IMRAS-078	P	Day 140	0.0877704300161231
PF3D7_1449000	conserved Plasmodium protein, unknown function	PF3D7_1449000.3o3	IMRAS-078	P	Day 0	0.0821659058738984
PF3D7_0524600	organelle ribosomal protein L7/L12 precursor, putative	PF3D7_0524600.1o1	IMRAS-002	P	Day 0	1.01364824849619
PF3D7_0524600	organelle ribosomal protein L7/L12 precursor, putative	PF3D7_0524600.1o1	IMRAS-002	P	Day 140	1.05181616434496
PF3D7_0524600	organelle ribosomal protein L7/L12 precursor, putative	PF3D7_0524600.1o1	IMRAS-005	NP	Day 140	-0.117495418078848
PF3D7_0524600	organelle ribosomal protein L7/L12 precursor, putative	PF3D7_0524600.1o1	IMRAS-005	NP	Day 0	-0.142859466734086
PF3D7_0524600	organelle ribosomal protein L7/L12 precursor, putative	PF3D7_0524600.1o1	IMRAS-021	NP	Day 0	2.8082645053813
PF3D7_0524600	organelle ribosomal protein L7/L12 precursor, putative	PF3D7_0524600.1o1	IMRAS-021	NP	Day 140	2.76219333319638
PF3D7_0524600	organelle ribosomal protein L7/L12 precursor, putative	PF3D7_0524600.1o1	IMRAS-033	NP	Day 140	0.127318830064453
PF3D7_0524600	organelle ribosomal protein L7/L12 precursor, putative	PF3D7_0524600.1o1	IMRAS-033	NP	Day 0	0.0849060108413013
PF3D7_0524600	organelle ribosomal protein L7/L12 precursor, putative	PF3D7_0524600.1o1	IMRAS-039	P	Day 0	0.0752125818448928
PF3D7_0524600	organelle ribosomal protein L7/L12 precursor, putative	PF3D7_0524600.1o1	IMRAS-039	P	Day 140	0.0458172480859425
PF3D7_0524600	organelle ribosomal protein L7/L12 precursor, putative	PF3D7_0524600.1o1	IMRAS-045	P	Day 140	0.280158163678466
PF3D7_0524600	organelle ribosomal protein L7/L12 precursor, putative	PF3D7_0524600.1o1	IMRAS-045	P	Day 0	0.0704322493764664
PF3D7_0524600	organelle ribosomal protein L7/L12 precursor, putative	PF3D7_0524600.1o1	IMRAS-049	Mock	Day 0	-0.0127546032368944
PF3D7_0524600	organelle ribosomal protein L7/L12 precursor, putative	PF3D7_0524600.1o1	IMRAS-049	Mock	Day 140	-0.0555039805874014
PF3D7_0524600	organelle ribosomal protein L7/L12 precursor, putative	PF3D7_0524600.1o1	IMRAS-054	Mock	Day 140	0.319137724529872
PF3D7_0524600	organelle ribosomal protein L7/L12 precursor, putative	PF3D7_0524600.1o1	IMRAS-054	Mock	Day 0	0.828413012197222
PF3D7_0524600	organelle ribosomal protein L7/L12 precursor, putative	PF3D7_0524600.1o1	IMRAS-057	P	Day 0	1.11822230394962
PF3D7_0524600	organelle ribosomal protein L7/L12 precursor, putative	PF3D7_0524600.1o1	IMRAS-057	P	Day 140	1.16540335889051
PF3D7_0524600	organelle ribosomal protein L7/L12 precursor, putative	PF3D7_0524600.1o1	IMRAS-060	P	Day 140	0.19020419724175
PF3D7_0524600	organelle ribosomal protein L7/L12 precursor, putative	PF3D7_0524600.1o1	IMRAS-060	P	Day 0	0.442402398450024
PF3D7_0524600	organelle ribosomal protein L7/L12 precursor, putative	PF3D7_0524600.1o1	IMRAS-061	NP	Day 0	0.311509801850727
PF3D7_0524600	organelle ribosomal protein L7/L12 precursor, putative	PF3D7_0524600.1o1	IMRAS-061	NP	Day 140	0.335656917906226
PF3D7_0524600	organelle ribosomal protein L7/L12 precursor, putative	PF3D7_0524600.1o1	IMRAS-062	Mock	Day 140	0.134514642980781
PF3D7_0524600	organelle ribosomal protein L7/L12 precursor, putative	PF3D7_0524600.1o1	IMRAS-062	Mock	Day 0	0.121150796855567
PF3D7_0524600	organelle ribosomal protein L7/L12 precursor, putative	PF3D7_0524600.1o1	IMRAS-071	NP	Day 0	0.106966633596723
PF3D7_0524600	organelle ribosomal protein L7/L12 precursor, putative	PF3D7_0524600.1o1	IMRAS-071	NP	Day 140	0.0973634807833434
PF3D7_0524600	organelle ribosomal protein L7/L12 precursor, putative	PF3D7_0524600.1o1	IMRAS-078	P	Day 140	0.228984980068359
PF3D7_0524600	organelle ribosomal protein L7/L12 precursor, putative	PF3D7_0524600.1o1	IMRAS-078	P	Day 0	0.247205704752542
PF3D7_1455400	hemolysin, putative	PF3D7_1455400.1o2	IMRAS-002	P	Day 0	0.140037622150096
PF3D7_1455400	hemolysin, putative	PF3D7_1455400.1o2	IMRAS-002	P	Day 140	0.151925558407621
PF3D7_1455400	hemolysin, putative	PF3D7_1455400.1o2	IMRAS-005	NP	Day 140	0.0665785162745252
PF3D7_1455400	hemolysin, putative	PF3D7_1455400.1o2	IMRAS-005	NP	Day 0	0.0780441050988223
PF3D7_1455400	hemolysin, putative	PF3D7_1455400.1o2	IMRAS-021	NP	Day 0	0.366154529936077
PF3D7_1455400	hemolysin, putative	PF3D7_1455400.1o2	IMRAS-021	NP	Day 140	0.241389411793813
PF3D7_1455400	hemolysin, putative	PF3D7_1455400.1o2	IMRAS-033	NP	Day 140	0.20573507738284
PF3D7_1455400	hemolysin, putative	PF3D7_1455400.1o2	IMRAS-033	NP	Day 0	0.2218290899884
PF3D7_1455400	hemolysin, putative	PF3D7_1455400.1o2	IMRAS-039	P	Day 0	0.117574258921833
PF3D7_1455400	hemolysin, putative	PF3D7_1455400.1o2	IMRAS-039	P	Day 140	0.117345209324203
PF3D7_1455400	hemolysin, putative	PF3D7_1455400.1o2	IMRAS-045	P	Day 140	0.446091655422704
PF3D7_1455400	hemolysin, putative	PF3D7_1455400.1o2	IMRAS-045	P	Day 0	0.268100436309517
PF3D7_1455400	hemolysin, putative	PF3D7_1455400.1o2	IMRAS-049	Mock	Day 0	0.0930770333964883
PF3D7_1455400	hemolysin, putative	PF3D7_1455400.1o2	IMRAS-049	Mock	Day 140	0.00343049078842483
PF3D7_1455400	hemolysin, putative	PF3D7_1455400.1o2	IMRAS-054	Mock	Day 140	0.0521254629488208
PF3D7_1455400	hemolysin, putative	PF3D7_1455400.1o2	IMRAS-054	Mock	Day 0	0.464740376365356
PF3D7_1455400	hemolysin, putative	PF3D7_1455400.1o2	IMRAS-057	P	Day 0	0.160116481082591
PF3D7_1455400	hemolysin, putative	PF3D7_1455400.1o2	IMRAS-057	P	Day 140	0.20799636649701
PF3D7_1455400	hemolysin, putative	PF3D7_1455400.1o2	IMRAS-060	P	Day 140	0.19020419724175
PF3D7_1455400	hemolysin, putative	PF3D7_1455400.1o2	IMRAS-060	P	Day 0	0.201722831293379
PF3D7_1455400	hemolysin, putative	PF3D7_1455400.1o2	IMRAS-061	NP	Day 0	0.478352060526468
PF3D7_1455400	hemolysin, putative	PF3D7_1455400.1o2	IMRAS-061	NP	Day 140	0.498639341678311
PF3D7_1455400	hemolysin, putative	PF3D7_1455400.1o2	IMRAS-062	Mock	Day 140	0.351562843540394
PF3D7_1455400	hemolysin, putative	PF3D7_1455400.1o2	IMRAS-062	Mock	Day 0	0.307076276991593
PF3D7_1455400	hemolysin, putative	PF3D7_1455400.1o2	IMRAS-071	NP	Day 0	0.256086694844296
PF3D7_1455400	hemolysin, putative	PF3D7_1455400.1o2	IMRAS-071	NP	Day 140	0.218431192157917
PF3D7_1455400	hemolysin, putative	PF3D7_1455400.1o2	IMRAS-078	P	Day 140	0.320721043051149
PF3D7_1455400	hemolysin, putative	PF3D7_1455400.1o2	IMRAS-078	P	Day 0	0.296414766004833
PF3D7_0417000	conserved Plasmodium protein, unknown function	PF3D7_0417000.1o2	IMRAS-002	P	Day 0	0.241917236169309
PF3D7_0417000	conserved Plasmodium protein, unknown function	PF3D7_0417000.1o2	IMRAS-002	P	Day 140	0.278852371941355
PF3D7_0417000	conserved Plasmodium protein, unknown function	PF3D7_0417000.1o2	IMRAS-005	NP	Day 140	-0.207297449206695
PF3D7_0417000	conserved Plasmodium protein, unknown function	PF3D7_0417000.1o2	IMRAS-005	NP	Day 0	-0.184245683923143
PF3D7_0417000	conserved Plasmodium protein, unknown function	PF3D7_0417000.1o2	IMRAS-021	NP	Day 0	-0.0197011988255813
PF3D7_0417000	conserved Plasmodium protein, unknown function	PF3D7_0417000.1o2	IMRAS-021	NP	Day 140	-0.0521614205630438
PF3D7_0417000	conserved Plasmodium protein, unknown function	PF3D7_0417000.1o2	IMRAS-033	NP	Day 140	0.135159583281636
PF3D7_0417000	conserved Plasmodium protein, unknown function	PF3D7_0417000.1o2	IMRAS-033	NP	Day 0	0.224728980494195
PF3D7_0417000	conserved Plasmodium protein, unknown function	PF3D7_0417000.1o2	IMRAS-039	P	Day 0	0.152003104463999
PF3D7_0417000	conserved Plasmodium protein, unknown function	PF3D7_0417000.1o2	IMRAS-039	P	Day 140	0.112111274956426
PF3D7_0417000	conserved Plasmodium protein, unknown function	PF3D7_0417000.1o2	IMRAS-045	P	Day 140	0.195418466675456
PF3D7_0417000	conserved Plasmodium protein, unknown function	PF3D7_0417000.1o2	IMRAS-045	P	Day 0	-0.0178410348185913
PF3D7_0417000	conserved Plasmodium protein, unknown function	PF3D7_0417000.1o2	IMRAS-049	Mock	Day 0	0.1632580950352
PF3D7_0417000	conserved Plasmodium protein, unknown function	PF3D7_0417000.1o2	IMRAS-049	Mock	Day 140	0.0548663463994465
PF3D7_0417000	conserved Plasmodium protein, unknown function	PF3D7_0417000.1o2	IMRAS-054	Mock	Day 140	-0.125697275288053
PF3D7_0417000	conserved Plasmodium protein, unknown function	PF3D7_0417000.1o2	IMRAS-054	Mock	Day 0	0.148944393221607
PF3D7_0417000	conserved Plasmodium protein, unknown function	PF3D7_0417000.1o2	IMRAS-057	P	Day 0	-0.046379935282296
PF3D7_0417000	conserved Plasmodium protein, unknown function	PF3D7_0417000.1o2	IMRAS-057	P	Day 140	-0.0106768598507205
PF3D7_0417000	conserved Plasmodium protein, unknown function	PF3D7_0417000.1o2	IMRAS-060	P	Day 140	0.104299750860195
PF3D7_0417000	conserved Plasmodium protein, unknown function	PF3D7_0417000.1o2	IMRAS-060	P	Day 0	0.00531079051693872
PF3D7_0417000	conserved Plasmodium protein, unknown function	PF3D7_0417000.1o2	IMRAS-061	NP	Day 0	0.0612182733258706
PF3D7_0417000	conserved Plasmodium protein, unknown function	PF3D7_0417000.1o2	IMRAS-061	NP	Day 140	0.113415051752893
PF3D7_0417000	conserved Plasmodium protein, unknown function	PF3D7_0417000.1o2	IMRAS-062	Mock	Day 140	0.0590244433965168
PF3D7_0417000	conserved Plasmodium protein, unknown function	PF3D7_0417000.1o2	IMRAS-062	Mock	Day 0	-0.0176046782884036
PF3D7_0417000	conserved Plasmodium protein, unknown function	PF3D7_0417000.1o2	IMRAS-071	NP	Day 0	0.0938152659454179
PF3D7_0417000	conserved Plasmodium protein, unknown function	PF3D7_0417000.1o2	IMRAS-071	NP	Day 140	0.0750045565721482
PF3D7_0417000	conserved Plasmodium protein, unknown function	PF3D7_0417000.1o2	IMRAS-078	P	Day 140	0.091550089083638
PF3D7_0417000	conserved Plasmodium protein, unknown function	PF3D7_0417000.1o2	IMRAS-078	P	Day 0	0.106425444548211
PF3D7_1017100	conserved Plasmodium protein, unknown function	PF3D7_1017100.1o1	IMRAS-002	P	Day 0	2.42158363208982
PF3D7_1017100	conserved Plasmodium protein, unknown function	PF3D7_1017100.1o1	IMRAS-002	P	Day 140	2.57379894008071
PF3D7_1017100	conserved Plasmodium protein, unknown function	PF3D7_1017100.1o1	IMRAS-005	NP	Day 140	0.500014076246755
PF3D7_1017100	conserved Plasmodium protein, unknown function	PF3D7_1017100.1o1	IMRAS-005	NP	Day 0	0.461074790283122
PF3D7_1017100	conserved Plasmodium protein, unknown function	PF3D7_1017100.1o1	IMRAS-021	NP	Day 0	0.323396321021869
PF3D7_1017100	conserved Plasmodium protein, unknown function	PF3D7_1017100.1o1	IMRAS-021	NP	Day 140	0.466176348270643
PF3D7_1017100	conserved Plasmodium protein, unknown function	PF3D7_1017100.1o1	IMRAS-033	NP	Day 140	0.266340369347326
PF3D7_1017100	conserved Plasmodium protein, unknown function	PF3D7_1017100.1o1	IMRAS-033	NP	Day 0	0.301358586722497
PF3D7_1017100	conserved Plasmodium protein, unknown function	PF3D7_1017100.1o1	IMRAS-039	P	Day 0	0.510752324236938
PF3D7_1017100	conserved Plasmodium protein, unknown function	PF3D7_1017100.1o1	IMRAS-039	P	Day 140	0.484965036942638
PF3D7_1017100	conserved Plasmodium protein, unknown function	PF3D7_1017100.1o1	IMRAS-045	P	Day 140	2.80918412864333
PF3D7_1017100	conserved Plasmodium protein, unknown function	PF3D7_1017100.1o1	IMRAS-045	P	Day 0	2.25562759844979
PF3D7_1017100	conserved Plasmodium protein, unknown function	PF3D7_1017100.1o1	IMRAS-049	Mock	Day 0	0.370295126661315
PF3D7_1017100	conserved Plasmodium protein, unknown function	PF3D7_1017100.1o1	IMRAS-049	Mock	Day 140	0.253519962452893
PF3D7_1017100	conserved Plasmodium protein, unknown function	PF3D7_1017100.1o1	IMRAS-054	Mock	Day 140	0.0891265461535458
PF3D7_1017100	conserved Plasmodium protein, unknown function	PF3D7_1017100.1o1	IMRAS-054	Mock	Day 0	0.280444718958268
PF3D7_1017100	conserved Plasmodium protein, unknown function	PF3D7_1017100.1o1	IMRAS-057	P	Day 0	0.080402743011021
PF3D7_1017100	conserved Plasmodium protein, unknown function	PF3D7_1017100.1o1	IMRAS-057	P	Day 140	0.0982447348222291
PF3D7_1017100	conserved Plasmodium protein, unknown function	PF3D7_1017100.1o1	IMRAS-060	P	Day 140	0.567234642119315
PF3D7_1017100	conserved Plasmodium protein, unknown function	PF3D7_1017100.1o1	IMRAS-060	P	Day 0	0.632334226116571
PF3D7_1017100	conserved Plasmodium protein, unknown function	PF3D7_1017100.1o1	IMRAS-061	NP	Day 0	0.488193739281352
PF3D7_1017100	conserved Plasmodium protein, unknown function	PF3D7_1017100.1o1	IMRAS-061	NP	Day 140	0.550933849120524
PF3D7_1017100	conserved Plasmodium protein, unknown function	PF3D7_1017100.1o1	IMRAS-062	Mock	Day 140	0.225500875479293
PF3D7_1017100	conserved Plasmodium protein, unknown function	PF3D7_1017100.1o1	IMRAS-062	Mock	Day 0	0.172085065658669
PF3D7_1017100	conserved Plasmodium protein, unknown function	PF3D7_1017100.1o1	IMRAS-071	NP	Day 0	1.07084352000887
PF3D7_1017100	conserved Plasmodium protein, unknown function	PF3D7_1017100.1o1	IMRAS-071	NP	Day 140	1.1684028177152
PF3D7_1017100	conserved Plasmodium protein, unknown function	PF3D7_1017100.1o1	IMRAS-078	P	Day 140	2.51054560193116
PF3D7_1017100	conserved Plasmodium protein, unknown function	PF3D7_1017100.1o1	IMRAS-078	P	Day 0	2.35625092292794
PF3D7_1412000	p1/s1 nuclease, putative	PF3D7_1412000.1o1	IMRAS-002	P	Day 0	-0.0349383485039709
PF3D7_1412000	p1/s1 nuclease, putative	PF3D7_1412000.1o1	IMRAS-002	P	Day 140	0.0692990821515878
PF3D7_1412000	p1/s1 nuclease, putative	PF3D7_1412000.1o1	IMRAS-005	NP	Day 140	-0.129818696528979
PF3D7_1412000	p1/s1 nuclease, putative	PF3D7_1412000.1o1	IMRAS-005	NP	Day 0	-0.110245102479366
PF3D7_1412000	p1/s1 nuclease, putative	PF3D7_1412000.1o1	IMRAS-021	NP	Day 0	-0.0391737583628373
PF3D7_1412000	p1/s1 nuclease, putative	PF3D7_1412000.1o1	IMRAS-021	NP	Day 140	-0.111626360877645
PF3D7_1412000	p1/s1 nuclease, putative	PF3D7_1412000.1o1	IMRAS-033	NP	Day 140	-0.00537717745444866
PF3D7_1412000	p1/s1 nuclease, putative	PF3D7_1412000.1o1	IMRAS-033	NP	Day 0	0.0580594036168485
PF3D7_1412000	p1/s1 nuclease, putative	PF3D7_1412000.1o1	IMRAS-039	P	Day 0	0.0392247366865615
PF3D7_1412000	p1/s1 nuclease, putative	PF3D7_1412000.1o1	IMRAS-039	P	Day 140	-0.0269661389653795
PF3D7_1412000	p1/s1 nuclease, putative	PF3D7_1412000.1o1	IMRAS-045	P	Day 140	0.481394390178377
PF3D7_1412000	p1/s1 nuclease, putative	PF3D7_1412000.1o1	IMRAS-045	P	Day 0	0.0215108852852861
PF3D7_1412000	p1/s1 nuclease, putative	PF3D7_1412000.1o1	IMRAS-049	Mock	Day 0	0.17202549952504
PF3D7_1412000	p1/s1 nuclease, putative	PF3D7_1412000.1o1	IMRAS-049	Mock	Day 140	0.0833891997550236
PF3D7_1412000	p1/s1 nuclease, putative	PF3D7_1412000.1o1	IMRAS-054	Mock	Day 140	-0.130621153927338
PF3D7_1412000	p1/s1 nuclease, putative	PF3D7_1412000.1o1	IMRAS-054	Mock	Day 0	0.012675927774966
PF3D7_1412000	p1/s1 nuclease, putative	PF3D7_1412000.1o1	IMRAS-057	P	Day 0	-0.0102895975731823
PF3D7_1412000	p1/s1 nuclease, putative	PF3D7_1412000.1o1	IMRAS-057	P	Day 140	-0.0194877767012223
PF3D7_1412000	p1/s1 nuclease, putative	PF3D7_1412000.1o1	IMRAS-060	P	Day 140	0.0229941666756233
PF3D7_1412000	p1/s1 nuclease, putative	PF3D7_1412000.1o1	IMRAS-060	P	Day 0	0.0271640925676273
PF3D7_1412000	p1/s1 nuclease, putative	PF3D7_1412000.1o1	IMRAS-061	NP	Day 0	0.083816596690971
PF3D7_1412000	p1/s1 nuclease, putative	PF3D7_1412000.1o1	IMRAS-061	NP	Day 140	0.159054070828933
PF3D7_1412000	p1/s1 nuclease, putative	PF3D7_1412000.1o1	IMRAS-062	Mock	Day 140	-0.0218955519870505
PF3D7_1412000	p1/s1 nuclease, putative	PF3D7_1412000.1o1	IMRAS-062	Mock	Day 0	0.0145106015256449
PF3D7_1412000	p1/s1 nuclease, putative	PF3D7_1412000.1o1	IMRAS-071	NP	Day 0	0.0977732795141009
PF3D7_1412000	p1/s1 nuclease, putative	PF3D7_1412000.1o1	IMRAS-071	NP	Day 140	0.103041154545293
PF3D7_1412000	p1/s1 nuclease, putative	PF3D7_1412000.1o1	IMRAS-078	P	Day 140	0.0938131405922071
PF3D7_1412000	p1/s1 nuclease, putative	PF3D7_1412000.1o1	IMRAS-078	P	Day 0	0.119105463056549
PF3D7_1353500	transcription initiation factor TFIIH, putative	PF3D7_1353500.1o1	IMRAS-002	P	Day 0	-0.241911036775456
PF3D7_1353500	transcription initiation factor TFIIH, putative	PF3D7_1353500.1o1	IMRAS-002	P	Day 140	0.00193837710135547
PF3D7_1353500	transcription initiation factor TFIIH, putative	PF3D7_1353500.1o1	IMRAS-005	NP	Day 140	-0.154785612045554
PF3D7_1353500	transcription initiation factor TFIIH, putative	PF3D7_1353500.1o1	IMRAS-005	NP	Day 0	-0.127318615838307
PF3D7_1353500	transcription initiation factor TFIIH, putative	PF3D7_1353500.1o1	IMRAS-021	NP	Day 0	-0.139068534601577
PF3D7_1353500	transcription initiation factor TFIIH, putative	PF3D7_1353500.1o1	IMRAS-021	NP	Day 140	-0.0950570806598154
PF3D7_1353500	transcription initiation factor TFIIH, putative	PF3D7_1353500.1o1	IMRAS-033	NP	Day 140	0.0732489820306395
PF3D7_1353500	transcription initiation factor TFIIH, putative	PF3D7_1353500.1o1	IMRAS-033	NP	Day 0	0.0378662551458042
PF3D7_1353500	transcription initiation factor TFIIH, putative	PF3D7_1353500.1o1	IMRAS-039	P	Day 0	0.0485648403091314
PF3D7_1353500	transcription initiation factor TFIIH, putative	PF3D7_1353500.1o1	IMRAS-039	P	Day 140	0.0489509882067853
PF3D7_1353500	transcription initiation factor TFIIH, putative	PF3D7_1353500.1o1	IMRAS-045	P	Day 140	0.257471582530087
PF3D7_1353500	transcription initiation factor TFIIH, putative	PF3D7_1353500.1o1	IMRAS-045	P	Day 0	-0.00916314374659422
PF3D7_1353500	transcription initiation factor TFIIH, putative	PF3D7_1353500.1o1	IMRAS-049	Mock	Day 0	0.109023917030521
PF3D7_1353500	transcription initiation factor TFIIH, putative	PF3D7_1353500.1o1	IMRAS-049	Mock	Day 140	0.0595810402714978
PF3D7_1353500	transcription initiation factor TFIIH, putative	PF3D7_1353500.1o1	IMRAS-054	Mock	Day 140	-0.0992138924117985
PF3D7_1353500	transcription initiation factor TFIIH, putative	PF3D7_1353500.1o1	IMRAS-054	Mock	Day 0	0.141866561981074
PF3D7_1353500	transcription initiation factor TFIIH, putative	PF3D7_1353500.1o1	IMRAS-057	P	Day 0	0.080402743011021
PF3D7_1353500	transcription initiation factor TFIIH, putative	PF3D7_1353500.1o1	IMRAS-057	P	Day 140	0.0910590077415598
PF3D7_1353500	transcription initiation factor TFIIH, putative	PF3D7_1353500.1o1	IMRAS-060	P	Day 140	0.142375672151134
PF3D7_1353500	transcription initiation factor TFIIH, putative	PF3D7_1353500.1o1	IMRAS-060	P	Day 0	0.105335706724739
PF3D7_1353500	transcription initiation factor TFIIH, putative	PF3D7_1353500.1o1	IMRAS-061	NP	Day 0	0.0749384453445181
PF3D7_1353500	transcription initiation factor TFIIH, putative	PF3D7_1353500.1o1	IMRAS-061	NP	Day 140	0.153427527462584
PF3D7_1353500	transcription initiation factor TFIIH, putative	PF3D7_1353500.1o1	IMRAS-062	Mock	Day 140	-0.0093393801199575
PF3D7_1353500	transcription initiation factor TFIIH, putative	PF3D7_1353500.1o1	IMRAS-062	Mock	Day 0	0.255888822132803
PF3D7_1353500	transcription initiation factor TFIIH, putative	PF3D7_1353500.1o1	IMRAS-071	NP	Day 0	0.026197687304073
PF3D7_1353500	transcription initiation factor TFIIH, putative	PF3D7_1353500.1o1	IMRAS-071	NP	Day 140	0.0484734969296206
PF3D7_1353500	transcription initiation factor TFIIH, putative	PF3D7_1353500.1o1	IMRAS-078	P	Day 140	-0.037072504393219
PF3D7_1353500	transcription initiation factor TFIIH, putative	PF3D7_1353500.1o1	IMRAS-078	P	Day 0	0.0383338244051696
PF3D7_0907300	conserved Plasmodium protein, unknown function	PF3D7_0907300.1o1	IMRAS-002	P	Day 0	2.00519218041372
PF3D7_0907300	conserved Plasmodium protein, unknown function	PF3D7_0907300.1o1	IMRAS-002	P	Day 140	2.10904727035707
PF3D7_0907300	conserved Plasmodium protein, unknown function	PF3D7_0907300.1o1	IMRAS-005	NP	Day 140	-0.295110124230838
PF3D7_0907300	conserved Plasmodium protein, unknown function	PF3D7_0907300.1o1	IMRAS-005	NP	Day 0	-0.294669673616793
PF3D7_0907300	conserved Plasmodium protein, unknown function	PF3D7_0907300.1o1	IMRAS-021	NP	Day 0	1.5194096171049
PF3D7_0907300	conserved Plasmodium protein, unknown function	PF3D7_0907300.1o1	IMRAS-021	NP	Day 140	1.42696916751254
PF3D7_0907300	conserved Plasmodium protein, unknown function	PF3D7_0907300.1o1	IMRAS-033	NP	Day 140	1.31741261376487
PF3D7_0907300	conserved Plasmodium protein, unknown function	PF3D7_0907300.1o1	IMRAS-033	NP	Day 0	1.36560835913104
PF3D7_0907300	conserved Plasmodium protein, unknown function	PF3D7_0907300.1o1	IMRAS-039	P	Day 0	0.202153199467539
PF3D7_0907300	conserved Plasmodium protein, unknown function	PF3D7_0907300.1o1	IMRAS-039	P	Day 140	0.223780536848302
PF3D7_0907300	conserved Plasmodium protein, unknown function	PF3D7_0907300.1o1	IMRAS-045	P	Day 140	0.392439442065921
PF3D7_0907300	conserved Plasmodium protein, unknown function	PF3D7_0907300.1o1	IMRAS-045	P	Day 0	0.330962766060166
PF3D7_0907300	conserved Plasmodium protein, unknown function	PF3D7_0907300.1o1	IMRAS-049	Mock	Day 0	0.262083894772431
PF3D7_0907300	conserved Plasmodium protein, unknown function	PF3D7_0907300.1o1	IMRAS-049	Mock	Day 140	0.208804328235026
PF3D7_0907300	conserved Plasmodium protein, unknown function	PF3D7_0907300.1o1	IMRAS-054	Mock	Day 140	-0.0120172196003914
PF3D7_0907300	conserved Plasmodium protein, unknown function	PF3D7_0907300.1o1	IMRAS-054	Mock	Day 0	0.22570768934108
PF3D7_0907300	conserved Plasmodium protein, unknown function	PF3D7_0907300.1o1	IMRAS-057	P	Day 0	-0.358606628977364
PF3D7_0907300	conserved Plasmodium protein, unknown function	PF3D7_0907300.1o1	IMRAS-057	P	Day 140	-0.283724634775103
PF3D7_0907300	conserved Plasmodium protein, unknown function	PF3D7_0907300.1o1	IMRAS-060	P	Day 140	-0.107164537726206
PF3D7_0907300	conserved Plasmodium protein, unknown function	PF3D7_0907300.1o1	IMRAS-060	P	Day 0	-0.082101080214894
PF3D7_0907300	conserved Plasmodium protein, unknown function	PF3D7_0907300.1o1	IMRAS-061	NP	Day 0	2.02633589925249
PF3D7_0907300	conserved Plasmodium protein, unknown function	PF3D7_0907300.1o1	IMRAS-061	NP	Day 140	1.98567901981685
PF3D7_0907300	conserved Plasmodium protein, unknown function	PF3D7_0907300.1o1	IMRAS-062	Mock	Day 140	0.102478861064231
PF3D7_0907300	conserved Plasmodium protein, unknown function	PF3D7_0907300.1o1	IMRAS-062	Mock	Day 0	0.143326072677244
PF3D7_0907300	conserved Plasmodium protein, unknown function	PF3D7_0907300.1o1	IMRAS-071	NP	Day 0	1.3547563340736
PF3D7_0907300	conserved Plasmodium protein, unknown function	PF3D7_0907300.1o1	IMRAS-071	NP	Day 140	1.21056335749221
PF3D7_0907300	conserved Plasmodium protein, unknown function	PF3D7_0907300.1o1	IMRAS-078	P	Day 140	0.0509728124888351
PF3D7_0907300	conserved Plasmodium protein, unknown function	PF3D7_0907300.1o1	IMRAS-078	P	Day 0	0.021172005305365
PF3D7_1401700	Plasmodium exported protein, unknown function	PF3D7_1401700.1o1	IMRAS-002	P	Day 0	-0.0772145501349542
PF3D7_1401700	Plasmodium exported protein, unknown function	PF3D7_1401700.1o1	IMRAS-002	P	Day 140	0.00580723176876319
PF3D7_1401700	Plasmodium exported protein, unknown function	PF3D7_1401700.1o1	IMRAS-005	NP	Day 140	-0.138093086507901
PF3D7_1401700	Plasmodium exported protein, unknown function	PF3D7_1401700.1o1	IMRAS-005	NP	Day 0	-0.155063606321212
PF3D7_1401700	Plasmodium exported protein, unknown function	PF3D7_1401700.1o1	IMRAS-021	NP	Day 0	0.0589537207952677
PF3D7_1401700	Plasmodium exported protein, unknown function	PF3D7_1401700.1o1	IMRAS-021	NP	Day 140	-0.0407836404492397
PF3D7_1401700	Plasmodium exported protein, unknown function	PF3D7_1401700.1o1	IMRAS-033	NP	Day 140	0.0935118859231441
PF3D7_1401700	Plasmodium exported protein, unknown function	PF3D7_1401700.1o1	IMRAS-033	NP	Day 0	0.0449933969565013
PF3D7_1401700	Plasmodium exported protein, unknown function	PF3D7_1401700.1o1	IMRAS-039	P	Day 0	0.0136648549399911
PF3D7_1401700	Plasmodium exported protein, unknown function	PF3D7_1401700.1o1	IMRAS-039	P	Day 140	0.00404320615445819
PF3D7_1401700	Plasmodium exported protein, unknown function	PF3D7_1401700.1o1	IMRAS-045	P	Day 140	0.13057589660281
PF3D7_1401700	Plasmodium exported protein, unknown function	PF3D7_1401700.1o1	IMRAS-045	P	Day 0	0.105481925619534
PF3D7_1401700	Plasmodium exported protein, unknown function	PF3D7_1401700.1o1	IMRAS-049	Mock	Day 0	0.0360852748855951
PF3D7_1401700	Plasmodium exported protein, unknown function	PF3D7_1401700.1o1	IMRAS-049	Mock	Day 140	-0.0514314442460932
PF3D7_1401700	Plasmodium exported protein, unknown function	PF3D7_1401700.1o1	IMRAS-054	Mock	Day 140	-0.184962233682747
PF3D7_1401700	Plasmodium exported protein, unknown function	PF3D7_1401700.1o1	IMRAS-054	Mock	Day 0	0.147767163420758
PF3D7_1401700	Plasmodium exported protein, unknown function	PF3D7_1401700.1o1	IMRAS-057	P	Day 0	-0.14277192366308
PF3D7_1401700	Plasmodium exported protein, unknown function	PF3D7_1401700.1o1	IMRAS-057	P	Day 140	-0.0983153931235492
PF3D7_1401700	Plasmodium exported protein, unknown function	PF3D7_1401700.1o1	IMRAS-060	P	Day 140	-0.0721175906270055
PF3D7_1401700	Plasmodium exported protein, unknown function	PF3D7_1401700.1o1	IMRAS-060	P	Day 0	-0.142258944762286
PF3D7_1401700	Plasmodium exported protein, unknown function	PF3D7_1401700.1o1	IMRAS-061	NP	Day 0	0.195612598098203
PF3D7_1401700	Plasmodium exported protein, unknown function	PF3D7_1401700.1o1	IMRAS-061	NP	Day 140	0.2008159015953
PF3D7_1401700	Plasmodium exported protein, unknown function	PF3D7_1401700.1o1	IMRAS-062	Mock	Day 140	0.0228042554837646
PF3D7_1401700	Plasmodium exported protein, unknown function	PF3D7_1401700.1o1	IMRAS-062	Mock	Day 0	0.147720517259469
PF3D7_1401700	Plasmodium exported protein, unknown function	PF3D7_1401700.1o1	IMRAS-071	NP	Day 0	0.0762029690918826
PF3D7_1401700	Plasmodium exported protein, unknown function	PF3D7_1401700.1o1	IMRAS-071	NP	Day 140	0.0572740226384276
PF3D7_1401700	Plasmodium exported protein, unknown function	PF3D7_1401700.1o1	IMRAS-078	P	Day 140	0.0930591844522937
PF3D7_1401700	Plasmodium exported protein, unknown function	PF3D7_1401700.1o1	IMRAS-078	P	Day 0	0.0814461777268232
PF3D7_1339300	conserved Plasmodium protein, unknown function	PF3D7_1339300.1o1	IMRAS-002	P	Day 0	0.0378021102049697
PF3D7_1339300	conserved Plasmodium protein, unknown function	PF3D7_1339300.1o1	IMRAS-002	P	Day 140	0.130822865618256
PF3D7_1339300	conserved Plasmodium protein, unknown function	PF3D7_1339300.1o1	IMRAS-005	NP	Day 140	-0.0590926443879738
PF3D7_1339300	conserved Plasmodium protein, unknown function	PF3D7_1339300.1o1	IMRAS-005	NP	Day 0	-0.0618447783610261
PF3D7_1339300	conserved Plasmodium protein, unknown function	PF3D7_1339300.1o1	IMRAS-021	NP	Day 0	0.0729741911102018
PF3D7_1339300	conserved Plasmodium protein, unknown function	PF3D7_1339300.1o1	IMRAS-021	NP	Day 140	0.0598848914566172
PF3D7_1339300	conserved Plasmodium protein, unknown function	PF3D7_1339300.1o1	IMRAS-033	NP	Day 140	0.36673851638141
PF3D7_1339300	conserved Plasmodium protein, unknown function	PF3D7_1339300.1o1	IMRAS-033	NP	Day 0	0.404278400824907
PF3D7_1339300	conserved Plasmodium protein, unknown function	PF3D7_1339300.1o1	IMRAS-039	P	Day 0	0.661302981177863
PF3D7_1339300	conserved Plasmodium protein, unknown function	PF3D7_1339300.1o1	IMRAS-039	P	Day 140	0.539455669686884
PF3D7_1339300	conserved Plasmodium protein, unknown function	PF3D7_1339300.1o1	IMRAS-045	P	Day 140	0.244191300544216
PF3D7_1339300	conserved Plasmodium protein, unknown function	PF3D7_1339300.1o1	IMRAS-045	P	Day 0	0.222162402359862
PF3D7_1339300	conserved Plasmodium protein, unknown function	PF3D7_1339300.1o1	IMRAS-049	Mock	Day 0	0.0857697661746215
PF3D7_1339300	conserved Plasmodium protein, unknown function	PF3D7_1339300.1o1	IMRAS-049	Mock	Day 140	-0.0287351968117395
PF3D7_1339300	conserved Plasmodium protein, unknown function	PF3D7_1339300.1o1	IMRAS-054	Mock	Day 140	-0.0254244672371247
PF3D7_1339300	conserved Plasmodium protein, unknown function	PF3D7_1339300.1o1	IMRAS-054	Mock	Day 0	0.178067203696646
PF3D7_1339300	conserved Plasmodium protein, unknown function	PF3D7_1339300.1o1	IMRAS-057	P	Day 0	0.0526091593490694
PF3D7_1339300	conserved Plasmodium protein, unknown function	PF3D7_1339300.1o1	IMRAS-057	P	Day 140	0.177481374393105
PF3D7_1339300	conserved Plasmodium protein, unknown function	PF3D7_1339300.1o1	IMRAS-060	P	Day 140	0.154847560499267
PF3D7_1339300	conserved Plasmodium protein, unknown function	PF3D7_1339300.1o1	IMRAS-060	P	Day 0	0.0601209924375699
PF3D7_1339300	conserved Plasmodium protein, unknown function	PF3D7_1339300.1o1	IMRAS-061	NP	Day 0	0.306967466327137
PF3D7_1339300	conserved Plasmodium protein, unknown function	PF3D7_1339300.1o1	IMRAS-061	NP	Day 140	0.449395822658461
PF3D7_1339300	conserved Plasmodium protein, unknown function	PF3D7_1339300.1o1	IMRAS-062	Mock	Day 140	0.28379951604396
PF3D7_1339300	conserved Plasmodium protein, unknown function	PF3D7_1339300.1o1	IMRAS-062	Mock	Day 0	0.205349978067199
PF3D7_1339300	conserved Plasmodium protein, unknown function	PF3D7_1339300.1o1	IMRAS-071	NP	Day 0	0.153976701162188
PF3D7_1339300	conserved Plasmodium protein, unknown function	PF3D7_1339300.1o1	IMRAS-071	NP	Day 140	0.190437329358113
PF3D7_1339300	conserved Plasmodium protein, unknown function	PF3D7_1339300.1o1	IMRAS-078	P	Day 140	0.464067811082552
PF3D7_1339300	conserved Plasmodium protein, unknown function	PF3D7_1339300.1o1	IMRAS-078	P	Day 0	0.3648534273278
PF3D7_1302000	Plasmodium exported protein, unknown function	PF3D7_1302000.2o2	IMRAS-002	P	Day 0	-0.0952861230569724
PF3D7_1302000	Plasmodium exported protein, unknown function	PF3D7_1302000.2o2	IMRAS-002	P	Day 140	0.0424296963548798
PF3D7_1302000	Plasmodium exported protein, unknown function	PF3D7_1302000.2o2	IMRAS-005	NP	Day 140	-0.125111693851451
PF3D7_1302000	Plasmodium exported protein, unknown function	PF3D7_1302000.2o2	IMRAS-005	NP	Day 0	-0.167371865358747
PF3D7_1302000	Plasmodium exported protein, unknown function	PF3D7_1302000.2o2	IMRAS-021	NP	Day 0	0.748951692214714
PF3D7_1302000	Plasmodium exported protein, unknown function	PF3D7_1302000.2o2	IMRAS-021	NP	Day 140	0.771904128492594
PF3D7_1302000	Plasmodium exported protein, unknown function	PF3D7_1302000.2o2	IMRAS-033	NP	Day 140	0.735676898197633
PF3D7_1302000	Plasmodium exported protein, unknown function	PF3D7_1302000.2o2	IMRAS-033	NP	Day 0	0.805178018188272
PF3D7_1302000	Plasmodium exported protein, unknown function	PF3D7_1302000.2o2	IMRAS-039	P	Day 0	0.170816280198812
PF3D7_1302000	Plasmodium exported protein, unknown function	PF3D7_1302000.2o2	IMRAS-039	P	Day 140	0.0985647431184784
PF3D7_1302000	Plasmodium exported protein, unknown function	PF3D7_1302000.2o2	IMRAS-045	P	Day 140	0.231515349427463
PF3D7_1302000	Plasmodium exported protein, unknown function	PF3D7_1302000.2o2	IMRAS-045	P	Day 0	0.120717138800316
PF3D7_1302000	Plasmodium exported protein, unknown function	PF3D7_1302000.2o2	IMRAS-049	Mock	Day 0	0.11382171008176
PF3D7_1302000	Plasmodium exported protein, unknown function	PF3D7_1302000.2o2	IMRAS-049	Mock	Day 140	0.0281754885620948
PF3D7_1302000	Plasmodium exported protein, unknown function	PF3D7_1302000.2o2	IMRAS-054	Mock	Day 140	-0.221923184305343
PF3D7_1302000	Plasmodium exported protein, unknown function	PF3D7_1302000.2o2	IMRAS-054	Mock	Day 0	-0.0114510600659816
PF3D7_1302000	Plasmodium exported protein, unknown function	PF3D7_1302000.2o2	IMRAS-057	P	Day 0	0.193760899367675
PF3D7_1302000	Plasmodium exported protein, unknown function	PF3D7_1302000.2o2	IMRAS-057	P	Day 140	0.306041673282326
PF3D7_1302000	Plasmodium exported protein, unknown function	PF3D7_1302000.2o2	IMRAS-060	P	Day 140	0.139425374515824
PF3D7_1302000	Plasmodium exported protein, unknown function	PF3D7_1302000.2o2	IMRAS-060	P	Day 0	0.0577636470750242
PF3D7_1302000	Plasmodium exported protein, unknown function	PF3D7_1302000.2o2	IMRAS-061	NP	Day 0	0.16135319716199
PF3D7_1302000	Plasmodium exported protein, unknown function	PF3D7_1302000.2o2	IMRAS-061	NP	Day 140	0.254841154707435
PF3D7_1302000	Plasmodium exported protein, unknown function	PF3D7_1302000.2o2	IMRAS-062	Mock	Day 140	0.201937403708612
PF3D7_1302000	Plasmodium exported protein, unknown function	PF3D7_1302000.2o2	IMRAS-062	Mock	Day 0	0.271275555563747
PF3D7_1302000	Plasmodium exported protein, unknown function	PF3D7_1302000.2o2	IMRAS-071	NP	Day 0	0.153976701162188
PF3D7_1302000	Plasmodium exported protein, unknown function	PF3D7_1302000.2o2	IMRAS-071	NP	Day 140	0.225215446125352
PF3D7_1302000	Plasmodium exported protein, unknown function	PF3D7_1302000.2o2	IMRAS-078	P	Day 140	0.198465293000151
PF3D7_1302000	Plasmodium exported protein, unknown function	PF3D7_1302000.2o2	IMRAS-078	P	Day 0	0.201567623248522
PF3D7_1143200	DnaJ protein, putative	PF3D7_1143200.2o2	IMRAS-002	P	Day 0	0.0378021102049697
PF3D7_1143200	DnaJ protein, putative	PF3D7_1143200.2o2	IMRAS-002	P	Day 140	0.0104362037856056
PF3D7_1143200	DnaJ protein, putative	PF3D7_1143200.2o2	IMRAS-005	NP	Day 140	-0.0362673576751984
PF3D7_1143200	DnaJ protein, putative	PF3D7_1143200.2o2	IMRAS-005	NP	Day 0	-0.0684249267847399
PF3D7_1143200	DnaJ protein, putative	PF3D7_1143200.2o2	IMRAS-021	NP	Day 0	2.24651199638887
PF3D7_1143200	DnaJ protein, putative	PF3D7_1143200.2o2	IMRAS-021	NP	Day 140	2.22333643906415
PF3D7_1143200	DnaJ protein, putative	PF3D7_1143200.2o2	IMRAS-033	NP	Day 140	0.19546009354945
PF3D7_1143200	DnaJ protein, putative	PF3D7_1143200.2o2	IMRAS-033	NP	Day 0	0.204306262740806
PF3D7_1143200	DnaJ protein, putative	PF3D7_1143200.2o2	IMRAS-039	P	Day 0	0.372422593511541
PF3D7_1143200	DnaJ protein, putative	PF3D7_1143200.2o2	IMRAS-039	P	Day 140	0.336428573217367
PF3D7_1143200	DnaJ protein, putative	PF3D7_1143200.2o2	IMRAS-045	P	Day 140	0.356197194933264
PF3D7_1143200	DnaJ protein, putative	PF3D7_1143200.2o2	IMRAS-045	P	Day 0	0.156831133976175
PF3D7_1143200	DnaJ protein, putative	PF3D7_1143200.2o2	IMRAS-049	Mock	Day 0	0.160014520427797
PF3D7_1143200	DnaJ protein, putative	PF3D7_1143200.2o2	IMRAS-049	Mock	Day 140	0.0768926527294447
PF3D7_1143200	DnaJ protein, putative	PF3D7_1143200.2o2	IMRAS-054	Mock	Day 140	-4.2243080063642e-4
PF3D7_1143200	DnaJ protein, putative	PF3D7_1143200.2o2	IMRAS-054	Mock	Day 0	0.217876056858772
PF3D7_1143200	DnaJ protein, putative	PF3D7_1143200.2o2	IMRAS-057	P	Day 0	0.080402743011021
PF3D7_1143200	DnaJ protein, putative	PF3D7_1143200.2o2	IMRAS-057	P	Day 140	0.132373903781463
PF3D7_1143200	DnaJ protein, putative	PF3D7_1143200.2o2	IMRAS-060	P	Day 140	0.304584391537661
PF3D7_1143200	DnaJ protein, putative	PF3D7_1143200.2o2	IMRAS-060	P	Day 0	0.343941998885599
PF3D7_1143200	DnaJ protein, putative	PF3D7_1143200.2o2	IMRAS-061	NP	Day 0	0.304944050790841
PF3D7_1143200	DnaJ protein, putative	PF3D7_1143200.2o2	IMRAS-061	NP	Day 140	0.352273355760357
PF3D7_1143200	DnaJ protein, putative	PF3D7_1143200.2o2	IMRAS-062	Mock	Day 140	0.502104979857164
PF3D7_1143200	DnaJ protein, putative	PF3D7_1143200.2o2	IMRAS-062	Mock	Day 0	0.517293984381938
PF3D7_1143200	DnaJ protein, putative	PF3D7_1143200.2o2	IMRAS-071	NP	Day 0	0.262565434227621
PF3D7_1143200	DnaJ protein, putative	PF3D7_1143200.2o2	IMRAS-071	NP	Day 140	0.253825432299353
PF3D7_1143200	DnaJ protein, putative	PF3D7_1143200.2o2	IMRAS-078	P	Day 140	0.213805839134636
PF3D7_1143200	DnaJ protein, putative	PF3D7_1143200.2o2	IMRAS-078	P	Day 0	0.226521550580804
PF3D7_0321400	protein kinase, putative	PF3D7_0321400.1o2	IMRAS-002	P	Day 0	-0.289664168223823
PF3D7_0321400	protein kinase, putative	PF3D7_0321400.1o2	IMRAS-002	P	Day 140	-0.315734547668201
PF3D7_0321400	protein kinase, putative	PF3D7_0321400.1o2	IMRAS-005	NP	Day 140	-0.441031298498071
PF3D7_0321400	protein kinase, putative	PF3D7_0321400.1o2	IMRAS-005	NP	Day 0	-0.535502444076089
PF3D7_0321400	protein kinase, putative	PF3D7_0321400.1o2	IMRAS-021	NP	Day 0	0.00926659669491414
PF3D7_0321400	protein kinase, putative	PF3D7_0321400.1o2	IMRAS-021	NP	Day 140	-0.172405990946068
PF3D7_0321400	protein kinase, putative	PF3D7_0321400.1o2	IMRAS-033	NP	Day 140	-0.0391705972806768
PF3D7_0321400	protein kinase, putative	PF3D7_0321400.1o2	IMRAS-033	NP	Day 0	0.0406116318846212
PF3D7_0321400	protein kinase, putative	PF3D7_0321400.1o2	IMRAS-039	P	Day 0	-0.186062687108041
PF3D7_0321400	protein kinase, putative	PF3D7_0321400.1o2	IMRAS-039	P	Day 140	-0.206823675618953
PF3D7_0321400	protein kinase, putative	PF3D7_0321400.1o2	IMRAS-045	P	Day 140	0.0487102801153743
PF3D7_0321400	protein kinase, putative	PF3D7_0321400.1o2	IMRAS-045	P	Day 0	-0.116133809269682
PF3D7_0321400	protein kinase, putative	PF3D7_0321400.1o2	IMRAS-049	Mock	Day 0	-0.0174684412907844
PF3D7_0321400	protein kinase, putative	PF3D7_0321400.1o2	IMRAS-049	Mock	Day 140	-0.141629253217673
PF3D7_0321400	protein kinase, putative	PF3D7_0321400.1o2	IMRAS-054	Mock	Day 140	-0.538279122840583
PF3D7_0321400	protein kinase, putative	PF3D7_0321400.1o2	IMRAS-054	Mock	Day 0	-0.194919491633401
PF3D7_0321400	protein kinase, putative	PF3D7_0321400.1o2	IMRAS-057	P	Day 0	-0.610488733704379
PF3D7_0321400	protein kinase, putative	PF3D7_0321400.1o2	IMRAS-057	P	Day 140	-0.520339322718501
PF3D7_0321400	protein kinase, putative	PF3D7_0321400.1o2	IMRAS-060	P	Day 140	-0.342609130287807
PF3D7_0321400	protein kinase, putative	PF3D7_0321400.1o2	IMRAS-060	P	Day 0	-0.398623792080166
PF3D7_0321400	protein kinase, putative	PF3D7_0321400.1o2	IMRAS-061	NP	Day 0	-0.146662590870118
PF3D7_0321400	protein kinase, putative	PF3D7_0321400.1o2	IMRAS-061	NP	Day 140	-0.0718720027453053
PF3D7_0321400	protein kinase, putative	PF3D7_0321400.1o2	IMRAS-062	Mock	Day 140	-0.0105900911136683
PF3D7_0321400	protein kinase, putative	PF3D7_0321400.1o2	IMRAS-062	Mock	Day 0	-0.0484390448591636
PF3D7_0321400	protein kinase, putative	PF3D7_0321400.1o2	IMRAS-071	NP	Day 0	-0.0309951691617272
PF3D7_0321400	protein kinase, putative	PF3D7_0321400.1o2	IMRAS-071	NP	Day 140	-0.0106899441317658
PF3D7_0321400	protein kinase, putative	PF3D7_0321400.1o2	IMRAS-078	P	Day 140	-0.0586925464969745
PF3D7_0321400	protein kinase, putative	PF3D7_0321400.1o2	IMRAS-078	P	Day 0	-0.124008248653984
PF3D7_1018100	conserved Plasmodium protein, unknown function	PF3D7_1018100.1o1	IMRAS-002	P	Day 0	-0.100346440559589
PF3D7_1018100	conserved Plasmodium protein, unknown function	PF3D7_1018100.1o1	IMRAS-002	P	Day 140	-0.0826218509220809
PF3D7_1018100	conserved Plasmodium protein, unknown function	PF3D7_1018100.1o1	IMRAS-005	NP	Day 140	-0.2185344210894
PF3D7_1018100	conserved Plasmodium protein, unknown function	PF3D7_1018100.1o1	IMRAS-005	NP	Day 0	-0.305316917816302
PF3D7_1018100	conserved Plasmodium protein, unknown function	PF3D7_1018100.1o1	IMRAS-021	NP	Day 0	0.0776175650603044
PF3D7_1018100	conserved Plasmodium protein, unknown function	PF3D7_1018100.1o1	IMRAS-021	NP	Day 140	-0.0728703173951537
PF3D7_1018100	conserved Plasmodium protein, unknown function	PF3D7_1018100.1o1	IMRAS-033	NP	Day 140	0.12436752653085
PF3D7_1018100	conserved Plasmodium protein, unknown function	PF3D7_1018100.1o1	IMRAS-033	NP	Day 0	0.165593856406861
PF3D7_1018100	conserved Plasmodium protein, unknown function	PF3D7_1018100.1o1	IMRAS-039	P	Day 0	0.136838776785696
PF3D7_1018100	conserved Plasmodium protein, unknown function	PF3D7_1018100.1o1	IMRAS-039	P	Day 140	0.0563664531402335
PF3D7_1018100	conserved Plasmodium protein, unknown function	PF3D7_1018100.1o1	IMRAS-045	P	Day 140	0.0688021373169274
PF3D7_1018100	conserved Plasmodium protein, unknown function	PF3D7_1018100.1o1	IMRAS-045	P	Day 0	-0.100303195010564
PF3D7_1018100	conserved Plasmodium protein, unknown function	PF3D7_1018100.1o1	IMRAS-049	Mock	Day 0	-0.0301144977849575
PF3D7_1018100	conserved Plasmodium protein, unknown function	PF3D7_1018100.1o1	IMRAS-049	Mock	Day 140	-0.124415685358377
PF3D7_1018100	conserved Plasmodium protein, unknown function	PF3D7_1018100.1o1	IMRAS-054	Mock	Day 140	0.247890469326393
PF3D7_1018100	conserved Plasmodium protein, unknown function	PF3D7_1018100.1o1	IMRAS-054	Mock	Day 0	0.937006683538414
PF3D7_1018100	conserved Plasmodium protein, unknown function	PF3D7_1018100.1o1	IMRAS-057	P	Day 0	-0.0981897106349479
PF3D7_1018100	conserved Plasmodium protein, unknown function	PF3D7_1018100.1o1	IMRAS-057	P	Day 140	1.7447027581418e-4
PF3D7_1018100	conserved Plasmodium protein, unknown function	PF3D7_1018100.1o1	IMRAS-060	P	Day 140	0.00972698766866209
PF3D7_1018100	conserved Plasmodium protein, unknown function	PF3D7_1018100.1o1	IMRAS-060	P	Day 0	-0.0235193589516847
PF3D7_1018100	conserved Plasmodium protein, unknown function	PF3D7_1018100.1o1	IMRAS-061	NP	Day 0	0.0725616819718837
PF3D7_1018100	conserved Plasmodium protein, unknown function	PF3D7_1018100.1o1	IMRAS-061	NP	Day 140	0.161094658214237
PF3D7_1018100	conserved Plasmodium protein, unknown function	PF3D7_1018100.1o1	IMRAS-062	Mock	Day 140	0.133382673490861
PF3D7_1018100	conserved Plasmodium protein, unknown function	PF3D7_1018100.1o1	IMRAS-062	Mock	Day 0	0.115777624756713
PF3D7_1018100	conserved Plasmodium protein, unknown function	PF3D7_1018100.1o1	IMRAS-071	NP	Day 0	0.123562609339469
PF3D7_1018100	conserved Plasmodium protein, unknown function	PF3D7_1018100.1o1	IMRAS-071	NP	Day 140	0.112642213935514
PF3D7_1018100	conserved Plasmodium protein, unknown function	PF3D7_1018100.1o1	IMRAS-078	P	Day 140	0.0778967218098874
PF3D7_1018100	conserved Plasmodium protein, unknown function	PF3D7_1018100.1o1	IMRAS-078	P	Day 0	0.0181663895497461
PF3D7_1321900	conserved Plasmodium protein, unknown function	PF3D7_1321900.1o1	IMRAS-002	P	Day 0	-0.0613387911336343
PF3D7_1321900	conserved Plasmodium protein, unknown function	PF3D7_1321900.1o1	IMRAS-002	P	Day 140	0.00812357431756006
PF3D7_1321900	conserved Plasmodium protein, unknown function	PF3D7_1321900.1o1	IMRAS-005	NP	Day 140	0.450421393949775
PF3D7_1321900	conserved Plasmodium protein, unknown function	PF3D7_1321900.1o1	IMRAS-005	NP	Day 0	0.339588123361136
PF3D7_1321900	conserved Plasmodium protein, unknown function	PF3D7_1321900.1o1	IMRAS-021	NP	Day 0	0.279332048490495
PF3D7_1321900	conserved Plasmodium protein, unknown function	PF3D7_1321900.1o1	IMRAS-021	NP	Day 140	0.205532489861845
PF3D7_1321900	conserved Plasmodium protein, unknown function	PF3D7_1321900.1o1	IMRAS-033	NP	Day 140	1.57850747858386
PF3D7_1321900	conserved Plasmodium protein, unknown function	PF3D7_1321900.1o1	IMRAS-033	NP	Day 0	1.95995533992186
PF3D7_1321900	conserved Plasmodium protein, unknown function	PF3D7_1321900.1o1	IMRAS-039	P	Day 0	0.152324024283116
PF3D7_1321900	conserved Plasmodium protein, unknown function	PF3D7_1321900.1o1	IMRAS-039	P	Day 140	0.104977569913485
PF3D7_1321900	conserved Plasmodium protein, unknown function	PF3D7_1321900.1o1	IMRAS-045	P	Day 140	0.362190397813759
PF3D7_1321900	conserved Plasmodium protein, unknown function	PF3D7_1321900.1o1	IMRAS-045	P	Day 0	0.103816188174481
PF3D7_1321900	conserved Plasmodium protein, unknown function	PF3D7_1321900.1o1	IMRAS-049	Mock	Day 0	0.131909182747442
PF3D7_1321900	conserved Plasmodium protein, unknown function	PF3D7_1321900.1o1	IMRAS-049	Mock	Day 140	-0.0133051562421329
PF3D7_1321900	conserved Plasmodium protein, unknown function	PF3D7_1321900.1o1	IMRAS-054	Mock	Day 140	-0.00154953635865773
PF3D7_1321900	conserved Plasmodium protein, unknown function	PF3D7_1321900.1o1	IMRAS-054	Mock	Day 0	0.406870517664636
PF3D7_1321900	conserved Plasmodium protein, unknown function	PF3D7_1321900.1o1	IMRAS-057	P	Day 0	0.0307594626992813
PF3D7_1321900	conserved Plasmodium protein, unknown function	PF3D7_1321900.1o1	IMRAS-057	P	Day 140	0.179330588541893
PF3D7_1321900	conserved Plasmodium protein, unknown function	PF3D7_1321900.1o1	IMRAS-060	P	Day 140	1.75651399106101
PF3D7_1321900	conserved Plasmodium protein, unknown function	PF3D7_1321900.1o1	IMRAS-060	P	Day 0	1.76974173342503
PF3D7_1321900	conserved Plasmodium protein, unknown function	PF3D7_1321900.1o1	IMRAS-061	NP	Day 0	1.07908838257472
PF3D7_1321900	conserved Plasmodium protein, unknown function	PF3D7_1321900.1o1	IMRAS-061	NP	Day 140	1.14829337599115
PF3D7_1321900	conserved Plasmodium protein, unknown function	PF3D7_1321900.1o1	IMRAS-062	Mock	Day 140	0.361264931489798
PF3D7_1321900	conserved Plasmodium protein, unknown function	PF3D7_1321900.1o1	IMRAS-062	Mock	Day 0	0.299986852205274
PF3D7_1321900	conserved Plasmodium protein, unknown function	PF3D7_1321900.1o1	IMRAS-071	NP	Day 0	0.26374026738773
PF3D7_1321900	conserved Plasmodium protein, unknown function	PF3D7_1321900.1o1	IMRAS-071	NP	Day 140	0.256630000726933
PF3D7_1321900	conserved Plasmodium protein, unknown function	PF3D7_1321900.1o1	IMRAS-078	P	Day 140	1.17799117586284
PF3D7_1321900	conserved Plasmodium protein, unknown function	PF3D7_1321900.1o1	IMRAS-078	P	Day 0	1.05566038169066
PF3D7_1420300	zinc finger protein, putative	PF3D7_1420300.1o1	IMRAS-002	P	Day 0	0.106172024691734
PF3D7_1420300	zinc finger protein, putative	PF3D7_1420300.1o1	IMRAS-002	P	Day 140	0.297279469487993
PF3D7_1420300	zinc finger protein, putative	PF3D7_1420300.1o1	IMRAS-005	NP	Day 140	-0.155985358510444
PF3D7_1420300	zinc finger protein, putative	PF3D7_1420300.1o1	IMRAS-005	NP	Day 0	-0.14633584200868
PF3D7_1420300	zinc finger protein, putative	PF3D7_1420300.1o1	IMRAS-021	NP	Day 0	0.258626065631633
PF3D7_1420300	zinc finger protein, putative	PF3D7_1420300.1o1	IMRAS-021	NP	Day 140	0.174630209795554
PF3D7_1420300	zinc finger protein, putative	PF3D7_1420300.1o1	IMRAS-033	NP	Day 140	0.569855608330949
PF3D7_1420300	zinc finger protein, putative	PF3D7_1420300.1o1	IMRAS-033	NP	Day 0	0.635777625793056
PF3D7_1420300	zinc finger protein, putative	PF3D7_1420300.1o1	IMRAS-039	P	Day 0	0.125441736038177
PF3D7_1420300	zinc finger protein, putative	PF3D7_1420300.1o1	IMRAS-039	P	Day 140	0.0567556869321226
PF3D7_1420300	zinc finger protein, putative	PF3D7_1420300.1o1	IMRAS-045	P	Day 140	2.18098671032689
PF3D7_1420300	zinc finger protein, putative	PF3D7_1420300.1o1	IMRAS-045	P	Day 0	0.351322579248482
PF3D7_1420300	zinc finger protein, putative	PF3D7_1420300.1o1	IMRAS-049	Mock	Day 0	-0.0439406526519743
PF3D7_1420300	zinc finger protein, putative	PF3D7_1420300.1o1	IMRAS-049	Mock	Day 140	-0.135150072982334
PF3D7_1420300	zinc finger protein, putative	PF3D7_1420300.1o1	IMRAS-054	Mock	Day 140	0.323644741756443
PF3D7_1420300	zinc finger protein, putative	PF3D7_1420300.1o1	IMRAS-054	Mock	Day 0	1.12879965877995
PF3D7_1420300	zinc finger protein, putative	PF3D7_1420300.1o1	IMRAS-057	P	Day 0	0.040761414035595
PF3D7_1420300	zinc finger protein, putative	PF3D7_1420300.1o1	IMRAS-057	P	Day 140	2.31518113931949
PF3D7_1420300	zinc finger protein, putative	PF3D7_1420300.1o1	IMRAS-060	P	Day 140	1.32030160598982
PF3D7_1420300	zinc finger protein, putative	PF3D7_1420300.1o1	IMRAS-060	P	Day 0	1.42878482973495
PF3D7_1420300	zinc finger protein, putative	PF3D7_1420300.1o1	IMRAS-061	NP	Day 0	1.12224416012287
PF3D7_1420300	zinc finger protein, putative	PF3D7_1420300.1o1	IMRAS-061	NP	Day 140	1.05425788081732
PF3D7_1420300	zinc finger protein, putative	PF3D7_1420300.1o1	IMRAS-062	Mock	Day 140	2.41045653259396
PF3D7_1420300	zinc finger protein, putative	PF3D7_1420300.1o1	IMRAS-062	Mock	Day 0	2.17510190478226
PF3D7_1420300	zinc finger protein, putative	PF3D7_1420300.1o1	IMRAS-071	NP	Day 0	0.486132688724178
PF3D7_1420300	zinc finger protein, putative	PF3D7_1420300.1o1	IMRAS-071	NP	Day 140	0.497461749609233
PF3D7_1420300	zinc finger protein, putative	PF3D7_1420300.1o1	IMRAS-078	P	Day 140	2.59936961728063
PF3D7_1420300	zinc finger protein, putative	PF3D7_1420300.1o1	IMRAS-078	P	Day 0	2.47664036126115
PF3D7_1438100	secretory complex protein 62 (SEC62)	PF3D7_1438100.2o3	IMRAS-002	P	Day 0	0.0322639266635392
PF3D7_1438100	secretory complex protein 62 (SEC62)	PF3D7_1438100.2o3	IMRAS-002	P	Day 140	0.0506930073860197
PF3D7_1438100	secretory complex protein 62 (SEC62)	PF3D7_1438100.2o3	IMRAS-005	NP	Day 140	0.65102659551015
PF3D7_1438100	secretory complex protein 62 (SEC62)	PF3D7_1438100.2o3	IMRAS-005	NP	Day 0	0.385450060144702
PF3D7_1438100	secretory complex protein 62 (SEC62)	PF3D7_1438100.2o3	IMRAS-021	NP	Day 0	1.16224152920729
PF3D7_1438100	secretory complex protein 62 (SEC62)	PF3D7_1438100.2o3	IMRAS-021	NP	Day 140	0.638845715665999
PF3D7_1438100	secretory complex protein 62 (SEC62)	PF3D7_1438100.2o3	IMRAS-033	NP	Day 140	0.791938072626589
PF3D7_1438100	secretory complex protein 62 (SEC62)	PF3D7_1438100.2o3	IMRAS-033	NP	Day 0	1.2281048353811
PF3D7_1438100	secretory complex protein 62 (SEC62)	PF3D7_1438100.2o3	IMRAS-039	P	Day 0	0.525444607497009
PF3D7_1438100	secretory complex protein 62 (SEC62)	PF3D7_1438100.2o3	IMRAS-039	P	Day 140	0.490161862801299
PF3D7_1438100	secretory complex protein 62 (SEC62)	PF3D7_1438100.2o3	IMRAS-045	P	Day 140	0.751244770876141
PF3D7_1438100	secretory complex protein 62 (SEC62)	PF3D7_1438100.2o3	IMRAS-045	P	Day 0	0.336363463092527
PF3D7_1438100	secretory complex protein 62 (SEC62)	PF3D7_1438100.2o3	IMRAS-049	Mock	Day 0	0.31470566477647
PF3D7_1438100	secretory complex protein 62 (SEC62)	PF3D7_1438100.2o3	IMRAS-049	Mock	Day 140	0.187424342400071
PF3D7_1438100	secretory complex protein 62 (SEC62)	PF3D7_1438100.2o3	IMRAS-054	Mock	Day 140	-0.0491183691838408
PF3D7_1438100	secretory complex protein 62 (SEC62)	PF3D7_1438100.2o3	IMRAS-054	Mock	Day 0	0.290080565813009
PF3D7_1438100	secretory complex protein 62 (SEC62)	PF3D7_1438100.2o3	IMRAS-057	P	Day 0	0.226073128961723
PF3D7_1438100	secretory complex protein 62 (SEC62)	PF3D7_1438100.2o3	IMRAS-057	P	Day 140	0.386151024575371
PF3D7_1438100	secretory complex protein 62 (SEC62)	PF3D7_1438100.2o3	IMRAS-060	P	Day 140	0.151922683590925
PF3D7_1438100	secretory complex protein 62 (SEC62)	PF3D7_1438100.2o3	IMRAS-060	P	Day 0	0.147329795389368
PF3D7_1438100	secretory complex protein 62 (SEC62)	PF3D7_1438100.2o3	IMRAS-061	NP	Day 0	0.206492702763265
PF3D7_1438100	secretory complex protein 62 (SEC62)	PF3D7_1438100.2o3	IMRAS-061	NP	Day 140	0.247177418009265
PF3D7_1438100	secretory complex protein 62 (SEC62)	PF3D7_1438100.2o3	IMRAS-062	Mock	Day 140	0.28379951604396
PF3D7_1438100	secretory complex protein 62 (SEC62)	PF3D7_1438100.2o3	IMRAS-062	Mock	Day 0	0.289684674106308
PF3D7_1438100	secretory complex protein 62 (SEC62)	PF3D7_1438100.2o3	IMRAS-071	NP	Day 0	0.207156739021363
PF3D7_1438100	secretory complex protein 62 (SEC62)	PF3D7_1438100.2o3	IMRAS-071	NP	Day 140	0.18616425687954
PF3D7_1438100	secretory complex protein 62 (SEC62)	PF3D7_1438100.2o3	IMRAS-078	P	Day 140	0.158664284942175
PF3D7_1438100	secretory complex protein 62 (SEC62)	PF3D7_1438100.2o3	IMRAS-078	P	Day 0	0.185581919075823
PF3D7_0810900.1	conserved Plasmodium protein, unknown function	PF3D7_0810900.1.1o2	IMRAS-002	P	Day 0	0.068789802688654
PF3D7_0810900.1	conserved Plasmodium protein, unknown function	PF3D7_0810900.1.1o2	IMRAS-002	P	Day 140	0.106527278378554
PF3D7_0810900.1	conserved Plasmodium protein, unknown function	PF3D7_0810900.1.1o2	IMRAS-005	NP	Day 140	0.0200612250231025
PF3D7_0810900.1	conserved Plasmodium protein, unknown function	PF3D7_0810900.1.1o2	IMRAS-005	NP	Day 0	-0.134205001423547
PF3D7_0810900.1	conserved Plasmodium protein, unknown function	PF3D7_0810900.1.1o2	IMRAS-021	NP	Day 0	0.26433971682602603
PF3D7_0810900.1	conserved Plasmodium protein, unknown function	PF3D7_0810900.1.1o2	IMRAS-021	NP	Day 140	0.232508383982948
PF3D7_0810900.1	conserved Plasmodium protein, unknown function	PF3D7_0810900.1.1o2	IMRAS-033	NP	Day 140	0.353776960926703
PF3D7_0810900.1	conserved Plasmodium protein, unknown function	PF3D7_0810900.1.1o2	IMRAS-033	NP	Day 0	0.298150049963564
PF3D7_0810900.1	conserved Plasmodium protein, unknown function	PF3D7_0810900.1.1o2	IMRAS-039	P	Day 0	0.0489096114998961
PF3D7_0810900.1	conserved Plasmodium protein, unknown function	PF3D7_0810900.1.1o2	IMRAS-039	P	Day 140	0.0320265309150187
PF3D7_0810900.1	conserved Plasmodium protein, unknown function	PF3D7_0810900.1.1o2	IMRAS-045	P	Day 140	0.173242959761954
PF3D7_0810900.1	conserved Plasmodium protein, unknown function	PF3D7_0810900.1.1o2	IMRAS-045	P	Day 0	-0.0353549985063673
PF3D7_0810900.1	conserved Plasmodium protein, unknown function	PF3D7_0810900.1.1o2	IMRAS-049	Mock	Day 0	0.134744483445582
PF3D7_0810900.1	conserved Plasmodium protein, unknown function	PF3D7_0810900.1.1o2	IMRAS-049	Mock	Day 140	0.00245139672920303
PF3D7_0810900.1	conserved Plasmodium protein, unknown function	PF3D7_0810900.1.1o2	IMRAS-054	Mock	Day 140	-0.070544200472078
PF3D7_0810900.1	conserved Plasmodium protein, unknown function	PF3D7_0810900.1.1o2	IMRAS-054	Mock	Day 0	0.0236274497517517
PF3D7_0810900.1	conserved Plasmodium protein, unknown function	PF3D7_0810900.1.1o2	IMRAS-057	P	Day 0	0.0245947831794737
PF3D7_0810900.1	conserved Plasmodium protein, unknown function	PF3D7_0810900.1.1o2	IMRAS-057	P	Day 140	0.142520372265379
PF3D7_0810900.1	conserved Plasmodium protein, unknown function	PF3D7_0810900.1.1o2	IMRAS-060	P	Day 140	0.132765062420994
PF3D7_0810900.1	conserved Plasmodium protein, unknown function	PF3D7_0810900.1.1o2	IMRAS-060	P	Day 0	0.0838711975361424
PF3D7_0810900.1	conserved Plasmodium protein, unknown function	PF3D7_0810900.1.1o2	IMRAS-061	NP	Day 0	0.127405865238654
PF3D7_0810900.1	conserved Plasmodium protein, unknown function	PF3D7_0810900.1.1o2	IMRAS-061	NP	Day 140	0.186862265654863
PF3D7_0810900.1	conserved Plasmodium protein, unknown function	PF3D7_0810900.1.1o2	IMRAS-062	Mock	Day 140	0.082675711461162
PF3D7_0810900.1	conserved Plasmodium protein, unknown function	PF3D7_0810900.1.1o2	IMRAS-062	Mock	Day 0	0.0913475859361554
PF3D7_0810900.1	conserved Plasmodium protein, unknown function	PF3D7_0810900.1.1o2	IMRAS-071	NP	Day 0	0.145716367857448
PF3D7_0810900.1	conserved Plasmodium protein, unknown function	PF3D7_0810900.1.1o2	IMRAS-071	NP	Day 140	0.161889510756524
PF3D7_0810900.1	conserved Plasmodium protein, unknown function	PF3D7_0810900.1.1o2	IMRAS-078	P	Day 140	-0.00281810174219999
PF3D7_0810900.1	conserved Plasmodium protein, unknown function	PF3D7_0810900.1.1o2	IMRAS-078	P	Day 0	0.0494173235341862
PF3D7_0813800	GDP-mannose 4,6-dehydratase, putative	PF3D7_0813800.1o1	IMRAS-002	P	Day 0	-0.228552653920437
PF3D7_0813800	GDP-mannose 4,6-dehydratase, putative	PF3D7_0813800.1o1	IMRAS-002	P	Day 140	-0.116706119397264
PF3D7_0813800	GDP-mannose 4,6-dehydratase, putative	PF3D7_0813800.1o1	IMRAS-005	NP	Day 140	-0.21665550390493
PF3D7_0813800	GDP-mannose 4,6-dehydratase, putative	PF3D7_0813800.1o1	IMRAS-005	NP	Day 0	-0.31213357935828
PF3D7_0813800	GDP-mannose 4,6-dehydratase, putative	PF3D7_0813800.1o1	IMRAS-021	NP	Day 0	-0.148255984903669
PF3D7_0813800	GDP-mannose 4,6-dehydratase, putative	PF3D7_0813800.1o1	IMRAS-021	NP	Day 140	-0.182372835705115
PF3D7_0813800	GDP-mannose 4,6-dehydratase, putative	PF3D7_0813800.1o1	IMRAS-033	NP	Day 140	-0.148548390816908
PF3D7_0813800	GDP-mannose 4,6-dehydratase, putative	PF3D7_0813800.1o1	IMRAS-033	NP	Day 0	-0.113831538321195
PF3D7_0813800	GDP-mannose 4,6-dehydratase, putative	PF3D7_0813800.1o1	IMRAS-039	P	Day 0	-0.0842568399322996
PF3D7_0813800	GDP-mannose 4,6-dehydratase, putative	PF3D7_0813800.1o1	IMRAS-039	P	Day 140	-0.194727483807995
PF3D7_0813800	GDP-mannose 4,6-dehydratase, putative	PF3D7_0813800.1o1	IMRAS-045	P	Day 140	-0.0557296099982061
PF3D7_0813800	GDP-mannose 4,6-dehydratase, putative	PF3D7_0813800.1o1	IMRAS-045	P	Day 0	-0.256279774710253
PF3D7_0813800	GDP-mannose 4,6-dehydratase, putative	PF3D7_0813800.1o1	IMRAS-049	Mock	Day 0	-0.216272151801382
PF3D7_0813800	GDP-mannose 4,6-dehydratase, putative	PF3D7_0813800.1o1	IMRAS-049	Mock	Day 140	-0.34467078031741
PF3D7_0813800	GDP-mannose 4,6-dehydratase, putative	PF3D7_0813800.1o1	IMRAS-054	Mock	Day 140	-0.0940952779022233
PF3D7_0813800	GDP-mannose 4,6-dehydratase, putative	PF3D7_0813800.1o1	IMRAS-054	Mock	Day 0	0.155987670225727
PF3D7_0813800	GDP-mannose 4,6-dehydratase, putative	PF3D7_0813800.1o1	IMRAS-057	P	Day 0	0.00165276113950519
PF3D7_0813800	GDP-mannose 4,6-dehydratase, putative	PF3D7_0813800.1o1	IMRAS-057	P	Day 140	0.0339514822602371
PF3D7_0813800	GDP-mannose 4,6-dehydratase, putative	PF3D7_0813800.1o1	IMRAS-060	P	Day 140	0.123090001383213
PF3D7_0813800	GDP-mannose 4,6-dehydratase, putative	PF3D7_0813800.1o1	IMRAS-060	P	Day 0	0.0938765913496766
PF3D7_0813800	GDP-mannose 4,6-dehydratase, putative	PF3D7_0813800.1o1	IMRAS-061	NP	Day 0	0.168047849735999
PF3D7_0813800	GDP-mannose 4,6-dehydratase, putative	PF3D7_0813800.1o1	IMRAS-061	NP	Day 140	0.139005607598802
PF3D7_0813800	GDP-mannose 4,6-dehydratase, putative	PF3D7_0813800.1o1	IMRAS-062	Mock	Day 140	0.0446453040233461
PF3D7_0813800	GDP-mannose 4,6-dehydratase, putative	PF3D7_0813800.1o1	IMRAS-062	Mock	Day 0	-0.0156378135790014
PF3D7_0813800	GDP-mannose 4,6-dehydratase, putative	PF3D7_0813800.1o1	IMRAS-071	NP	Day 0	0.0901775229407331
PF3D7_0813800	GDP-mannose 4,6-dehydratase, putative	PF3D7_0813800.1o1	IMRAS-071	NP	Day 140	0.103041154545293
PF3D7_0813800	GDP-mannose 4,6-dehydratase, putative	PF3D7_0813800.1o1	IMRAS-078	P	Day 140	0.0447475815098564
PF3D7_0813800	GDP-mannose 4,6-dehydratase, putative	PF3D7_0813800.1o1	IMRAS-078	P	Day 0	0.0567592988753542
PF3D7_1406800	glideosome associated protein with multiple membrane spans 3 (GAPM3)	PF3D7_1406800.1o3	IMRAS-002	P	Day 0	0.299146547744803
PF3D7_1406800	glideosome associated protein with multiple membrane spans 3 (GAPM3)	PF3D7_1406800.1o3	IMRAS-002	P	Day 140	0.178220008834863
PF3D7_1406800	glideosome associated protein with multiple membrane spans 3 (GAPM3)	PF3D7_1406800.1o3	IMRAS-005	NP	Day 140	-0.0529332539144391
PF3D7_1406800	glideosome associated protein with multiple membrane spans 3 (GAPM3)	PF3D7_1406800.1o3	IMRAS-005	NP	Day 0	-0.110245102479366
PF3D7_1406800	glideosome associated protein with multiple membrane spans 3 (GAPM3)	PF3D7_1406800.1o3	IMRAS-021	NP	Day 0	0.0951273333487528
PF3D7_1406800	glideosome associated protein with multiple membrane spans 3 (GAPM3)	PF3D7_1406800.1o3	IMRAS-021	NP	Day 140	0.124979919678502
PF3D7_1406800	glideosome associated protein with multiple membrane spans 3 (GAPM3)	PF3D7_1406800.1o3	IMRAS-033	NP	Day 140	0.264107440499021
PF3D7_1406800	glideosome associated protein with multiple membrane spans 3 (GAPM3)	PF3D7_1406800.1o3	IMRAS-033	NP	Day 0	0.213094280010791
PF3D7_1406800	glideosome associated protein with multiple membrane spans 3 (GAPM3)	PF3D7_1406800.1o3	IMRAS-039	P	Day 0	0.0752125818448928
PF3D7_1406800	glideosome associated protein with multiple membrane spans 3 (GAPM3)	PF3D7_1406800.1o3	IMRAS-039	P	Day 140	0.0714692904590812
PF3D7_1406800	glideosome associated protein with multiple membrane spans 3 (GAPM3)	PF3D7_1406800.1o3	IMRAS-045	P	Day 140	0.363186848900376
PF3D7_1406800	glideosome associated protein with multiple membrane spans 3 (GAPM3)	PF3D7_1406800.1o3	IMRAS-045	P	Day 0	0.134814714163891
PF3D7_1406800	glideosome associated protein with multiple membrane spans 3 (GAPM3)	PF3D7_1406800.1o3	IMRAS-049	Mock	Day 0	0.204774081864752
PF3D7_1406800	glideosome associated protein with multiple membrane spans 3 (GAPM3)	PF3D7_1406800.1o3	IMRAS-049	Mock	Day 140	0.0990457949679957
PF3D7_1406800	glideosome associated protein with multiple membrane spans 3 (GAPM3)	PF3D7_1406800.1o3	IMRAS-054	Mock	Day 140	-0.0839122106325227
PF3D7_1406800	glideosome associated protein with multiple membrane spans 3 (GAPM3)	PF3D7_1406800.1o3	IMRAS-054	Mock	Day 0	0.195262818959167
PF3D7_1406800	glideosome associated protein with multiple membrane spans 3 (GAPM3)	PF3D7_1406800.1o3	IMRAS-057	P	Day 0	-0.0089577765315525
PF3D7_1406800	glideosome associated protein with multiple membrane spans 3 (GAPM3)	PF3D7_1406800.1o3	IMRAS-057	P	Day 140	0.0505479927909338
PF3D7_1406800	glideosome associated protein with multiple membrane spans 3 (GAPM3)	PF3D7_1406800.1o3	IMRAS-060	P	Day 140	0.657390869712193
PF3D7_1406800	glideosome associated protein with multiple membrane spans 3 (GAPM3)	PF3D7_1406800.1o3	IMRAS-060	P	Day 0	0.699400414553148
PF3D7_1406800	glideosome associated protein with multiple membrane spans 3 (GAPM3)	PF3D7_1406800.1o3	IMRAS-061	NP	Day 0	0.136536876990782
PF3D7_1406800	glideosome associated protein with multiple membrane spans 3 (GAPM3)	PF3D7_1406800.1o3	IMRAS-061	NP	Day 140	0.183352666952329
PF3D7_1406800	glideosome associated protein with multiple membrane spans 3 (GAPM3)	PF3D7_1406800.1o3	IMRAS-062	Mock	Day 140	0.287874928474077
PF3D7_1406800	glideosome associated protein with multiple membrane spans 3 (GAPM3)	PF3D7_1406800.1o3	IMRAS-062	Mock	Day 0	0.22294914830451
PF3D7_1406800	glideosome associated protein with multiple membrane spans 3 (GAPM3)	PF3D7_1406800.1o3	IMRAS-071	NP	Day 0	0.277182530299804
PF3D7_1406800	glideosome associated protein with multiple membrane spans 3 (GAPM3)	PF3D7_1406800.1o3	IMRAS-071	NP	Day 140	0.252548823915117
PF3D7_1406800	glideosome associated protein with multiple membrane spans 3 (GAPM3)	PF3D7_1406800.1o3	IMRAS-078	P	Day 140	0.18366829107207
PF3D7_1406800	glideosome associated protein with multiple membrane spans 3 (GAPM3)	PF3D7_1406800.1o3	IMRAS-078	P	Day 0	0.168061820032804
PF3D7_1216100	conserved Plasmodium membrane protein, unknown function	PF3D7_1216100.1o1	IMRAS-002	P	Day 0	-0.0842155103457731
PF3D7_1216100	conserved Plasmodium membrane protein, unknown function	PF3D7_1216100.1o1	IMRAS-002	P	Day 140	3.8792553795552e-4
PF3D7_1216100	conserved Plasmodium membrane protein, unknown function	PF3D7_1216100.1o1	IMRAS-005	NP	Day 140	-0.304392201549357
PF3D7_1216100	conserved Plasmodium membrane protein, unknown function	PF3D7_1216100.1o1	IMRAS-005	NP	Day 0	-0.313110022739641
PF3D7_1216100	conserved Plasmodium membrane protein, unknown function	PF3D7_1216100.1o1	IMRAS-021	NP	Day 0	-0.218807970785079
PF3D7_1216100	conserved Plasmodium membrane protein, unknown function	PF3D7_1216100.1o1	IMRAS-021	NP	Day 140	-0.318626731797112
PF3D7_1216100	conserved Plasmodium membrane protein, unknown function	PF3D7_1216100.1o1	IMRAS-033	NP	Day 140	-0.115030022648403
PF3D7_1216100	conserved Plasmodium membrane protein, unknown function	PF3D7_1216100.1o1	IMRAS-033	NP	Day 0	-0.153444701576863
PF3D7_1216100	conserved Plasmodium membrane protein, unknown function	PF3D7_1216100.1o1	IMRAS-039	P	Day 0	-0.0192062906005503
PF3D7_1216100	conserved Plasmodium membrane protein, unknown function	PF3D7_1216100.1o1	IMRAS-039	P	Day 140	-0.145987767504218
PF3D7_1216100	conserved Plasmodium membrane protein, unknown function	PF3D7_1216100.1o1	IMRAS-045	P	Day 140	-0.0206471508427608
PF3D7_1216100	conserved Plasmodium membrane protein, unknown function	PF3D7_1216100.1o1	IMRAS-045	P	Day 0	-0.283053093957756
PF3D7_1216100	conserved Plasmodium membrane protein, unknown function	PF3D7_1216100.1o1	IMRAS-049	Mock	Day 0	0.0421385496719786
PF3D7_1216100	conserved Plasmodium membrane protein, unknown function	PF3D7_1216100.1o1	IMRAS-049	Mock	Day 140	-0.0152868805109989
PF3D7_1216100	conserved Plasmodium membrane protein, unknown function	PF3D7_1216100.1o1	IMRAS-054	Mock	Day 140	-0.30054615536965
PF3D7_1216100	conserved Plasmodium membrane protein, unknown function	PF3D7_1216100.1o1	IMRAS-054	Mock	Day 0	-0.22357825500079
PF3D7_1216100	conserved Plasmodium membrane protein, unknown function	PF3D7_1216100.1o1	IMRAS-057	P	Day 0	-0.143502402180403
PF3D7_1216100	conserved Plasmodium membrane protein, unknown function	PF3D7_1216100.1o1	IMRAS-057	P	Day 140	-0.0864168098769813
PF3D7_1216100	conserved Plasmodium membrane protein, unknown function	PF3D7_1216100.1o1	IMRAS-060	P	Day 140	-0.0854302453716773
PF3D7_1216100	conserved Plasmodium membrane protein, unknown function	PF3D7_1216100.1o1	IMRAS-060	P	Day 0	-0.100412958491836
PF3D7_1216100	conserved Plasmodium membrane protein, unknown function	PF3D7_1216100.1o1	IMRAS-061	NP	Day 0	-0.00125111783192544
PF3D7_1216100	conserved Plasmodium membrane protein, unknown function	PF3D7_1216100.1o1	IMRAS-061	NP	Day 140	-0.0363650003555893
PF3D7_1216100	conserved Plasmodium membrane protein, unknown function	PF3D7_1216100.1o1	IMRAS-062	Mock	Day 140	-0.0654229275279707
PF3D7_1216100	conserved Plasmodium membrane protein, unknown function	PF3D7_1216100.1o1	IMRAS-062	Mock	Day 0	-0.0514582891579582
PF3D7_1216100	conserved Plasmodium membrane protein, unknown function	PF3D7_1216100.1o1	IMRAS-071	NP	Day 0	0.0420327238428708
PF3D7_1216100	conserved Plasmodium membrane protein, unknown function	PF3D7_1216100.1o1	IMRAS-071	NP	Day 140	9.1274518993955e-4
PF3D7_1216100	conserved Plasmodium membrane protein, unknown function	PF3D7_1216100.1o1	IMRAS-078	P	Day 140	0.332906581499266
PF3D7_1216100	conserved Plasmodium membrane protein, unknown function	PF3D7_1216100.1o1	IMRAS-078	P	Day 0	0.300131457732112
PF3D7_1025900	conserved Plasmodium protein, unknown function	PF3D7_1025900.1o15	IMRAS-002	P	Day 0	-0.226338232854994
PF3D7_1025900	conserved Plasmodium protein, unknown function	PF3D7_1025900.1o15	IMRAS-002	P	Day 140	-0.0744293528089734
PF3D7_1025900	conserved Plasmodium protein, unknown function	PF3D7_1025900.1o15	IMRAS-005	NP	Day 140	-0.163204865023525
PF3D7_1025900	conserved Plasmodium protein, unknown function	PF3D7_1025900.1o15	IMRAS-005	NP	Day 0	-0.203128219513959
PF3D7_1025900	conserved Plasmodium protein, unknown function	PF3D7_1025900.1o15	IMRAS-021	NP	Day 0	-0.03315415975114
PF3D7_1025900	conserved Plasmodium protein, unknown function	PF3D7_1025900.1o15	IMRAS-021	NP	Day 140	-0.184875342908285
PF3D7_1025900	conserved Plasmodium protein, unknown function	PF3D7_1025900.1o15	IMRAS-033	NP	Day 140	0.0292214840695166
PF3D7_1025900	conserved Plasmodium protein, unknown function	PF3D7_1025900.1o15	IMRAS-033	NP	Day 0	0.0373165523230412
PF3D7_1025900	conserved Plasmodium protein, unknown function	PF3D7_1025900.1o15	IMRAS-039	P	Day 0	0.0464944811292973
PF3D7_1025900	conserved Plasmodium protein, unknown function	PF3D7_1025900.1o15	IMRAS-039	P	Day 140	-0.00649041858596888
PF3D7_1025900	conserved Plasmodium protein, unknown function	PF3D7_1025900.1o15	IMRAS-045	P	Day 140	0.140683744757409
PF3D7_1025900	conserved Plasmodium protein, unknown function	PF3D7_1025900.1o15	IMRAS-045	P	Day 0	-0.0291277917592314
PF3D7_1025900	conserved Plasmodium protein, unknown function	PF3D7_1025900.1o15	IMRAS-049	Mock	Day 0	-0.0301144977849575
PF3D7_1025900	conserved Plasmodium protein, unknown function	PF3D7_1025900.1o15	IMRAS-049	Mock	Day 140	-0.154129608665075
PF3D7_1025900	conserved Plasmodium protein, unknown function	PF3D7_1025900.1o15	IMRAS-054	Mock	Day 140	-0.207220016201093
PF3D7_1025900	conserved Plasmodium protein, unknown function	PF3D7_1025900.1o15	IMRAS-054	Mock	Day 0	-0.0420205924837624
PF3D7_1025900	conserved Plasmodium protein, unknown function	PF3D7_1025900.1o15	IMRAS-057	P	Day 0	-0.137668904049409
PF3D7_1025900	conserved Plasmodium protein, unknown function	PF3D7_1025900.1o15	IMRAS-057	P	Day 140	-0.0680195312357643
PF3D7_1025900	conserved Plasmodium protein, unknown function	PF3D7_1025900.1o15	IMRAS-060	P	Day 140	-0.0932169241652918
PF3D7_1025900	conserved Plasmodium protein, unknown function	PF3D7_1025900.1o15	IMRAS-060	P	Day 0	-0.124749750047433
PF3D7_1025900	conserved Plasmodium protein, unknown function	PF3D7_1025900.1o15	IMRAS-061	NP	Day 0	0.00374739748756525
PF3D7_1025900	conserved Plasmodium protein, unknown function	PF3D7_1025900.1o15	IMRAS-061	NP	Day 140	0.0186888671137346
PF3D7_1025900	conserved Plasmodium protein, unknown function	PF3D7_1025900.1o15	IMRAS-062	Mock	Day 140	-0.0654229275279707
PF3D7_1025900	conserved Plasmodium protein, unknown function	PF3D7_1025900.1o15	IMRAS-062	Mock	Day 0	-0.0474340325991633
PF3D7_1025900	conserved Plasmodium protein, unknown function	PF3D7_1025900.1o15	IMRAS-071	NP	Day 0	-0.0123887252177752
PF3D7_1025900	conserved Plasmodium protein, unknown function	PF3D7_1025900.1o15	IMRAS-071	NP	Day 140	0.0778905248097566
PF3D7_1025900	conserved Plasmodium protein, unknown function	PF3D7_1025900.1o15	IMRAS-078	P	Day 140	-0.0545096063648938
PF3D7_1025900	conserved Plasmodium protein, unknown function	PF3D7_1025900.1o15	IMRAS-078	P	Day 0	0.0383338244051696
PF3D7_0625500	conserved Plasmodium membrane protein, unknown function	PF3D7_0625500.1o1	IMRAS-002	P	Day 0	-0.244149508971454
PF3D7_0625500	conserved Plasmodium membrane protein, unknown function	PF3D7_0625500.1o1	IMRAS-002	P	Day 140	-0.102475765730714
PF3D7_0625500	conserved Plasmodium membrane protein, unknown function	PF3D7_0625500.1o1	IMRAS-005	NP	Day 140	-0.185695194721484
PF3D7_0625500	conserved Plasmodium membrane protein, unknown function	PF3D7_0625500.1o1	IMRAS-005	NP	Day 0	-0.192307955987117
PF3D7_0625500	conserved Plasmodium membrane protein, unknown function	PF3D7_0625500.1o1	IMRAS-021	NP	Day 0	-0.0351579031855902
PF3D7_0625500	conserved Plasmodium membrane protein, unknown function	PF3D7_0625500.1o1	IMRAS-021	NP	Day 140	-0.103317933730384
PF3D7_0625500	conserved Plasmodium membrane protein, unknown function	PF3D7_0625500.1o1	IMRAS-033	NP	Day 140	0.0213105062454133
PF3D7_0625500	conserved Plasmodium membrane protein, unknown function	PF3D7_0625500.1o1	IMRAS-033	NP	Day 0	0.0795765070306427
PF3D7_0625500	conserved Plasmodium membrane protein, unknown function	PF3D7_0625500.1o1	IMRAS-039	P	Day 0	0.0259761149304456
PF3D7_0625500	conserved Plasmodium membrane protein, unknown function	PF3D7_0625500.1o1	IMRAS-039	P	Day 140	-0.0485737266620845
PF3D7_0625500	conserved Plasmodium membrane protein, unknown function	PF3D7_0625500.1o1	IMRAS-045	P	Day 140	0.114096742256685
PF3D7_0625500	conserved Plasmodium membrane protein, unknown function	PF3D7_0625500.1o1	IMRAS-045	P	Day 0	0.0019690947535409
PF3D7_0625500	conserved Plasmodium membrane protein, unknown function	PF3D7_0625500.1o1	IMRAS-049	Mock	Day 0	-0.0290564155659947
PF3D7_0625500	conserved Plasmodium membrane protein, unknown function	PF3D7_0625500.1o1	IMRAS-049	Mock	Day 140	-0.109520471501435
PF3D7_0625500	conserved Plasmodium membrane protein, unknown function	PF3D7_0625500.1o1	IMRAS-054	Mock	Day 140	-0.153302085793893
PF3D7_0625500	conserved Plasmodium membrane protein, unknown function	PF3D7_0625500.1o1	IMRAS-054	Mock	Day 0	0.0383131202377136
PF3D7_0625500	conserved Plasmodium membrane protein, unknown function	PF3D7_0625500.1o1	IMRAS-057	P	Day 0	0.0164430209506321
PF3D7_0625500	conserved Plasmodium membrane protein, unknown function	PF3D7_0625500.1o1	IMRAS-057	P	Day 140	0.0679542693945479
PF3D7_0625500	conserved Plasmodium membrane protein, unknown function	PF3D7_0625500.1o1	IMRAS-060	P	Day 140	0.0241942458028195
PF3D7_0625500	conserved Plasmodium membrane protein, unknown function	PF3D7_0625500.1o1	IMRAS-060	P	Day 0	0.0126320666562503
PF3D7_0625500	conserved Plasmodium membrane protein, unknown function	PF3D7_0625500.1o1	IMRAS-061	NP	Day 0	0.0254145399614263
PF3D7_0625500	conserved Plasmodium membrane protein, unknown function	PF3D7_0625500.1o1	IMRAS-061	NP	Day 140	0.0927175819618444
PF3D7_0625500	conserved Plasmodium membrane protein, unknown function	PF3D7_0625500.1o1	IMRAS-062	Mock	Day 140	-0.0434950885932182
PF3D7_0625500	conserved Plasmodium membrane protein, unknown function	PF3D7_0625500.1o1	IMRAS-062	Mock	Day 0	-0.0414186171813924
PF3D7_0625500	conserved Plasmodium membrane protein, unknown function	PF3D7_0625500.1o1	IMRAS-071	NP	Day 0	-0.00282151194138791
PF3D7_0625500	conserved Plasmodium membrane protein, unknown function	PF3D7_0625500.1o1	IMRAS-071	NP	Day 140	0.0599037459727203
PF3D7_0625500	conserved Plasmodium membrane protein, unknown function	PF3D7_0625500.1o1	IMRAS-078	P	Day 140	-0.0403776491168912
PF3D7_0625500	conserved Plasmodium membrane protein, unknown function	PF3D7_0625500.1o1	IMRAS-078	P	Day 0	0.0286587633673889
PF3D7_1206400	rhodanese like protein, putative	PF3D7_1206400.1o1	IMRAS-002	P	Day 0	-0.221919561587988
PF3D7_1206400	rhodanese like protein, putative	PF3D7_1206400.1o1	IMRAS-002	P	Day 140	-0.0622271793558209
PF3D7_1206400	rhodanese like protein, putative	PF3D7_1206400.1o1	IMRAS-005	NP	Day 140	-0.177753173592681
PF3D7_1206400	rhodanese like protein, putative	PF3D7_1206400.1o1	IMRAS-005	NP	Day 0	-0.206753083332712
PF3D7_1206400	rhodanese like protein, putative	PF3D7_1206400.1o1	IMRAS-021	NP	Day 0	-0.0604423751164891
PF3D7_1206400	rhodanese like protein, putative	PF3D7_1206400.1o1	IMRAS-021	NP	Day 140	-0.133213223085791
PF3D7_1206400	rhodanese like protein, putative	PF3D7_1206400.1o1	IMRAS-033	NP	Day 140	0.0213105062454133
PF3D7_1206400	rhodanese like protein, putative	PF3D7_1206400.1o1	IMRAS-033	NP	Day 0	0.0123606054941714
PF3D7_1206400	rhodanese like protein, putative	PF3D7_1206400.1o1	IMRAS-039	P	Day 0	0.0200094805420417
PF3D7_1206400	rhodanese like protein, putative	PF3D7_1206400.1o1	IMRAS-039	P	Day 140	-0.0203822368786568
PF3D7_1206400	rhodanese like protein, putative	PF3D7_1206400.1o1	IMRAS-045	P	Day 140	0.109353631000666
PF3D7_1206400	rhodanese like protein, putative	PF3D7_1206400.1o1	IMRAS-045	P	Day 0	0.0236267913710755
PF3D7_1206400	rhodanese like protein, putative	PF3D7_1206400.1o1	IMRAS-049	Mock	Day 0	-0.0584402223470892
PF3D7_1206400	rhodanese like protein, putative	PF3D7_1206400.1o1	IMRAS-049	Mock	Day 140	-0.121210882024462
PF3D7_1206400	rhodanese like protein, putative	PF3D7_1206400.1o1	IMRAS-054	Mock	Day 140	-0.103745447935943
PF3D7_1206400	rhodanese like protein, putative	PF3D7_1206400.1o1	IMRAS-054	Mock	Day 0	-0.0220106317522681
PF3D7_1206400	rhodanese like protein, putative	PF3D7_1206400.1o1	IMRAS-057	P	Day 0	-0.0456970027058095
PF3D7_1206400	rhodanese like protein, putative	PF3D7_1206400.1o1	IMRAS-057	P	Day 140	-0.00366666607283861
PF3D7_1206400	rhodanese like protein, putative	PF3D7_1206400.1o1	IMRAS-060	P	Day 140	-0.0530087676792999
PF3D7_1206400	rhodanese like protein, putative	PF3D7_1206400.1o1	IMRAS-060	P	Day 0	-0.0470056108552281
PF3D7_1206400	rhodanese like protein, putative	PF3D7_1206400.1o1	IMRAS-061	NP	Day 0	-0.0258700073281108
PF3D7_1206400	rhodanese like protein, putative	PF3D7_1206400.1o1	IMRAS-061	NP	Day 140	0.0321302224875009
PF3D7_1206400	rhodanese like protein, putative	PF3D7_1206400.1o1	IMRAS-062	Mock	Day 140	-0.047340568544513
PF3D7_1206400	rhodanese like protein, putative	PF3D7_1206400.1o1	IMRAS-062	Mock	Day 0	0.00969036636702292
PF3D7_1206400	rhodanese like protein, putative	PF3D7_1206400.1o1	IMRAS-071	NP	Day 0	0.00105812502556546
PF3D7_1206400	rhodanese like protein, putative	PF3D7_1206400.1o1	IMRAS-071	NP	Day 140	0.0882324690312153
PF3D7_1206400	rhodanese like protein, putative	PF3D7_1206400.1o1	IMRAS-078	P	Day 140	-0.0149586646144115
PF3D7_1206400	rhodanese like protein, putative	PF3D7_1206400.1o1	IMRAS-078	P	Day 0	0.0241713723750738
PF3D7_1431900	conserved Plasmodium membrane protein, unknown function	PF3D7_1431900.1o10	IMRAS-002	P	Day 0	-0.0524848558312403
PF3D7_1431900	conserved Plasmodium membrane protein, unknown function	PF3D7_1431900.1o10	IMRAS-002	P	Day 140	0.075938958545132
PF3D7_1431900	conserved Plasmodium membrane protein, unknown function	PF3D7_1431900.1o10	IMRAS-005	NP	Day 140	-0.175926591739621
PF3D7_1431900	conserved Plasmodium membrane protein, unknown function	PF3D7_1431900.1o10	IMRAS-005	NP	Day 0	-0.152439728591172
PF3D7_1431900	conserved Plasmodium membrane protein, unknown function	PF3D7_1431900.1o10	IMRAS-021	NP	Day 0	0.186948041771661
PF3D7_1431900	conserved Plasmodium membrane protein, unknown function	PF3D7_1431900.1o10	IMRAS-021	NP	Day 140	0.0619971832554622
PF3D7_1431900	conserved Plasmodium membrane protein, unknown function	PF3D7_1431900.1o10	IMRAS-033	NP	Day 140	0.0588936890535692
PF3D7_1431900	conserved Plasmodium membrane protein, unknown function	PF3D7_1431900.1o10	IMRAS-033	NP	Day 0	0.0362165179267127
PF3D7_1431900	conserved Plasmodium membrane protein, unknown function	PF3D7_1431900.1o10	IMRAS-039	P	Day 0	0.0305222429272494
PF3D7_1431900	conserved Plasmodium membrane protein, unknown function	PF3D7_1431900.1o10	IMRAS-039	P	Day 140	-0.0126026789963802
PF3D7_1431900	conserved Plasmodium membrane protein, unknown function	PF3D7_1431900.1o10	IMRAS-045	P	Day 140	0.248871288561231
PF3D7_1431900	conserved Plasmodium membrane protein, unknown function	PF3D7_1431900.1o10	IMRAS-045	P	Day 0	0.103149354309643
PF3D7_1431900	conserved Plasmodium membrane protein, unknown function	PF3D7_1431900.1o10	IMRAS-049	Mock	Day 0	0.0279745294703844
PF3D7_1431900	conserved Plasmodium membrane protein, unknown function	PF3D7_1431900.1o10	IMRAS-049	Mock	Day 140	-0.0202531334043492
PF3D7_1431900	conserved Plasmodium membrane protein, unknown function	PF3D7_1431900.1o10	IMRAS-054	Mock	Day 140	-0.145183001364833
PF3D7_1431900	conserved Plasmodium membrane protein, unknown function	PF3D7_1431900.1o10	IMRAS-054	Mock	Day 0	-0.0286498291153041
PF3D7_1431900	conserved Plasmodium membrane protein, unknown function	PF3D7_1431900.1o10	IMRAS-057	P	Day 0	-0.0663269306001038
PF3D7_1431900	conserved Plasmodium membrane protein, unknown function	PF3D7_1431900.1o10	IMRAS-057	P	Day 140	-0.0512987666220628
PF3D7_1431900	conserved Plasmodium membrane protein, unknown function	PF3D7_1431900.1o10	IMRAS-060	P	Day 140	0.0860279071616681
PF3D7_1431900	conserved Plasmodium membrane protein, unknown function	PF3D7_1431900.1o10	IMRAS-060	P	Day 0	0.0854150126014801
PF3D7_1431900	conserved Plasmodium membrane protein, unknown function	PF3D7_1431900.1o10	IMRAS-061	NP	Day 0	0.150125941738736
PF3D7_1431900	conserved Plasmodium membrane protein, unknown function	PF3D7_1431900.1o10	IMRAS-061	NP	Day 140	0.127050220883252
PF3D7_1431900	conserved Plasmodium membrane protein, unknown function	PF3D7_1431900.1o10	IMRAS-062	Mock	Day 140	-0.0706312185307318
PF3D7_1431900	conserved Plasmodium membrane protein, unknown function	PF3D7_1431900.1o10	IMRAS-062	Mock	Day 0	-0.0374222294710975
PF3D7_1431900	conserved Plasmodium membrane protein, unknown function	PF3D7_1431900.1o10	IMRAS-071	NP	Day 0	0.541670533275095
PF3D7_1431900	conserved Plasmodium membrane protein, unknown function	PF3D7_1431900.1o10	IMRAS-071	NP	Day 140	0.503269968310059
PF3D7_1431900	conserved Plasmodium membrane protein, unknown function	PF3D7_1431900.1o10	IMRAS-078	P	Day 140	0.311675903448142
PF3D7_1431900	conserved Plasmodium membrane protein, unknown function	PF3D7_1431900.1o10	IMRAS-078	P	Day 0	0.351184123856694
PF3D7_1252200	chitinase (CHT1)	PF3D7_1252200.1o1	IMRAS-002	P	Day 0	0.217723907214992
PF3D7_1252200	chitinase (CHT1)	PF3D7_1252200.1o1	IMRAS-002	P	Day 140	0.23996335854776
PF3D7_1252200	chitinase (CHT1)	PF3D7_1252200.1o1	IMRAS-005	NP	Day 140	0.316697034223033
PF3D7_1252200	chitinase (CHT1)	PF3D7_1252200.1o1	IMRAS-005	NP	Day 0	0.259098205500768
PF3D7_1252200	chitinase (CHT1)	PF3D7_1252200.1o1	IMRAS-021	NP	Day 0	0.401028388794407
PF3D7_1252200	chitinase (CHT1)	PF3D7_1252200.1o1	IMRAS-021	NP	Day 140	0.491865337549141
PF3D7_1252200	chitinase (CHT1)	PF3D7_1252200.1o1	IMRAS-033	NP	Day 140	1.30508458472395
PF3D7_1252200	chitinase (CHT1)	PF3D7_1252200.1o1	IMRAS-033	NP	Day 0	1.59078195550194
PF3D7_1252200	chitinase (CHT1)	PF3D7_1252200.1o1	IMRAS-039	P	Day 0	1.38476629022928
PF3D7_1252200	chitinase (CHT1)	PF3D7_1252200.1o1	IMRAS-039	P	Day 140	1.23276501404378
PF3D7_1252200	chitinase (CHT1)	PF3D7_1252200.1o1	IMRAS-045	P	Day 140	0.795469728595087
PF3D7_1252200	chitinase (CHT1)	PF3D7_1252200.1o1	IMRAS-045	P	Day 0	0.661182560974199
PF3D7_1252200	chitinase (CHT1)	PF3D7_1252200.1o1	IMRAS-049	Mock	Day 0	0.22708654393535
PF3D7_1252200	chitinase (CHT1)	PF3D7_1252200.1o1	IMRAS-049	Mock	Day 140	0.166159990826532
PF3D7_1252200	chitinase (CHT1)	PF3D7_1252200.1o1	IMRAS-054	Mock	Day 140	0.0532114208780694
PF3D7_1252200	chitinase (CHT1)	PF3D7_1252200.1o1	IMRAS-054	Mock	Day 0	0.347094966845525
PF3D7_1252200	chitinase (CHT1)	PF3D7_1252200.1o1	IMRAS-057	P	Day 0	0.317024795581224
PF3D7_1252200	chitinase (CHT1)	PF3D7_1252200.1o1	IMRAS-057	P	Day 140	0.415996398232373
PF3D7_1252200	chitinase (CHT1)	PF3D7_1252200.1o1	IMRAS-060	P	Day 140	0.22575856441909
PF3D7_1252200	chitinase (CHT1)	PF3D7_1252200.1o1	IMRAS-060	P	Day 0	0.163498732282878
PF3D7_1252200	chitinase (CHT1)	PF3D7_1252200.1o1	IMRAS-061	NP	Day 0	1.22051526963013
PF3D7_1252200	chitinase (CHT1)	PF3D7_1252200.1o1	IMRAS-061	NP	Day 140	1.0209378076173
PF3D7_1252200	chitinase (CHT1)	PF3D7_1252200.1o1	IMRAS-062	Mock	Day 140	0.380475535455632
PF3D7_1252200	chitinase (CHT1)	PF3D7_1252200.1o1	IMRAS-062	Mock	Day 0	0.473854723117041
PF3D7_1252200	chitinase (CHT1)	PF3D7_1252200.1o1	IMRAS-071	NP	Day 0	1.05786516060617
PF3D7_1252200	chitinase (CHT1)	PF3D7_1252200.1o1	IMRAS-071	NP	Day 140	0.742857132789217
PF3D7_1252200	chitinase (CHT1)	PF3D7_1252200.1o1	IMRAS-078	P	Day 140	0.629190098429785
PF3D7_1252200	chitinase (CHT1)	PF3D7_1252200.1o1	IMRAS-078	P	Day 0	0.520578234753589
PF3D7_0422100	transmembrane emp24 domain-containing protein, putative	PF3D7_0422100	IMRAS-002	P	Day 0	2.54160246888104
PF3D7_0422100	transmembrane emp24 domain-containing protein, putative	PF3D7_0422100	IMRAS-002	P	Day 140	3.01130248498507
PF3D7_0422100	transmembrane emp24 domain-containing protein, putative	PF3D7_0422100	IMRAS-005	NP	Day 140	1.15001186131697
PF3D7_0422100	transmembrane emp24 domain-containing protein, putative	PF3D7_0422100	IMRAS-005	NP	Day 0	0.984984353786484
PF3D7_0422100	transmembrane emp24 domain-containing protein, putative	PF3D7_0422100	IMRAS-021	NP	Day 0	3.17713778549674
PF3D7_0422100	transmembrane emp24 domain-containing protein, putative	PF3D7_0422100	IMRAS-021	NP	Day 140	3.28634825306064
PF3D7_0422100	transmembrane emp24 domain-containing protein, putative	PF3D7_0422100	IMRAS-033	NP	Day 140	3.67368765287615
PF3D7_0422100	transmembrane emp24 domain-containing protein, putative	PF3D7_0422100	IMRAS-033	NP	Day 0	4.13026701921181
PF3D7_0422100	transmembrane emp24 domain-containing protein, putative	PF3D7_0422100	IMRAS-039	P	Day 0	1.00693734102458
PF3D7_0422100	transmembrane emp24 domain-containing protein, putative	PF3D7_0422100	IMRAS-039	P	Day 140	1.10384796392529
PF3D7_0422100	transmembrane emp24 domain-containing protein, putative	PF3D7_0422100	IMRAS-045	P	Day 140	3.5860298197318
PF3D7_0422100	transmembrane emp24 domain-containing protein, putative	PF3D7_0422100	IMRAS-045	P	Day 0	2.04235767019089
PF3D7_0422100	transmembrane emp24 domain-containing protein, putative	PF3D7_0422100	IMRAS-049	Mock	Day 0	1.49542498162907
PF3D7_0422100	transmembrane emp24 domain-containing protein, putative	PF3D7_0422100	IMRAS-049	Mock	Day 140	1.36436837739706
PF3D7_0422100	transmembrane emp24 domain-containing protein, putative	PF3D7_0422100	IMRAS-054	Mock	Day 140	2.16712209196204
PF3D7_0422100	transmembrane emp24 domain-containing protein, putative	PF3D7_0422100	IMRAS-054	Mock	Day 0	3.03003090030383
PF3D7_0422100	transmembrane emp24 domain-containing protein, putative	PF3D7_0422100	IMRAS-057	P	Day 0	0.990709383452923
PF3D7_0422100	transmembrane emp24 domain-containing protein, putative	PF3D7_0422100	IMRAS-057	P	Day 140	3.46432207571713
PF3D7_0422100	transmembrane emp24 domain-containing protein, putative	PF3D7_0422100	IMRAS-060	P	Day 140	2.90352618144026
PF3D7_0422100	transmembrane emp24 domain-containing protein, putative	PF3D7_0422100	IMRAS-060	P	Day 0	3.02585816792103
PF3D7_0422100	transmembrane emp24 domain-containing protein, putative	PF3D7_0422100	IMRAS-061	NP	Day 0	5.05763631222741
PF3D7_0422100	transmembrane emp24 domain-containing protein, putative	PF3D7_0422100	IMRAS-061	NP	Day 140	5.1354910050571
PF3D7_0422100	transmembrane emp24 domain-containing protein, putative	PF3D7_0422100	IMRAS-062	Mock	Day 140	2.92936878146927
PF3D7_0422100	transmembrane emp24 domain-containing protein, putative	PF3D7_0422100	IMRAS-062	Mock	Day 0	2.65917501305681
PF3D7_0422100	transmembrane emp24 domain-containing protein, putative	PF3D7_0422100	IMRAS-071	NP	Day 0	2.17348563367105
PF3D7_0422100	transmembrane emp24 domain-containing protein, putative	PF3D7_0422100	IMRAS-071	NP	Day 140	2.36674830230822
PF3D7_0422100	transmembrane emp24 domain-containing protein, putative	PF3D7_0422100	IMRAS-078	P	Day 140	4.49407694989373
PF3D7_0422100	transmembrane emp24 domain-containing protein, putative	PF3D7_0422100	IMRAS-078	P	Day 0	4.41238094163629
PF3D7_0913500	protease, putative	PF3D7_0913500.3o3	IMRAS-002	P	Day 0	-0.026244478627321
PF3D7_0913500	protease, putative	PF3D7_0913500.3o3	IMRAS-002	P	Day 140	0.0506930073860197
PF3D7_0913500	protease, putative	PF3D7_0913500.3o3	IMRAS-005	NP	Day 140	-0.121591492737172
PF3D7_0913500	protease, putative	PF3D7_0913500.3o3	IMRAS-005	NP	Day 0	-0.14633584200868
PF3D7_0913500	protease, putative	PF3D7_0913500.3o3	IMRAS-021	NP	Day 0	0.38538320791757
PF3D7_0913500	protease, putative	PF3D7_0913500.3o3	IMRAS-021	NP	Day 140	0.384136337325543
PF3D7_0913500	protease, putative	PF3D7_0913500.3o3	IMRAS-033	NP	Day 140	0.413426449372858
PF3D7_0913500	protease, putative	PF3D7_0913500.3o3	IMRAS-033	NP	Day 0	0.538911043130916
PF3D7_0913500	protease, putative	PF3D7_0913500.3o3	IMRAS-039	P	Day 0	0.202773046970472
PF3D7_0913500	protease, putative	PF3D7_0913500.3o3	IMRAS-039	P	Day 140	0.122932004898416
PF3D7_0913500	protease, putative	PF3D7_0913500.3o3	IMRAS-045	P	Day 140	0.867463462967224
PF3D7_0913500	protease, putative	PF3D7_0913500.3o3	IMRAS-045	P	Day 0	0.269884110603346
PF3D7_0913500	protease, putative	PF3D7_0913500.3o3	IMRAS-049	Mock	Day 0	0.193033775740879
PF3D7_0913500	protease, putative	PF3D7_0913500.3o3	IMRAS-049	Mock	Day 140	0.093998995275470107
PF3D7_0913500	protease, putative	PF3D7_0913500.3o3	IMRAS-054	Mock	Day 140	-0.00974749242090667
PF3D7_0913500	protease, putative	PF3D7_0913500.3o3	IMRAS-054	Mock	Day 0	0.257161839172396
PF3D7_0913500	protease, putative	PF3D7_0913500.3o3	IMRAS-057	P	Day 0	0.0206876852169717
PF3D7_0913500	protease, putative	PF3D7_0913500.3o3	IMRAS-057	P	Day 140	1.23994807489643
PF3D7_0913500	protease, putative	PF3D7_0913500.3o3	IMRAS-060	P	Day 140	0.950151573214027
PF3D7_0913500	protease, putative	PF3D7_0913500.3o3	IMRAS-060	P	Day 0	1.05678028186696
PF3D7_0913500	protease, putative	PF3D7_0913500.3o3	IMRAS-061	NP	Day 0	2.51644815598455
PF3D7_0913500	protease, putative	PF3D7_0913500.3o3	IMRAS-061	NP	Day 140	2.7080054747867
PF3D7_0913500	protease, putative	PF3D7_0913500.3o3	IMRAS-062	Mock	Day 140	0.887011389219973
PF3D7_0913500	protease, putative	PF3D7_0913500.3o3	IMRAS-062	Mock	Day 0	0.768506681754888
PF3D7_0913500	protease, putative	PF3D7_0913500.3o3	IMRAS-071	NP	Day 0	0.378268655414118
PF3D7_0913500	protease, putative	PF3D7_0913500.3o3	IMRAS-071	NP	Day 140	0.494224828707052
PF3D7_0913500	protease, putative	PF3D7_0913500.3o3	IMRAS-078	P	Day 140	1.82306983202382
PF3D7_0913500	protease, putative	PF3D7_0913500.3o3	IMRAS-078	P	Day 0	1.77366665483418
PF3D7_0516500	metabolite/drug transporter, putative	PF3D7_0516500.5o6	IMRAS-002	P	Day 0	0.0451534384214156
PF3D7_0516500	metabolite/drug transporter, putative	PF3D7_0516500.5o6	IMRAS-002	P	Day 140	0.0942243115728818
PF3D7_0516500	metabolite/drug transporter, putative	PF3D7_0516500.5o6	IMRAS-005	NP	Day 140	-0.0574102010009288
PF3D7_0516500	metabolite/drug transporter, putative	PF3D7_0516500.5o6	IMRAS-005	NP	Day 0	-0.080012901059952
PF3D7_0516500	metabolite/drug transporter, putative	PF3D7_0516500.5o6	IMRAS-021	NP	Day 0	0.158301531198461
PF3D7_0516500	metabolite/drug transporter, putative	PF3D7_0516500.5o6	IMRAS-021	NP	Day 140	0.103606268885935
PF3D7_0516500	metabolite/drug transporter, putative	PF3D7_0516500.5o6	IMRAS-033	NP	Day 140	0.168970522386068
PF3D7_0516500	metabolite/drug transporter, putative	PF3D7_0516500.5o6	IMRAS-033	NP	Day 0	0.23866352885166
PF3D7_0516500	metabolite/drug transporter, putative	PF3D7_0516500.5o6	IMRAS-039	P	Day 0	0.334462089459132
PF3D7_0516500	metabolite/drug transporter, putative	PF3D7_0516500.5o6	IMRAS-039	P	Day 140	0.335466455781983
PF3D7_0516500	metabolite/drug transporter, putative	PF3D7_0516500.5o6	IMRAS-045	P	Day 140	0.428110966280084
PF3D7_0516500	metabolite/drug transporter, putative	PF3D7_0516500.5o6	IMRAS-045	P	Day 0	0.130239912918823
PF3D7_0516500	metabolite/drug transporter, putative	PF3D7_0516500.5o6	IMRAS-049	Mock	Day 0	0.162795173471501
PF3D7_0516500	metabolite/drug transporter, putative	PF3D7_0516500.5o6	IMRAS-049	Mock	Day 140	0.085239995442965
PF3D7_0516500	metabolite/drug transporter, putative	PF3D7_0516500.5o6	IMRAS-054	Mock	Day 140	-0.0851064946749691
PF3D7_0516500	metabolite/drug transporter, putative	PF3D7_0516500.5o6	IMRAS-054	Mock	Day 0	0.0364060544730531
PF3D7_0516500	metabolite/drug transporter, putative	PF3D7_0516500.5o6	IMRAS-057	P	Day 0	-0.0614868276725051
PF3D7_0516500	metabolite/drug transporter, putative	PF3D7_0516500.5o6	IMRAS-057	P	Day 140	0.356492634847895
PF3D7_0516500	metabolite/drug transporter, putative	PF3D7_0516500.5o6	IMRAS-060	P	Day 140	0.220533295972887
PF3D7_0516500	metabolite/drug transporter, putative	PF3D7_0516500.5o6	IMRAS-060	P	Day 0	0.261669509761422
PF3D7_0516500	metabolite/drug transporter, putative	PF3D7_0516500.5o6	IMRAS-061	NP	Day 0	1.10896861698198
PF3D7_0516500	metabolite/drug transporter, putative	PF3D7_0516500.5o6	IMRAS-061	NP	Day 140	1.24813761441136
PF3D7_0516500	metabolite/drug transporter, putative	PF3D7_0516500.5o6	IMRAS-062	Mock	Day 140	0.386189186650027
PF3D7_0516500	metabolite/drug transporter, putative	PF3D7_0516500.5o6	IMRAS-062	Mock	Day 0	0.364082856500897
PF3D7_0516500	metabolite/drug transporter, putative	PF3D7_0516500.5o6	IMRAS-071	NP	Day 0	0.543606387360779
PF3D7_0516500	metabolite/drug transporter, putative	PF3D7_0516500.5o6	IMRAS-071	NP	Day 140	0.447682242770021
PF3D7_0516500	metabolite/drug transporter, putative	PF3D7_0516500.5o6	IMRAS-078	P	Day 140	0.518990670187423
PF3D7_0516500	metabolite/drug transporter, putative	PF3D7_0516500.5o6	IMRAS-078	P	Day 0	0.535895294678715
PF3D7_0926400	monocarboxylate transporter, putative	PF3D7_0926400.2o2	IMRAS-002	P	Day 0	-0.107460837003075
PF3D7_0926400	monocarboxylate transporter, putative	PF3D7_0926400.2o2	IMRAS-002	P	Day 140	-0.0175630693460889
PF3D7_0926400	monocarboxylate transporter, putative	PF3D7_0926400.2o2	IMRAS-005	NP	Day 140	-0.0473565363370057
PF3D7_0926400	monocarboxylate transporter, putative	PF3D7_0926400.2o2	IMRAS-005	NP	Day 0	-0.0833409187777061
PF3D7_0926400	monocarboxylate transporter, putative	PF3D7_0926400.2o2	IMRAS-021	NP	Day 0	0.130416083351893
PF3D7_0926400	monocarboxylate transporter, putative	PF3D7_0926400.2o2	IMRAS-021	NP	Day 140	0.0299834057427564
PF3D7_0926400	monocarboxylate transporter, putative	PF3D7_0926400.2o2	IMRAS-033	NP	Day 140	0.0869576074714455
PF3D7_0926400	monocarboxylate transporter, putative	PF3D7_0926400.2o2	IMRAS-033	NP	Day 0	0.156510751644424
PF3D7_0926400	monocarboxylate transporter, putative	PF3D7_0926400.2o2	IMRAS-039	P	Day 0	0.0833138387387375
PF3D7_0926400	monocarboxylate transporter, putative	PF3D7_0926400.2o2	IMRAS-039	P	Day 140	0.084889806221403
PF3D7_0926400	monocarboxylate transporter, putative	PF3D7_0926400.2o2	IMRAS-045	P	Day 140	0.202487779537812
PF3D7_0926400	monocarboxylate transporter, putative	PF3D7_0926400.2o2	IMRAS-045	P	Day 0	-0.046410187015363
PF3D7_0926400	monocarboxylate transporter, putative	PF3D7_0926400.2o2	IMRAS-049	Mock	Day 0	0.0901585663711142
PF3D7_0926400	monocarboxylate transporter, putative	PF3D7_0926400.2o2	IMRAS-049	Mock	Day 140	-0.0282348690658232
PF3D7_0926400	monocarboxylate transporter, putative	PF3D7_0926400.2o2	IMRAS-054	Mock	Day 140	-0.14892459423157
PF3D7_0926400	monocarboxylate transporter, putative	PF3D7_0926400.2o2	IMRAS-054	Mock	Day 0	0.0433863387961217
PF3D7_0926400	monocarboxylate transporter, putative	PF3D7_0926400.2o2	IMRAS-057	P	Day 0	-0.0607967080511713
PF3D7_0926400	monocarboxylate transporter, putative	PF3D7_0926400.2o2	IMRAS-057	P	Day 140	0.233139406069405
PF3D7_0926400	monocarboxylate transporter, putative	PF3D7_0926400.2o2	IMRAS-060	P	Day 140	0.117478578358279
PF3D7_0926400	monocarboxylate transporter, putative	PF3D7_0926400.2o2	IMRAS-060	P	Day 0	0.146590520435508
PF3D7_0926400	monocarboxylate transporter, putative	PF3D7_0926400.2o2	IMRAS-061	NP	Day 0	1.37605635290979
PF3D7_0926400	monocarboxylate transporter, putative	PF3D7_0926400.2o2	IMRAS-061	NP	Day 140	1.37420832626424
PF3D7_0926400	monocarboxylate transporter, putative	PF3D7_0926400.2o2	IMRAS-062	Mock	Day 140	0.264282517951111
PF3D7_0926400	monocarboxylate transporter, putative	PF3D7_0926400.2o2	IMRAS-062	Mock	Day 0	0.269663605629693
PF3D7_0926400	monocarboxylate transporter, putative	PF3D7_0926400.2o2	IMRAS-071	NP	Day 0	0.339515968156414
PF3D7_0926400	monocarboxylate transporter, putative	PF3D7_0926400.2o2	IMRAS-071	NP	Day 140	0.268804714673035
PF3D7_0926400	monocarboxylate transporter, putative	PF3D7_0926400.2o2	IMRAS-078	P	Day 140	0.265579488858688
PF3D7_0926400	monocarboxylate transporter, putative	PF3D7_0926400.2o2	IMRAS-078	P	Day 0	0.204214770855222
PF3D7_1346000	conserved Plasmodium protein, unknown function	PF3D7_1346000	IMRAS-002	P	Day 0	-0.22412720553964
PF3D7_1346000	conserved Plasmodium protein, unknown function	PF3D7_1346000	IMRAS-002	P	Day 140	-0.167212022958113
PF3D7_1346000	conserved Plasmodium protein, unknown function	PF3D7_1346000	IMRAS-005	NP	Day 140	-0.142248146070497
PF3D7_1346000	conserved Plasmodium protein, unknown function	PF3D7_1346000	IMRAS-005	NP	Day 0	-0.19590570109572
PF3D7_1346000	conserved Plasmodium protein, unknown function	PF3D7_1346000	IMRAS-021	NP	Day 0	0.011209620612707
PF3D7_1346000	conserved Plasmodium protein, unknown function	PF3D7_1346000	IMRAS-021	NP	Day 140	-0.0740295742199937
PF3D7_1346000	conserved Plasmodium protein, unknown function	PF3D7_1346000	IMRAS-033	NP	Day 140	0.0218392564953813
PF3D7_1346000	conserved Plasmodium protein, unknown function	PF3D7_1346000	IMRAS-033	NP	Day 0	0.0944497835121716
PF3D7_1346000	conserved Plasmodium protein, unknown function	PF3D7_1346000	IMRAS-039	P	Day 0	0.0741967186125265
PF3D7_1346000	conserved Plasmodium protein, unknown function	PF3D7_1346000	IMRAS-039	P	Day 140	0.0336093012777088
PF3D7_1346000	conserved Plasmodium protein, unknown function	PF3D7_1346000	IMRAS-045	P	Day 140	0.13369355322588
PF3D7_1346000	conserved Plasmodium protein, unknown function	PF3D7_1346000	IMRAS-045	P	Day 0	-0.0657755118822934
PF3D7_1346000	conserved Plasmodium protein, unknown function	PF3D7_1346000	IMRAS-049	Mock	Day 0	0.0740006047194424
PF3D7_1346000	conserved Plasmodium protein, unknown function	PF3D7_1346000	IMRAS-049	Mock	Day 140	-0.0463568873402469
PF3D7_1346000	conserved Plasmodium protein, unknown function	PF3D7_1346000	IMRAS-054	Mock	Day 140	-0.137728801577776
PF3D7_1346000	conserved Plasmodium protein, unknown function	PF3D7_1346000	IMRAS-054	Mock	Day 0	0.0566192753625625
PF3D7_1346000	conserved Plasmodium protein, unknown function	PF3D7_1346000	IMRAS-057	P	Day 0	-0.12787804930349
PF3D7_1346000	conserved Plasmodium protein, unknown function	PF3D7_1346000	IMRAS-057	P	Day 140	-0.0205487119427268
PF3D7_1346000	conserved Plasmodium protein, unknown function	PF3D7_1346000	IMRAS-060	P	Day 140	-0.0862933593913731
PF3D7_1346000	conserved Plasmodium protein, unknown function	PF3D7_1346000	IMRAS-060	P	Day 0	-0.0110929682518659
PF3D7_1346000	conserved Plasmodium protein, unknown function	PF3D7_1346000	IMRAS-061	NP	Day 0	0.234402852270229
PF3D7_1346000	conserved Plasmodium protein, unknown function	PF3D7_1346000	IMRAS-061	NP	Day 140	0.31472814600248
PF3D7_1346000	conserved Plasmodium protein, unknown function	PF3D7_1346000	IMRAS-062	Mock	Day 140	1.16917229278099
PF3D7_1346000	conserved Plasmodium protein, unknown function	PF3D7_1346000	IMRAS-062	Mock	Day 0	1.11488014725288
PF3D7_1346000	conserved Plasmodium protein, unknown function	PF3D7_1346000	IMRAS-071	NP	Day 0	0.0828744031347632
PF3D7_1346000	conserved Plasmodium protein, unknown function	PF3D7_1346000	IMRAS-071	NP	Day 140	0.0956558123564371
PF3D7_1346000	conserved Plasmodium protein, unknown function	PF3D7_1346000	IMRAS-078	P	Day 140	0.116992465979736
PF3D7_1346000	conserved Plasmodium protein, unknown function	PF3D7_1346000	IMRAS-078	P	Day 0	0.091489843637973
PF3D7_0602500	geranylgeranyltransferase, putative	PF3D7_0602500.1o1	IMRAS-002	P	Day 0	0.104413712419374
PF3D7_0602500	geranylgeranyltransferase, putative	PF3D7_0602500.1o1	IMRAS-002	P	Day 140	0.210092828965623
PF3D7_0602500	geranylgeranyltransferase, putative	PF3D7_0602500.1o1	IMRAS-005	NP	Day 140	-0.155385360564226
PF3D7_0602500	geranylgeranyltransferase, putative	PF3D7_0602500.1o1	IMRAS-005	NP	Day 0	-0.203128219513959
PF3D7_0602500	geranylgeranyltransferase, putative	PF3D7_0602500.1o1	IMRAS-021	NP	Day 0	0.100612872432482
PF3D7_0602500	geranylgeranyltransferase, putative	PF3D7_0602500.1o1	IMRAS-021	NP	Day 140	0.0693659444675028
PF3D7_0602500	geranylgeranyltransferase, putative	PF3D7_0602500.1o1	IMRAS-033	NP	Day 140	0.340697898907203
PF3D7_0602500	geranylgeranyltransferase, putative	PF3D7_0602500.1o1	IMRAS-033	NP	Day 0	0.459483902848362
PF3D7_0602500	geranylgeranyltransferase, putative	PF3D7_0602500.1o1	IMRAS-039	P	Day 0	0.285562241563309
PF3D7_0602500	geranylgeranyltransferase, putative	PF3D7_0602500.1o1	IMRAS-039	P	Day 140	0.316413239309979
PF3D7_0602500	geranylgeranyltransferase, putative	PF3D7_0602500.1o1	IMRAS-045	P	Day 140	0.525380565227342
PF3D7_0602500	geranylgeranyltransferase, putative	PF3D7_0602500.1o1	IMRAS-045	P	Day 0	0.025035673358910802
PF3D7_0602500	geranylgeranyltransferase, putative	PF3D7_0602500.1o1	IMRAS-049	Mock	Day 0	0.568193378416867
PF3D7_0602500	geranylgeranyltransferase, putative	PF3D7_0602500.1o1	IMRAS-049	Mock	Day 140	0.412706273871757
PF3D7_0602500	geranylgeranyltransferase, putative	PF3D7_0602500.1o1	IMRAS-054	Mock	Day 140	1.7850386548862
PF3D7_0602500	geranylgeranyltransferase, putative	PF3D7_0602500.1o1	IMRAS-054	Mock	Day 0	2.94261797428832
PF3D7_0602500	geranylgeranyltransferase, putative	PF3D7_0602500.1o1	IMRAS-057	P	Day 0	-0.00530159545946773
PF3D7_0602500	geranylgeranyltransferase, putative	PF3D7_0602500.1o1	IMRAS-057	P	Day 140	1.16447007904715
PF3D7_0602500	geranylgeranyltransferase, putative	PF3D7_0602500.1o1	IMRAS-060	P	Day 140	0.0265914134120386
PF3D7_0602500	geranylgeranyltransferase, putative	PF3D7_0602500.1o1	IMRAS-060	P	Day 0	0.132471836662255
PF3D7_0602500	geranylgeranyltransferase, putative	PF3D7_0602500.1o1	IMRAS-061	NP	Day 0	1.69624870059653
PF3D7_0602500	geranylgeranyltransferase, putative	PF3D7_0602500.1o1	IMRAS-061	NP	Day 140	1.91186022576533
PF3D7_0602500	geranylgeranyltransferase, putative	PF3D7_0602500.1o1	IMRAS-062	Mock	Day 140	1.77024627612405
PF3D7_0602500	geranylgeranyltransferase, putative	PF3D7_0602500.1o1	IMRAS-062	Mock	Day 0	1.6308890162239
PF3D7_0602500	geranylgeranyltransferase, putative	PF3D7_0602500.1o1	IMRAS-071	NP	Day 0	0.138049237105795
PF3D7_0602500	geranylgeranyltransferase, putative	PF3D7_0602500.1o1	IMRAS-071	NP	Day 140	0.13664581921207
PF3D7_0602500	geranylgeranyltransferase, putative	PF3D7_0602500.1o1	IMRAS-078	P	Day 140	0.894476415092599
PF3D7_0602500	geranylgeranyltransferase, putative	PF3D7_0602500.1o1	IMRAS-078	P	Day 0	0.77944722522197
PF3D7_1307400	conserved Plasmodium protein, unknown function	PF3D7_1307400.2o2	IMRAS-002	P	Day 0	-0.273570192103522
PF3D7_1307400	conserved Plasmodium protein, unknown function	PF3D7_1307400.2o2	IMRAS-002	P	Day 140	-0.215040548048728
PF3D7_1307400	conserved Plasmodium protein, unknown function	PF3D7_1307400.2o2	IMRAS-005	NP	Day 140	-0.246376768448629
PF3D7_1307400	conserved Plasmodium protein, unknown function	PF3D7_1307400.2o2	IMRAS-005	NP	Day 0	-0.322910977831041
PF3D7_1307400	conserved Plasmodium protein, unknown function	PF3D7_1307400.2o2	IMRAS-021	NP	Day 0	-0.0543335655338435
PF3D7_1307400	conserved Plasmodium protein, unknown function	PF3D7_1307400.2o2	IMRAS-021	NP	Day 140	-0.175513239704593
PF3D7_1307400	conserved Plasmodium protein, unknown function	PF3D7_1307400.2o2	IMRAS-033	NP	Day 140	-0.0502427547796209
PF3D7_1307400	conserved Plasmodium protein, unknown function	PF3D7_1307400.2o2	IMRAS-033	NP	Day 0	0.0411600808708474
PF3D7_1307400	conserved Plasmodium protein, unknown function	PF3D7_1307400.2o2	IMRAS-039	P	Day 0	-0.0710848881408257
PF3D7_1307400	conserved Plasmodium protein, unknown function	PF3D7_1307400.2o2	IMRAS-039	P	Day 140	-0.101010135195001
PF3D7_1307400	conserved Plasmodium protein, unknown function	PF3D7_1307400.2o2	IMRAS-045	P	Day 140	0.0841931905191391
PF3D7_1307400	conserved Plasmodium protein, unknown function	PF3D7_1307400.2o2	IMRAS-045	P	Day 0	-0.0964682777049433
PF3D7_1307400	conserved Plasmodium protein, unknown function	PF3D7_1307400.2o2	IMRAS-049	Mock	Day 0	0.0105862894204556
PF3D7_1307400	conserved Plasmodium protein, unknown function	PF3D7_1307400.2o2	IMRAS-049	Mock	Day 140	-0.178349399834445
PF3D7_1307400	conserved Plasmodium protein, unknown function	PF3D7_1307400.2o2	IMRAS-054	Mock	Day 140	-0.0815266043991674
PF3D7_1307400	conserved Plasmodium protein, unknown function	PF3D7_1307400.2o2	IMRAS-054	Mock	Day 0	0.285805910712684
PF3D7_1307400	conserved Plasmodium protein, unknown function	PF3D7_1307400.2o2	IMRAS-057	P	Day 0	-0.230462999721269
PF3D7_1307400	conserved Plasmodium protein, unknown function	PF3D7_1307400.2o2	IMRAS-057	P	Day 140	-0.112950739491946
PF3D7_1307400	conserved Plasmodium protein, unknown function	PF3D7_1307400.2o2	IMRAS-060	P	Day 140	-0.144431795442895
PF3D7_1307400	conserved Plasmodium protein, unknown function	PF3D7_1307400.2o2	IMRAS-060	P	Day 0	-0.148596492001801
PF3D7_1307400	conserved Plasmodium protein, unknown function	PF3D7_1307400.2o2	IMRAS-061	NP	Day 0	0.0844065353787613
PF3D7_1307400	conserved Plasmodium protein, unknown function	PF3D7_1307400.2o2	IMRAS-061	NP	Day 140	0.143140888225545
PF3D7_1307400	conserved Plasmodium protein, unknown function	PF3D7_1307400.2o2	IMRAS-062	Mock	Day 140	-0.129198837961287
PF3D7_1307400	conserved Plasmodium protein, unknown function	PF3D7_1307400.2o2	IMRAS-062	Mock	Day 0	-0.0434209700925408
PF3D7_1307400	conserved Plasmodium protein, unknown function	PF3D7_1307400.2o2	IMRAS-071	NP	Day 0	0.0461351769605063
PF3D7_1307400	conserved Plasmodium protein, unknown function	PF3D7_1307400.2o2	IMRAS-071	NP	Day 140	0.0607792562904095
PF3D7_1307400	conserved Plasmodium protein, unknown function	PF3D7_1307400.2o2	IMRAS-078	P	Day 140	-0.0436903831577276
PF3D7_1307400	conserved Plasmodium protein, unknown function	PF3D7_1307400.2o2	IMRAS-078	P	Day 0	0.0121363074547265
PF3D7_0936700	lysophospholipase, putative	PF3D7_0936700.1o1	IMRAS-002	P	Day 0	-0.166736646318681
PF3D7_0936700	lysophospholipase, putative	PF3D7_0936700.1o1	IMRAS-002	P	Day 140	-0.0752465122988966
PF3D7_0936700	lysophospholipase, putative	PF3D7_0936700.1o1	IMRAS-005	NP	Day 140	-0.126287005558725
PF3D7_0936700	lysophospholipase, putative	PF3D7_0936700.1o1	IMRAS-005	NP	Day 0	-0.256601632783275
PF3D7_0936700	lysophospholipase, putative	PF3D7_0936700.1o1	IMRAS-021	NP	Day 0	1.76516191939597
PF3D7_0936700	lysophospholipase, putative	PF3D7_0936700.1o1	IMRAS-021	NP	Day 140	1.62605326202914
PF3D7_0936700	lysophospholipase, putative	PF3D7_0936700.1o1	IMRAS-033	NP	Day 140	0.226068079479846
PF3D7_0936700	lysophospholipase, putative	PF3D7_0936700.1o1	IMRAS-033	NP	Day 0	0.405130805600599
PF3D7_0936700	lysophospholipase, putative	PF3D7_0936700.1o1	IMRAS-039	P	Day 0	0.198428511406672
PF3D7_0936700	lysophospholipase, putative	PF3D7_0936700.1o1	IMRAS-039	P	Day 140	0.198604414942078
PF3D7_0936700	lysophospholipase, putative	PF3D7_0936700.1o1	IMRAS-045	P	Day 140	0.190935723428575
PF3D7_0936700	lysophospholipase, putative	PF3D7_0936700.1o1	IMRAS-045	P	Day 0	-0.0113277278599178
PF3D7_0936700	lysophospholipase, putative	PF3D7_0936700.1o1	IMRAS-049	Mock	Day 0	0.0998639177450453
PF3D7_0936700	lysophospholipase, putative	PF3D7_0936700.1o1	IMRAS-049	Mock	Day 140	-0.0187614616799845
PF3D7_0936700	lysophospholipase, putative	PF3D7_0936700.1o1	IMRAS-054	Mock	Day 140	-0.100119065529993
PF3D7_0936700	lysophospholipase, putative	PF3D7_0936700.1o1	IMRAS-054	Mock	Day 0	0.199813911190354
PF3D7_0936700	lysophospholipase, putative	PF3D7_0936700.1o1	IMRAS-057	P	Day 0	-0.0106227450266623
PF3D7_0936700	lysophospholipase, putative	PF3D7_0936700.1o1	IMRAS-057	P	Day 140	0.0659565376547651
PF3D7_0936700	lysophospholipase, putative	PF3D7_0936700.1o1	IMRAS-060	P	Day 140	0.383383771654929
PF3D7_0936700	lysophospholipase, putative	PF3D7_0936700.1o1	IMRAS-060	P	Day 0	0.39276560693397
PF3D7_0936700	lysophospholipase, putative	PF3D7_0936700.1o1	IMRAS-061	NP	Day 0	0.153503301941056
PF3D7_0936700	lysophospholipase, putative	PF3D7_0936700.1o1	IMRAS-061	NP	Day 140	0.224914657594061
PF3D7_0936700	lysophospholipase, putative	PF3D7_0936700.1o1	IMRAS-062	Mock	Day 140	0.399433693159517
PF3D7_0936700	lysophospholipase, putative	PF3D7_0936700.1o1	IMRAS-062	Mock	Day 0	0.381351855789021
PF3D7_0936700	lysophospholipase, putative	PF3D7_0936700.1o1	IMRAS-071	NP	Day 0	0.130341141970533
PF3D7_0936700	lysophospholipase, putative	PF3D7_0936700.1o1	IMRAS-071	NP	Day 140	0.116015625544753
PF3D7_0936700	lysophospholipase, putative	PF3D7_0936700.1o1	IMRAS-078	P	Day 140	0.0431870675222399
PF3D7_0936700	lysophospholipase, putative	PF3D7_0936700.1o1	IMRAS-078	P	Day 0	0.091489843637973
PF3D7_0603500	cation/H antiporter (CHA)	PF3D7_0603500.1o1	IMRAS-002	P	Day 0	-0.219715290661259
PF3D7_0603500	cation/H antiporter (CHA)	PF3D7_0603500.1o1	IMRAS-002	P	Day 140	-0.129379949432375
PF3D7_0603500	cation/H antiporter (CHA)	PF3D7_0603500.1o1	IMRAS-005	NP	Day 140	-0.189989846111578
PF3D7_0603500	cation/H antiporter (CHA)	PF3D7_0603500.1o1	IMRAS-005	NP	Day 0	-0.23979334509672
PF3D7_0603500	cation/H antiporter (CHA)	PF3D7_0603500.1o1	IMRAS-021	NP	Day 0	0.0636423665888977
PF3D7_0603500	cation/H antiporter (CHA)	PF3D7_0603500.1o1	IMRAS-021	NP	Day 140	-0.0160639617766805
PF3D7_0603500	cation/H antiporter (CHA)	PF3D7_0603500.1o1	IMRAS-033	NP	Day 140	0.0349954213562036
PF3D7_0603500	cation/H antiporter (CHA)	PF3D7_0603500.1o1	IMRAS-033	NP	Day 0	0.036766639969942
PF3D7_0603500	cation/H antiporter (CHA)	PF3D7_0603500.1o1	IMRAS-039	P	Day 0	0.0129581710949083
PF3D7_0603500	cation/H antiporter (CHA)	PF3D7_0603500.1o1	IMRAS-039	P	Day 140	0.00686609043349229
PF3D7_0603500	cation/H antiporter (CHA)	PF3D7_0603500.1o1	IMRAS-045	P	Day 140	0.27875065620986
PF3D7_0603500	cation/H antiporter (CHA)	PF3D7_0603500.1o1	IMRAS-045	P	Day 0	0.0792748209209897
PF3D7_0603500	cation/H antiporter (CHA)	PF3D7_0603500.1o1	IMRAS-049	Mock	Day 0	0.0631272093294264
PF3D7_0603500	cation/H antiporter (CHA)	PF3D7_0603500.1o1	IMRAS-049	Mock	Day 140	-0.037770894662378
PF3D7_0603500	cation/H antiporter (CHA)	PF3D7_0603500.1o1	IMRAS-054	Mock	Day 140	-0.169995392261482
PF3D7_0603500	cation/H antiporter (CHA)	PF3D7_0603500.1o1	IMRAS-054	Mock	Day 0	-0.00882319951994326
PF3D7_0603500	cation/H antiporter (CHA)	PF3D7_0603500.1o1	IMRAS-057	P	Day 0	0.00495261399829694
PF3D7_0603500	cation/H antiporter (CHA)	PF3D7_0603500.1o1	IMRAS-057	P	Day 140	0.107338745380709
PF3D7_0603500	cation/H antiporter (CHA)	PF3D7_0603500.1o1	IMRAS-060	P	Day 140	0.0464144106443829
PF3D7_0603500	cation/H antiporter (CHA)	PF3D7_0603500.1o1	IMRAS-060	P	Day 0	0.0215301298783892
PF3D7_0603500	cation/H antiporter (CHA)	PF3D7_0603500.1o1	IMRAS-061	NP	Day 0	0.0773112995651033
PF3D7_0603500	cation/H antiporter (CHA)	PF3D7_0603500.1o1	IMRAS-061	NP	Day 140	0.164658755769352
PF3D7_0603500	cation/H antiporter (CHA)	PF3D7_0603500.1o1	IMRAS-062	Mock	Day 140	0.0554430719895826
PF3D7_0603500	cation/H antiporter (CHA)	PF3D7_0603500.1o1	IMRAS-062	Mock	Day 0	0.0720562473273958
PF3D7_0603500	cation/H antiporter (CHA)	PF3D7_0603500.1o1	IMRAS-071	NP	Day 0	0.417591785225149
PF3D7_0603500	cation/H antiporter (CHA)	PF3D7_0603500.1o1	IMRAS-071	NP	Day 140	0.236882555597965
PF3D7_0603500	cation/H antiporter (CHA)	PF3D7_0603500.1o1	IMRAS-078	P	Day 140	0.0259090760904037
PF3D7_0603500	cation/H antiporter (CHA)	PF3D7_0603500.1o1	IMRAS-078	P	Day 0	0.061146616116293
PF3D7_0912200	conserved Plasmodium membrane protein, unknown function	PF3D7_0912200.1o1	IMRAS-002	P	Day 0	-0.14565964557209
PF3D7_0912200	conserved Plasmodium membrane protein, unknown function	PF3D7_0912200.1o1	IMRAS-002	P	Day 140	-0.0752465122988966
PF3D7_0912200	conserved Plasmodium membrane protein, unknown function	PF3D7_0912200.1o1	IMRAS-005	NP	Day 140	-0.121591492737172
PF3D7_0912200	conserved Plasmodium membrane protein, unknown function	PF3D7_0912200.1o1	IMRAS-005	NP	Day 0	-0.215855290439965
PF3D7_0912200	conserved Plasmodium membrane protein, unknown function	PF3D7_0912200.1o1	IMRAS-021	NP	Day 0	0.0170230403293488
PF3D7_0912200	conserved Plasmodium membrane protein, unknown function	PF3D7_0912200.1o1	IMRAS-021	NP	Day 140	0.0256607207383759
PF3D7_0912200	conserved Plasmodium membrane protein, unknown function	PF3D7_0912200.1o1	IMRAS-033	NP	Day 140	0.0490706065679269
PF3D7_0912200	conserved Plasmodium membrane protein, unknown function	PF3D7_0912200.1o1	IMRAS-033	NP	Day 0	0.120633715315828
PF3D7_0912200	conserved Plasmodium membrane protein, unknown function	PF3D7_0912200.1o1	IMRAS-039	P	Day 0	0.323959393490531
PF3D7_0912200	conserved Plasmodium membrane protein, unknown function	PF3D7_0912200.1o1	IMRAS-039	P	Day 140	0.331289849918393
PF3D7_0912200	conserved Plasmodium membrane protein, unknown function	PF3D7_0912200.1o1	IMRAS-045	P	Day 140	0.1410710974355
PF3D7_0912200	conserved Plasmodium membrane protein, unknown function	PF3D7_0912200.1o1	IMRAS-045	P	Day 0	-0.0545715075455426
PF3D7_0912200	conserved Plasmodium membrane protein, unknown function	PF3D7_0912200.1o1	IMRAS-049	Mock	Day 0	0.198464252821065
PF3D7_0912200	conserved Plasmodium membrane protein, unknown function	PF3D7_0912200.1o1	IMRAS-049	Mock	Day 140	0.119509897527712
PF3D7_0912200	conserved Plasmodium membrane protein, unknown function	PF3D7_0912200.1o1	IMRAS-054	Mock	Day 140	-0.0898935419236082
PF3D7_0912200	conserved Plasmodium membrane protein, unknown function	PF3D7_0912200.1o1	IMRAS-054	Mock	Day 0	0.0191280630412187
PF3D7_0912200	conserved Plasmodium membrane protein, unknown function	PF3D7_0912200.1o1	IMRAS-057	P	Day 0	0.0580202667835845
PF3D7_0912200	conserved Plasmodium membrane protein, unknown function	PF3D7_0912200.1o1	IMRAS-057	P	Day 140	0.0943296848188453
PF3D7_0912200	conserved Plasmodium membrane protein, unknown function	PF3D7_0912200.1o1	IMRAS-060	P	Day 140	0.0814235573783133
PF3D7_0912200	conserved Plasmodium membrane protein, unknown function	PF3D7_0912200.1o1	IMRAS-060	P	Day 0	0.0815523729690817
PF3D7_0912200	conserved Plasmodium membrane protein, unknown function	PF3D7_0912200.1o1	IMRAS-061	NP	Day 0	0.122818595743
PF3D7_0912200	conserved Plasmodium membrane protein, unknown function	PF3D7_0912200.1o1	IMRAS-061	NP	Day 140	0.22051842755673
PF3D7_0912200	conserved Plasmodium membrane protein, unknown function	PF3D7_0912200.1o1	IMRAS-062	Mock	Day 140	0.0203569350650206
PF3D7_0912200	conserved Plasmodium membrane protein, unknown function	PF3D7_0912200.1o1	IMRAS-062	Mock	Day 0	0.0646387757649123
PF3D7_0912200	conserved Plasmodium membrane protein, unknown function	PF3D7_0912200.1o1	IMRAS-071	NP	Day 0	0.129052446001959
PF3D7_0912200	conserved Plasmodium membrane protein, unknown function	PF3D7_0912200.1o1	IMRAS-071	NP	Day 140	0.113204997262677
PF3D7_0912200	conserved Plasmodium membrane protein, unknown function	PF3D7_0912200.1o1	IMRAS-078	P	Day 140	0.307781987343651
PF3D7_0912200	conserved Plasmodium membrane protein, unknown function	PF3D7_0912200.1o1	IMRAS-078	P	Day 0	0.351184123856694
PF3D7_1428000	conserved Plasmodium membrane protein, unknown function	PF3D7_1428000.2o7	IMRAS-002	P	Day 0	-0.18920398644461
PF3D7_1428000	conserved Plasmodium membrane protein, unknown function	PF3D7_1428000.2o7	IMRAS-002	P	Day 140	-0.0389249984868716
PF3D7_1428000	conserved Plasmodium membrane protein, unknown function	PF3D7_1428000.2o7	IMRAS-005	NP	Day 140	-0.161396598598087
PF3D7_1428000	conserved Plasmodium membrane protein, unknown function	PF3D7_1428000.2o7	IMRAS-005	NP	Day 0	-0.125602143249287
PF3D7_1428000	conserved Plasmodium membrane protein, unknown function	PF3D7_1428000.2o7	IMRAS-021	NP	Day 0	0.0333683106007943
PF3D7_1428000	conserved Plasmodium membrane protein, unknown function	PF3D7_1428000.2o7	IMRAS-021	NP	Day 140	-0.0396507820942968
PF3D7_1428000	conserved Plasmodium membrane protein, unknown function	PF3D7_1428000.2o7	IMRAS-033	NP	Day 140	0.0547658034308931
PF3D7_1428000	conserved Plasmodium membrane protein, unknown function	PF3D7_1428000.2o7	IMRAS-033	NP	Day 0	0.0923343945101678
PF3D7_1428000	conserved Plasmodium membrane protein, unknown function	PF3D7_1428000.2o7	IMRAS-039	P	Day 0	-0.00840492963245865
PF3D7_1428000	conserved Plasmodium membrane protein, unknown function	PF3D7_1428000.2o7	IMRAS-039	P	Day 140	-0.00974706791667224
PF3D7_1428000	conserved Plasmodium membrane protein, unknown function	PF3D7_1428000.2o7	IMRAS-045	P	Day 140	0.251026173264906
PF3D7_1428000	conserved Plasmodium membrane protein, unknown function	PF3D7_1428000.2o7	IMRAS-045	P	Day 0	0.0225692262357118
PF3D7_1428000	conserved Plasmodium membrane protein, unknown function	PF3D7_1428000.2o7	IMRAS-049	Mock	Day 0	0.0131565645362297
PF3D7_1428000	conserved Plasmodium membrane protein, unknown function	PF3D7_1428000.2o7	IMRAS-049	Mock	Day 140	-0.0719100711418914
PF3D7_1428000	conserved Plasmodium membrane protein, unknown function	PF3D7_1428000.2o7	IMRAS-054	Mock	Day 140	-0.180806911095555
PF3D7_1428000	conserved Plasmodium membrane protein, unknown function	PF3D7_1428000.2o7	IMRAS-054	Mock	Day 0	-0.0501029387816203
PF3D7_1428000	conserved Plasmodium membrane protein, unknown function	PF3D7_1428000.2o7	IMRAS-057	P	Day 0	-0.139489339673778
PF3D7_1428000	conserved Plasmodium membrane protein, unknown function	PF3D7_1428000.2o7	IMRAS-057	P	Day 140	-0.0237362068856122
PF3D7_1428000	conserved Plasmodium membrane protein, unknown function	PF3D7_1428000.2o7	IMRAS-060	P	Day 140	-0.0746846643308032
PF3D7_1428000	conserved Plasmodium membrane protein, unknown function	PF3D7_1428000.2o7	IMRAS-060	P	Day 0	-0.0855711842111422
PF3D7_1428000	conserved Plasmodium membrane protein, unknown function	PF3D7_1428000.2o7	IMRAS-061	NP	Day 0	0.0509927497194855
PF3D7_1428000	conserved Plasmodium membrane protein, unknown function	PF3D7_1428000.2o7	IMRAS-061	NP	Day 140	0.103899256632696
PF3D7_1428000	conserved Plasmodium membrane protein, unknown function	PF3D7_1428000.2o7	IMRAS-062	Mock	Day 140	0.0590244433965168
PF3D7_1428000	conserved Plasmodium membrane protein, unknown function	PF3D7_1428000.2o7	IMRAS-062	Mock	Day 0	0.0383731210711069
PF3D7_1428000	conserved Plasmodium membrane protein, unknown function	PF3D7_1428000.2o7	IMRAS-071	NP	Day 0	0.090839613379563
PF3D7_1428000	conserved Plasmodium membrane protein, unknown function	PF3D7_1428000.2o7	IMRAS-071	NP	Day 140	0.0735594046523609
PF3D7_1428000	conserved Plasmodium membrane protein, unknown function	PF3D7_1428000.2o7	IMRAS-078	P	Day 140	0.0259090760904037
PF3D7_1428000	conserved Plasmodium membrane protein, unknown function	PF3D7_1428000.2o7	IMRAS-078	P	Day 0	0.114187578924424
PF3D7_1414200	conserved Plasmodium protein, unknown function	PF3D7_1414200.1o1	IMRAS-002	P	Day 0	-0.375394042249708
PF3D7_1414200	conserved Plasmodium protein, unknown function	PF3D7_1414200.1o1	IMRAS-002	P	Day 140	-0.220454044235094
PF3D7_1414200	conserved Plasmodium protein, unknown function	PF3D7_1414200.1o1	IMRAS-005	NP	Day 140	-0.460910544440518
PF3D7_1414200	conserved Plasmodium protein, unknown function	PF3D7_1414200.1o1	IMRAS-005	NP	Day 0	-0.464353603115878
PF3D7_1414200	conserved Plasmodium protein, unknown function	PF3D7_1414200.1o1	IMRAS-021	NP	Day 0	-0.234262499091949
PF3D7_1414200	conserved Plasmodium protein, unknown function	PF3D7_1414200.1o1	IMRAS-021	NP	Day 140	-0.296132094010025
PF3D7_1414200	conserved Plasmodium protein, unknown function	PF3D7_1414200.1o1	IMRAS-033	NP	Day 140	-0.0546955207862521
PF3D7_1414200	conserved Plasmodium protein, unknown function	PF3D7_1414200.1o1	IMRAS-033	NP	Day 0	-0.0693449165717013
PF3D7_1414200	conserved Plasmodium protein, unknown function	PF3D7_1414200.1o1	IMRAS-039	P	Day 0	-0.21226445230837
PF3D7_1414200	conserved Plasmodium protein, unknown function	PF3D7_1414200.1o1	IMRAS-039	P	Day 140	-0.213848661294071
PF3D7_1414200	conserved Plasmodium protein, unknown function	PF3D7_1414200.1o1	IMRAS-045	P	Day 140	0.146868941973613
PF3D7_1414200	conserved Plasmodium protein, unknown function	PF3D7_1414200.1o1	IMRAS-045	P	Day 0	-0.1317475443633
PF3D7_1414200	conserved Plasmodium protein, unknown function	PF3D7_1414200.1o1	IMRAS-049	Mock	Day 0	-0.0354165803454354
PF3D7_1414200	conserved Plasmodium protein, unknown function	PF3D7_1414200.1o1	IMRAS-049	Mock	Day 140	-0.196784863216964
PF3D7_1414200	conserved Plasmodium protein, unknown function	PF3D7_1414200.1o1	IMRAS-054	Mock	Day 140	-0.440653039298301
PF3D7_1414200	conserved Plasmodium protein, unknown function	PF3D7_1414200.1o1	IMRAS-054	Mock	Day 0	-0.305054998317557
PF3D7_1414200	conserved Plasmodium protein, unknown function	PF3D7_1414200.1o1	IMRAS-057	P	Day 0	-0.409535642862945
PF3D7_1414200	conserved Plasmodium protein, unknown function	PF3D7_1414200.1o1	IMRAS-057	P	Day 140	-0.246837917833638
PF3D7_1414200	conserved Plasmodium protein, unknown function	PF3D7_1414200.1o1	IMRAS-060	P	Day 140	-0.333357758815264
PF3D7_1414200	conserved Plasmodium protein, unknown function	PF3D7_1414200.1o1	IMRAS-060	P	Day 0	-0.298584647911373
PF3D7_1414200	conserved Plasmodium protein, unknown function	PF3D7_1414200.1o1	IMRAS-061	NP	Day 0	-0.199540304415335
PF3D7_1414200	conserved Plasmodium protein, unknown function	PF3D7_1414200.1o1	IMRAS-061	NP	Day 140	-0.123097326100478
PF3D7_1414200	conserved Plasmodium protein, unknown function	PF3D7_1414200.1o1	IMRAS-062	Mock	Day 140	-0.236323052387528
PF3D7_1414200	conserved Plasmodium protein, unknown function	PF3D7_1414200.1o1	IMRAS-062	Mock	Day 0	-0.19542406353759
PF3D7_1414200	conserved Plasmodium protein, unknown function	PF3D7_1414200.1o1	IMRAS-071	NP	Day 0	0.189646970732914
PF3D7_1414200	conserved Plasmodium protein, unknown function	PF3D7_1414200.1o1	IMRAS-071	NP	Day 140	0.123856378761936
PF3D7_1414200	conserved Plasmodium protein, unknown function	PF3D7_1414200.1o1	IMRAS-078	P	Day 140	-0.148566081463841
PF3D7_1414200	conserved Plasmodium protein, unknown function	PF3D7_1414200.1o1	IMRAS-078	P	Day 0	-0.0790608426000095
PF3D7_0914200	phospholipid or glycerol acyltransferase, putative	PF3D7_0914200.3o4	IMRAS-002	P	Day 0	-0.215316826763742
PF3D7_0914200	phospholipid or glycerol acyltransferase, putative	PF3D7_0914200.3o4	IMRAS-002	P	Day 140	-0.0325624962633313
PF3D7_0914200	phospholipid or glycerol acyltransferase, putative	PF3D7_0914200.3o4	IMRAS-005	NP	Day 140	-0.14284270410112
PF3D7_0914200	phospholipid or glycerol acyltransferase, putative	PF3D7_0914200.3o4	IMRAS-005	NP	Day 0	-0.132480320954087
PF3D7_0914200	phospholipid or glycerol acyltransferase, putative	PF3D7_0914200.3o4	IMRAS-021	NP	Day 0	-0.0122811839734513
PF3D7_0914200	phospholipid or glycerol acyltransferase, putative	PF3D7_0914200.3o4	IMRAS-021	NP	Day 140	0.00385085654228945
PF3D7_0914200	phospholipid or glycerol acyltransferase, putative	PF3D7_0914200.3o4	IMRAS-033	NP	Day 140	1.48400766328448
PF3D7_0914200	phospholipid or glycerol acyltransferase, putative	PF3D7_0914200.3o4	IMRAS-033	NP	Day 0	1.65399986506031
PF3D7_0914200	phospholipid or glycerol acyltransferase, putative	PF3D7_0914200.3o4	IMRAS-039	P	Day 0	0.0367933251838384
PF3D7_0914200	phospholipid or glycerol acyltransferase, putative	PF3D7_0914200.3o4	IMRAS-039	P	Day 140	0.0232901180631355
PF3D7_0914200	phospholipid or glycerol acyltransferase, putative	PF3D7_0914200.3o4	IMRAS-045	P	Day 140	0.660129977340581
PF3D7_0914200	phospholipid or glycerol acyltransferase, putative	PF3D7_0914200.3o4	IMRAS-045	P	Day 0	0.408575526590743
PF3D7_0914200	phospholipid or glycerol acyltransferase, putative	PF3D7_0914200.3o4	IMRAS-049	Mock	Day 0	0.0386105600409294
PF3D7_0914200	phospholipid or glycerol acyltransferase, putative	PF3D7_0914200.3o4	IMRAS-049	Mock	Day 140	-0.0282348690658232
PF3D7_0914200	phospholipid or glycerol acyltransferase, putative	PF3D7_0914200.3o4	IMRAS-054	Mock	Day 140	-0.119565965418342
PF3D7_0914200	phospholipid or glycerol acyltransferase, putative	PF3D7_0914200.3o4	IMRAS-054	Mock	Day 0	0.0016406363123771
PF3D7_0914200	phospholipid or glycerol acyltransferase, putative	PF3D7_0914200.3o4	IMRAS-057	P	Day 0	-0.10173441767836
PF3D7_0914200	phospholipid or glycerol acyltransferase, putative	PF3D7_0914200.3o4	IMRAS-057	P	Day 140	-8.7209853387548e-4
PF3D7_0914200	phospholipid or glycerol acyltransferase, putative	PF3D7_0914200.3o4	IMRAS-060	P	Day 140	-0.0471150534504261
PF3D7_0914200	phospholipid or glycerol acyltransferase, putative	PF3D7_0914200.3o4	IMRAS-060	P	Day 0	-0.0139829006207659
PF3D7_0914200	phospholipid or glycerol acyltransferase, putative	PF3D7_0914200.3o4	IMRAS-061	NP	Day 0	0.0204906613221407
PF3D7_0914200	phospholipid or glycerol acyltransferase, putative	PF3D7_0914200.3o4	IMRAS-061	NP	Day 140	0.0814485658193043
PF3D7_0914200	phospholipid or glycerol acyltransferase, putative	PF3D7_0914200.3o4	IMRAS-062	Mock	Day 140	0.151388461545176
PF3D7_0914200	phospholipid or glycerol acyltransferase, putative	PF3D7_0914200.3o4	IMRAS-062	Mock	Day 0	0.182402356644181
PF3D7_0914200	phospholipid or glycerol acyltransferase, putative	PF3D7_0914200.3o4	IMRAS-071	NP	Day 0	0.0812094346396535
PF3D7_0914200	phospholipid or glycerol acyltransferase, putative	PF3D7_0914200.3o4	IMRAS-071	NP	Day 140	0.0973634807833434
PF3D7_0914200	phospholipid or glycerol acyltransferase, putative	PF3D7_0914200.3o4	IMRAS-078	P	Day 140	0.0968250311243128
PF3D7_0914200	phospholipid or glycerol acyltransferase, putative	PF3D7_0914200.3o4	IMRAS-078	P	Day 0	0.132370112889497
PF3D7_1456100	serine hydroxymethyltransferase, putative (SHMT)	PF3D7_1456100.1o1	IMRAS-002	P	Day 0	-0.270144717504399
PF3D7_1456100	serine hydroxymethyltransferase, putative (SHMT)	PF3D7_1456100.1o1	IMRAS-002	P	Day 140	-0.120918370684178
PF3D7_1456100	serine hydroxymethyltransferase, putative (SHMT)	PF3D7_1456100.1o1	IMRAS-005	NP	Day 140	-0.219788393389893
PF3D7_1456100	serine hydroxymethyltransferase, putative (SHMT)	PF3D7_1456100.1o1	IMRAS-005	NP	Day 0	-0.173565597831903
PF3D7_1456100	serine hydroxymethyltransferase, putative (SHMT)	PF3D7_1456100.1o1	IMRAS-021	NP	Day 0	-0.115557428421894
PF3D7_1456100	serine hydroxymethyltransferase, putative (SHMT)	PF3D7_1456100.1o1	IMRAS-021	NP	Day 140	-0.183623546698826
PF3D7_1456100	serine hydroxymethyltransferase, putative (SHMT)	PF3D7_1456100.1o1	IMRAS-033	NP	Day 140	-0.00430013743362423
PF3D7_1456100	serine hydroxymethyltransferase, putative (SHMT)	PF3D7_1456100.1o1	IMRAS-033	NP	Day 0	0.0634688401790093
PF3D7_1456100	serine hydroxymethyltransferase, putative (SHMT)	PF3D7_1456100.1o1	IMRAS-039	P	Day 0	-0.0351960214814131
PF3D7_1456100	serine hydroxymethyltransferase, putative (SHMT)	PF3D7_1456100.1o1	IMRAS-039	P	Day 140	-0.12244210641288
PF3D7_1456100	serine hydroxymethyltransferase, putative (SHMT)	PF3D7_1456100.1o1	IMRAS-045	P	Day 140	0.175891843204125
PF3D7_1456100	serine hydroxymethyltransferase, putative (SHMT)	PF3D7_1456100.1o1	IMRAS-045	P	Day 0	-0.00844233681634243
PF3D7_1456100	serine hydroxymethyltransferase, putative (SHMT)	PF3D7_1456100.1o1	IMRAS-049	Mock	Day 0	-0.0487576689497509
PF3D7_1456100	serine hydroxymethyltransferase, putative (SHMT)	PF3D7_1456100.1o1	IMRAS-049	Mock	Day 140	-0.126556182844343
PF3D7_1456100	serine hydroxymethyltransferase, putative (SHMT)	PF3D7_1456100.1o1	IMRAS-054	Mock	Day 140	-0.164935518452673
PF3D7_1456100	serine hydroxymethyltransferase, putative (SHMT)	PF3D7_1456100.1o1	IMRAS-054	Mock	Day 0	-0.114325381735947
PF3D7_1456100	serine hydroxymethyltransferase, putative (SHMT)	PF3D7_1456100.1o1	IMRAS-057	P	Day 0	0.0452557947448007
PF3D7_1456100	serine hydroxymethyltransferase, putative (SHMT)	PF3D7_1456100.1o1	IMRAS-057	P	Day 140	0.133010152982905
PF3D7_1456100	serine hydroxymethyltransferase, putative (SHMT)	PF3D7_1456100.1o1	IMRAS-060	P	Day 140	-0.0383193821769403
PF3D7_1456100	serine hydroxymethyltransferase, putative (SHMT)	PF3D7_1456100.1o1	IMRAS-060	P	Day 0	-0.0533620392943188
PF3D7_1456100	serine hydroxymethyltransferase, putative (SHMT)	PF3D7_1456100.1o1	IMRAS-061	NP	Day 0	-0.016984044096521
PF3D7_1456100	serine hydroxymethyltransferase, putative (SHMT)	PF3D7_1456100.1o1	IMRAS-061	NP	Day 140	0.0332447030689096
PF3D7_1456100	serine hydroxymethyltransferase, putative (SHMT)	PF3D7_1456100.1o1	IMRAS-062	Mock	Day 140	-0.0307503498731911
PF3D7_1456100	serine hydroxymethyltransferase, putative (SHMT)	PF3D7_1456100.1o1	IMRAS-062	Mock	Day 0	-0.0215464704697776
PF3D7_1456100	serine hydroxymethyltransferase, putative (SHMT)	PF3D7_1456100.1o1	IMRAS-071	NP	Day 0	0.100405935428759
PF3D7_1456100	serine hydroxymethyltransferase, putative (SHMT)	PF3D7_1456100.1o1	IMRAS-071	NP	Day 140	0.119941328758554
PF3D7_1456100	serine hydroxymethyltransferase, putative (SHMT)	PF3D7_1456100.1o1	IMRAS-078	P	Day 140	-0.0553452247148627
PF3D7_1456100	serine hydroxymethyltransferase, putative (SHMT)	PF3D7_1456100.1o1	IMRAS-078	P	Day 0	0.044255618418406
PF3D7_1364500	exosome complex exonuclease, putative	PF3D7_1364500.1o1	IMRAS-002	P	Day 0	0.198072819633619
PF3D7_1364500	exosome complex exonuclease, putative	PF3D7_1364500.1o1	IMRAS-002	P	Day 140	0.356046877737867
PF3D7_1364500	exosome complex exonuclease, putative	PF3D7_1364500.1o1	IMRAS-005	NP	Day 140	-0.176535195436008
PF3D7_1364500	exosome complex exonuclease, putative	PF3D7_1364500.1o1	IMRAS-005	NP	Day 0	-0.113643678941232
PF3D7_1364500	exosome complex exonuclease, putative	PF3D7_1364500.1o1	IMRAS-021	NP	Day 0	0.369566502454797
PF3D7_1364500	exosome complex exonuclease, putative	PF3D7_1364500.1o1	IMRAS-021	NP	Day 140	0.22734163730818
PF3D7_1364500	exosome complex exonuclease, putative	PF3D7_1364500.1o1	IMRAS-033	NP	Day 140	5.3661709411301e-4
PF3D7_1364500	exosome complex exonuclease, putative	PF3D7_1364500.1o1	IMRAS-033	NP	Day 0	0.082776571279954
PF3D7_1364500	exosome complex exonuclease, putative	PF3D7_1364500.1o1	IMRAS-039	P	Day 0	0.00516171613472771
PF3D7_1364500	exosome complex exonuclease, putative	PF3D7_1364500.1o1	IMRAS-039	P	Day 140	-0.0654179932084897
PF3D7_1364500	exosome complex exonuclease, putative	PF3D7_1364500.1o1	IMRAS-045	P	Day 140	0.254252477347213
PF3D7_1364500	exosome complex exonuclease, putative	PF3D7_1364500.1o1	IMRAS-045	P	Day 0	0.0186848412065235
PF3D7_1364500	exosome complex exonuclease, putative	PF3D7_1364500.1o1	IMRAS-049	Mock	Day 0	0.0100716844423268
PF3D7_1364500	exosome complex exonuclease, putative	PF3D7_1364500.1o1	IMRAS-049	Mock	Day 140	-0.115885312887791
PF3D7_1364500	exosome complex exonuclease, putative	PF3D7_1364500.1o1	IMRAS-054	Mock	Day 140	2.44537375684766
PF3D7_1364500	exosome complex exonuclease, putative	PF3D7_1364500.1o1	IMRAS-054	Mock	Day 0	3.63802292414553
PF3D7_1364500	exosome complex exonuclease, putative	PF3D7_1364500.1o1	IMRAS-057	P	Day 0	-0.0429685006331617
PF3D7_1364500	exosome complex exonuclease, putative	PF3D7_1364500.1o1	IMRAS-057	P	Day 140	0.013711224610562
PF3D7_1364500	exosome complex exonuclease, putative	PF3D7_1364500.1o1	IMRAS-060	P	Day 140	0.0269905543859199
PF3D7_1364500	exosome complex exonuclease, putative	PF3D7_1364500.1o1	IMRAS-060	P	Day 0	0.0463151929125392
PF3D7_1364500	exosome complex exonuclease, putative	PF3D7_1364500.1o1	IMRAS-061	NP	Day 0	-6.2535549685449e-4
PF3D7_1364500	exosome complex exonuclease, putative	PF3D7_1364500.1o1	IMRAS-061	NP	Day 140	0.0814485658193043
PF3D7_1364500	exosome complex exonuclease, putative	PF3D7_1364500.1o1	IMRAS-062	Mock	Day 140	0.746011073316902
PF3D7_1364500	exosome complex exonuclease, putative	PF3D7_1364500.1o1	IMRAS-062	Mock	Day 0	0.704324462826909
PF3D7_1364500	exosome complex exonuclease, putative	PF3D7_1364500.1o1	IMRAS-071	NP	Day 0	0.0755341257600666
PF3D7_1364500	exosome complex exonuclease, putative	PF3D7_1364500.1o1	IMRAS-071	NP	Day 140	0.0755822122518932
PF3D7_1364500	exosome complex exonuclease, putative	PF3D7_1364500.1o1	IMRAS-078	P	Day 140	-0.0117111786266584
PF3D7_1364500	exosome complex exonuclease, putative	PF3D7_1364500.1o1	IMRAS-078	P	Day 0	0.0256687207615762
PF3D7_1037800	dynein intermediate chain, putative	PF3D7_1037800.5o17	IMRAS-002	P	Day 0	-0.176322695147878
PF3D7_1037800	dynein intermediate chain, putative	PF3D7_1037800.5o17	IMRAS-002	P	Day 140	0.0341187828505038
PF3D7_1037800	dynein intermediate chain, putative	PF3D7_1037800.5o17	IMRAS-005	NP	Day 140	-0.14284270410112
PF3D7_1037800	dynein intermediate chain, putative	PF3D7_1037800.5o17	IMRAS-005	NP	Day 0	-0.123887710438035
PF3D7_1037800	dynein intermediate chain, putative	PF3D7_1037800.5o17	IMRAS-021	NP	Day 0	-0.0201972260062941
PF3D7_1037800	dynein intermediate chain, putative	PF3D7_1037800.5o17	IMRAS-021	NP	Day 140	-0.0385188126043765
PF3D7_1037800	dynein intermediate chain, putative	PF3D7_1037800.5o17	IMRAS-033	NP	Day 140	0.0671141958585366
PF3D7_1037800	dynein intermediate chain, putative	PF3D7_1037800.5o17	IMRAS-033	NP	Day 0	0.0613074988895423
PF3D7_1037800	dynein intermediate chain, putative	PF3D7_1037800.5o17	IMRAS-039	P	Day 0	0.0308713524367299
PF3D7_1037800	dynein intermediate chain, putative	PF3D7_1037800.5o17	IMRAS-039	P	Day 140	-0.0884742791876807
PF3D7_1037800	dynein intermediate chain, putative	PF3D7_1037800.5o17	IMRAS-045	P	Day 140	0.175891843204125
PF3D7_1037800	dynein intermediate chain, putative	PF3D7_1037800.5o17	IMRAS-045	P	Day 0	-0.0586695465695275
PF3D7_1037800	dynein intermediate chain, putative	PF3D7_1037800.5o17	IMRAS-049	Mock	Day 0	0.242064275831458
PF3D7_1037800	dynein intermediate chain, putative	PF3D7_1037800.5o17	IMRAS-049	Mock	Day 140	0.184405699754542
PF3D7_1037800	dynein intermediate chain, putative	PF3D7_1037800.5o17	IMRAS-054	Mock	Day 140	-0.0561274277032027
PF3D7_1037800	dynein intermediate chain, putative	PF3D7_1037800.5o17	IMRAS-054	Mock	Day 0	-0.00358179487779253
PF3D7_1037800	dynein intermediate chain, putative	PF3D7_1037800.5o17	IMRAS-057	P	Day 0	0.0637276392240143
PF3D7_1037800	dynein intermediate chain, putative	PF3D7_1037800.5o17	IMRAS-057	P	Day 140	0.0949829313959523
PF3D7_1037800	dynein intermediate chain, putative	PF3D7_1037800.5o17	IMRAS-060	P	Day 140	0.0883245832225352
PF3D7_1037800	dynein intermediate chain, putative	PF3D7_1037800.5o17	IMRAS-060	P	Day 0	0.0565835283663674
PF3D7_1037800	dynein intermediate chain, putative	PF3D7_1037800.5o17	IMRAS-061	NP	Day 0	0.0278701916877377
PF3D7_1037800	dynein intermediate chain, putative	PF3D7_1037800.5o17	IMRAS-061	NP	Day 140	0.0695477518419185
PF3D7_1037800	dynein intermediate chain, putative	PF3D7_1037800.5o17	IMRAS-062	Mock	Day 140	-0.0371086459335572
PF3D7_1037800	dynein intermediate chain, putative	PF3D7_1037800.5o17	IMRAS-062	Mock	Day 0	0.00775775383302246
PF3D7_1037800	dynein intermediate chain, putative	PF3D7_1037800.5o17	IMRAS-071	NP	Day 0	0.0227321678839356
PF3D7_1037800	dynein intermediate chain, putative	PF3D7_1037800.5o17	IMRAS-071	NP	Day 140	0.069505260962309
PF3D7_1037800	dynein intermediate chain, putative	PF3D7_1037800.5o17	IMRAS-078	P	Day 140	-0.0603691243043585
PF3D7_1037800	dynein intermediate chain, putative	PF3D7_1037800.5o17	IMRAS-078	P	Day 0	0.0464700394838484
PF3D7_0107300	probable protein, unknown function	PF3D7_0107300.2o2	IMRAS-002	P	Day 0	-0.175254427760386
PF3D7_0107300	probable protein, unknown function	PF3D7_0107300.2o2	IMRAS-002	P	Day 140	-0.0744293528089734
PF3D7_0107300	probable protein, unknown function	PF3D7_0107300.2o2	IMRAS-005	NP	Day 140	-0.286544200216431
PF3D7_0107300	probable protein, unknown function	PF3D7_0107300.2o2	IMRAS-005	NP	Day 0	-0.298532313249193
PF3D7_0107300	probable protein, unknown function	PF3D7_0107300.2o2	IMRAS-021	NP	Day 0	-0.170657683501076
PF3D7_0107300	probable protein, unknown function	PF3D7_0107300.2o2	IMRAS-021	NP	Day 140	-0.0985916558232098
PF3D7_0107300	probable protein, unknown function	PF3D7_0107300.2o2	IMRAS-033	NP	Day 140	0.0181339287252342
PF3D7_0107300	probable protein, unknown function	PF3D7_0107300.2o2	IMRAS-033	NP	Day 0	0.0537172030751503
PF3D7_0107300	probable protein, unknown function	PF3D7_0107300.2o2	IMRAS-039	P	Day 0	-0.145262936189095
PF3D7_0107300	probable protein, unknown function	PF3D7_0107300.2o2	IMRAS-039	P	Day 140	-0.0427243903629453
PF3D7_0107300	probable protein, unknown function	PF3D7_0107300.2o2	IMRAS-045	P	Day 140	0.0329338893620825
PF3D7_0107300	probable protein, unknown function	PF3D7_0107300.2o2	IMRAS-045	P	Day 0	-0.0427157034576204
PF3D7_0107300	probable protein, unknown function	PF3D7_0107300.2o2	IMRAS-049	Mock	Day 0	0.0759688110832215
PF3D7_0107300	probable protein, unknown function	PF3D7_0107300.2o2	IMRAS-049	Mock	Day 140	-0.0247374248295955
PF3D7_0107300	probable protein, unknown function	PF3D7_0107300.2o2	IMRAS-054	Mock	Day 140	-0.311686712974851
PF3D7_0107300	probable protein, unknown function	PF3D7_0107300.2o2	IMRAS-054	Mock	Day 0	-0.098174331604115
PF3D7_0107300	probable protein, unknown function	PF3D7_0107300.2o2	IMRAS-057	P	Day 0	-0.289874154720446
PF3D7_0107300	probable protein, unknown function	PF3D7_0107300.2o2	IMRAS-057	P	Day 140	-0.170273720670288
PF3D7_0107300	probable protein, unknown function	PF3D7_0107300.2o2	IMRAS-060	P	Day 140	-0.111990342879579
PF3D7_0107300	probable protein, unknown function	PF3D7_0107300.2o2	IMRAS-060	P	Day 0	-0.131458931450073
PF3D7_0107300	probable protein, unknown function	PF3D7_0107300.2o2	IMRAS-061	NP	Day 0	-0.0399451925398324
PF3D7_0107300	probable protein, unknown function	PF3D7_0107300.2o2	IMRAS-061	NP	Day 140	0.0192514309894101
PF3D7_0107300	probable protein, unknown function	PF3D7_0107300.2o2	IMRAS-062	Mock	Day 140	0.355451511773156
PF3D7_0107300	probable protein, unknown function	PF3D7_0107300.2o2	IMRAS-062	Mock	Day 0	0.402835259797024
PF3D7_0107300	probable protein, unknown function	PF3D7_0107300.2o2	IMRAS-071	NP	Day 0	-0.0793336363711816
PF3D7_0107300	probable protein, unknown function	PF3D7_0107300.2o2	IMRAS-071	NP	Day 140	-0.105394368078628
PF3D7_0107300	probable protein, unknown function	PF3D7_0107300.2o2	IMRAS-078	P	Day 140	0.256180790856439
PF3D7_0107300	probable protein, unknown function	PF3D7_0107300.2o2	IMRAS-078	P	Day 0	0.293931641397181
PF3D7_0901900	probable protein, unknown function	PF3D7_0901900.1o2	IMRAS-002	P	Day 0	-0.100346440559589
PF3D7_0901900	probable protein, unknown function	PF3D7_0901900.1o2	IMRAS-002	P	Day 140	-0.119231994056292
PF3D7_0901900	probable protein, unknown function	PF3D7_0901900.1o2	IMRAS-005	NP	Day 140	-0.106435769091027
PF3D7_0901900	probable protein, unknown function	PF3D7_0901900.1o2	IMRAS-005	NP	Day 0	-0.134205001423547
PF3D7_0901900	probable protein, unknown function	PF3D7_0901900.1o2	IMRAS-021	NP	Day 0	0.0352791652389399
PF3D7_0901900	probable protein, unknown function	PF3D7_0901900.1o2	IMRAS-021	NP	Day 140	0.0756522073149348
PF3D7_0901900	probable protein, unknown function	PF3D7_0901900.1o2	IMRAS-033	NP	Day 140	0.00962870119777648
PF3D7_0901900	probable protein, unknown function	PF3D7_0901900.1o2	IMRAS-033	NP	Day 0	0.130975659537286
PF3D7_0901900	probable protein, unknown function	PF3D7_0901900.1o2	IMRAS-039	P	Day 0	0.637200659477877
PF3D7_0901900	probable protein, unknown function	PF3D7_0901900.1o2	IMRAS-039	P	Day 140	0.634043913828894
PF3D7_0901900	probable protein, unknown function	PF3D7_0901900.1o2	IMRAS-045	P	Day 140	0.0978263190370949
PF3D7_0901900	probable protein, unknown function	PF3D7_0901900.1o2	IMRAS-045	P	Day 0	-0.0214722852654603
PF3D7_0901900	probable protein, unknown function	PF3D7_0901900.1o2	IMRAS-049	Mock	Day 0	0.0661008174743447
PF3D7_0901900	probable protein, unknown function	PF3D7_0901900.1o2	IMRAS-049	Mock	Day 140	-0.0118206474084683
PF3D7_0901900	probable protein, unknown function	PF3D7_0901900.1o2	IMRAS-054	Mock	Day 140	0.0302328570999784
PF3D7_0901900	probable protein, unknown function	PF3D7_0901900.1o2	IMRAS-054	Mock	Day 0	0.230163893782525
PF3D7_0901900	probable protein, unknown function	PF3D7_0901900.1o2	IMRAS-057	P	Day 0	-0.0666732743878402
PF3D7_0901900	probable protein, unknown function	PF3D7_0901900.1o2	IMRAS-057	P	Day 140	0.0219788405941621
PF3D7_0901900	probable protein, unknown function	PF3D7_0901900.1o2	IMRAS-060	P	Day 140	0.0305778625936739
PF3D7_0901900	probable protein, unknown function	PF3D7_0901900.1o2	IMRAS-060	P	Day 0	0.0542203909978856
PF3D7_0901900	probable protein, unknown function	PF3D7_0901900.1o2	IMRAS-061	NP	Day 0	0.232274983092609
PF3D7_0901900	probable protein, unknown function	PF3D7_0901900.1o2	IMRAS-061	NP	Day 140	0.222962431259782
PF3D7_0901900	probable protein, unknown function	PF3D7_0901900.1o2	IMRAS-062	Mock	Day 140	0.458478047456905
PF3D7_0901900	probable protein, unknown function	PF3D7_0901900.1o2	IMRAS-062	Mock	Day 0	0.50089954613127
PF3D7_0901900	probable protein, unknown function	PF3D7_0901900.1o2	IMRAS-071	NP	Day 0	0.173485633671048
PF3D7_0901900	probable protein, unknown function	PF3D7_0901900.1o2	IMRAS-071	NP	Day 140	0.159711857451153
PF3D7_0901900	probable protein, unknown function	PF3D7_0901900.1o2	IMRAS-078	P	Day 140	0.137613266829741
PF3D7_0901900	probable protein, unknown function	PF3D7_0901900.1o2	IMRAS-078	P	Day 0	0.0922045798630879
PF3D7_1026000	conserved Plasmodium protein, unknown function	PF3D7_1026000.2o3	IMRAS-002	P	Day 0	-0.117685508013537
PF3D7_1026000	conserved Plasmodium protein, unknown function	PF3D7_1026000.2o3	IMRAS-002	P	Day 140	-0.0679086861563754
PF3D7_1026000	conserved Plasmodium protein, unknown function	PF3D7_1026000.2o3	IMRAS-005	NP	Day 140	-0.083996590276854
PF3D7_1026000	conserved Plasmodium protein, unknown function	PF3D7_1026000.2o3	IMRAS-005	NP	Day 0	-0.0667770739032569
PF3D7_1026000	conserved Plasmodium protein, unknown function	PF3D7_1026000.2o3	IMRAS-021	NP	Day 0	0.0471650047605969
PF3D7_1026000	conserved Plasmodium protein, unknown function	PF3D7_1026000.2o3	IMRAS-021	NP	Day 140	0.0704155589487865
PF3D7_1026000	conserved Plasmodium protein, unknown function	PF3D7_1026000.2o3	IMRAS-033	NP	Day 140	0.0660891904577721
PF3D7_1026000	conserved Plasmodium protein, unknown function	PF3D7_1026000.2o3	IMRAS-033	NP	Day 0	0.0785082396431509
PF3D7_1026000	conserved Plasmodium protein, unknown function	PF3D7_1026000.2o3	IMRAS-039	P	Day 0	0.142665239884662
PF3D7_1026000	conserved Plasmodium protein, unknown function	PF3D7_1026000.2o3	IMRAS-039	P	Day 140	0.106858283308348
PF3D7_1026000	conserved Plasmodium protein, unknown function	PF3D7_1026000.2o3	IMRAS-045	P	Day 140	0.20397165217147
PF3D7_1026000	conserved Plasmodium protein, unknown function	PF3D7_1026000.2o3	IMRAS-045	P	Day 0	0.0393979375779558
PF3D7_1026000	conserved Plasmodium protein, unknown function	PF3D7_1026000.2o3	IMRAS-049	Mock	Day 0	0.138516237334789
PF3D7_1026000	conserved Plasmodium protein, unknown function	PF3D7_1026000.2o3	IMRAS-049	Mock	Day 140	0.0572256192733693
PF3D7_1026000	conserved Plasmodium protein, unknown function	PF3D7_1026000.2o3	IMRAS-054	Mock	Day 140	0.0362865167355277
PF3D7_1026000	conserved Plasmodium protein, unknown function	PF3D7_1026000.2o3	IMRAS-054	Mock	Day 0	-0.00489036189801695
PF3D7_1026000	conserved Plasmodium protein, unknown function	PF3D7_1026000.2o3	IMRAS-057	P	Day 0	-0.0491149030035363
PF3D7_1026000	conserved Plasmodium protein, unknown function	PF3D7_1026000.2o3	IMRAS-057	P	Day 140	0.0702814654945705
PF3D7_1026000	conserved Plasmodium protein, unknown function	PF3D7_1026000.2o3	IMRAS-060	P	Day 140	0.0217930884537161
PF3D7_1026000	conserved Plasmodium protein, unknown function	PF3D7_1026000.2o3	IMRAS-060	P	Day 0	-0.021025503463127
PF3D7_1026000	conserved Plasmodium protein, unknown function	PF3D7_1026000.2o3	IMRAS-061	NP	Day 0	0.619360735406392
PF3D7_1026000	conserved Plasmodium protein, unknown function	PF3D7_1026000.2o3	IMRAS-061	NP	Day 140	0.657042884006264
PF3D7_1026000	conserved Plasmodium protein, unknown function	PF3D7_1026000.2o3	IMRAS-062	Mock	Day 140	0.11744112962184
PF3D7_1026000	conserved Plasmodium protein, unknown function	PF3D7_1026000.2o3	IMRAS-062	Mock	Day 0	0.187533464747332
PF3D7_1026000	conserved Plasmodium protein, unknown function	PF3D7_1026000.2o3	IMRAS-071	NP	Day 0	0.113823406910882
PF3D7_1026000	conserved Plasmodium protein, unknown function	PF3D7_1026000.2o3	IMRAS-071	NP	Day 140	0.161889510756524
PF3D7_1026000	conserved Plasmodium protein, unknown function	PF3D7_1026000.2o3	IMRAS-078	P	Day 140	0.0953198718423618
PF3D7_1026000	conserved Plasmodium protein, unknown function	PF3D7_1026000.2o3	IMRAS-078	P	Day 0	0.100753908827768
PF3D7_0609200	citrate synthase-like protein, putative	PF3D7_0609200.2o2	IMRAS-002	P	Day 0	-0.184897430885888
PF3D7_0609200	citrate synthase-like protein, putative	PF3D7_0609200.2o2	IMRAS-002	P	Day 140	-0.0309762453713809
PF3D7_0609200	citrate synthase-like protein, putative	PF3D7_0609200.2o2	IMRAS-005	NP	Day 140	-0.0771618595741241
PF3D7_0609200	citrate synthase-like protein, putative	PF3D7_0609200.2o2	IMRAS-005	NP	Day 0	-0.109396707841045
PF3D7_0609200	citrate synthase-like protein, putative	PF3D7_0609200.2o2	IMRAS-021	NP	Day 0	0.0850160173814647
PF3D7_0609200	citrate synthase-like protein, putative	PF3D7_0609200.2o2	IMRAS-021	NP	Day 140	0.105143504024333
PF3D7_0609200	citrate synthase-like protein, putative	PF3D7_0609200.2o2	IMRAS-033	NP	Day 140	0.12190348657937
PF3D7_0609200	citrate synthase-like protein, putative	PF3D7_0609200.2o2	IMRAS-033	NP	Day 0	0.139708396079888
PF3D7_0609200	citrate synthase-like protein, putative	PF3D7_0609200.2o2	IMRAS-039	P	Day 0	0.139107420471474
PF3D7_0609200	citrate synthase-like protein, putative	PF3D7_0609200.2o2	IMRAS-039	P	Day 140	0.0745478619999442
PF3D7_0609200	citrate synthase-like protein, putative	PF3D7_0609200.2o2	IMRAS-045	P	Day 140	0.242748244619062
PF3D7_0609200	citrate synthase-like protein, putative	PF3D7_0609200.2o2	IMRAS-045	P	Day 0	0.0460054472060349
PF3D7_0609200	citrate synthase-like protein, putative	PF3D7_0609200.2o2	IMRAS-049	Mock	Day 0	0.13757422290962
PF3D7_0609200	citrate synthase-like protein, putative	PF3D7_0609200.2o2	IMRAS-049	Mock	Day 140	0.0614626121598398
PF3D7_0609200	citrate synthase-like protein, putative	PF3D7_0609200.2o2	IMRAS-054	Mock	Day 140	-0.048535815151741
PF3D7_0609200	citrate synthase-like protein, putative	PF3D7_0609200.2o2	IMRAS-054	Mock	Day 0	-0.0154018476766176
PF3D7_0609200	citrate synthase-like protein, putative	PF3D7_0609200.2o2	IMRAS-057	P	Day 0	0.038508962304217
PF3D7_0609200	citrate synthase-like protein, putative	PF3D7_0609200.2o2	IMRAS-057	P	Day 140	0.106691070828466
PF3D7_0609200	citrate synthase-like protein, putative	PF3D7_0609200.2o2	IMRAS-060	P	Day 140	9.16848502896528e-7
PF3D7_0609200	citrate synthase-like protein, putative	PF3D7_0609200.2o2	IMRAS-060	P	Day 0	0.0183008167429435
PF3D7_0609200	citrate synthase-like protein, putative	PF3D7_0609200.2o2	IMRAS-061	NP	Day 0	0.21997845286454
PF3D7_0609200	citrate synthase-like protein, putative	PF3D7_0609200.2o2	IMRAS-061	NP	Day 140	0.33022644082604
PF3D7_0609200	citrate synthase-like protein, putative	PF3D7_0609200.2o2	IMRAS-062	Mock	Day 140	0.183461960486104
PF3D7_0609200	citrate synthase-like protein, putative	PF3D7_0609200.2o2	IMRAS-062	Mock	Day 0	0.201127864896076
PF3D7_0609200	citrate synthase-like protein, putative	PF3D7_0609200.2o2	IMRAS-071	NP	Day 0	0.131628687830991
PF3D7_0609200	citrate synthase-like protein, putative	PF3D7_0609200.2o2	IMRAS-071	NP	Day 140	0.218431192157917
PF3D7_0609200	citrate synthase-like protein, putative	PF3D7_0609200.2o2	IMRAS-078	P	Day 140	0.0694889388347182
PF3D7_0609200	citrate synthase-like protein, putative	PF3D7_0609200.2o2	IMRAS-078	P	Day 0	0.0986213215349565
PF3D7_1126700	conserved Plasmodium protein, unknown function	PF3D7_1126700.3o13	IMRAS-002	P	Day 0	-0.130051541217648
PF3D7_1126700	conserved Plasmodium protein, unknown function	PF3D7_1126700.3o13	IMRAS-002	P	Day 140	-0.0214951923604954
PF3D7_1126700	conserved Plasmodium protein, unknown function	PF3D7_1126700.3o13	IMRAS-005	NP	Day 140	-0.0247147331755677
PF3D7_1126700	conserved Plasmodium protein, unknown function	PF3D7_1126700.3o13	IMRAS-005	NP	Day 0	-0.0406642335841259
PF3D7_1126700	conserved Plasmodium protein, unknown function	PF3D7_1126700.3o13	IMRAS-021	NP	Day 0	0.0969581648646223
PF3D7_1126700	conserved Plasmodium protein, unknown function	PF3D7_1126700.3o13	IMRAS-021	NP	Day 140	0.060941423939493
PF3D7_1126700	conserved Plasmodium protein, unknown function	PF3D7_1126700.3o13	IMRAS-033	NP	Day 140	0.0732489820306395
PF3D7_1126700	conserved Plasmodium protein, unknown function	PF3D7_1126700.3o13	IMRAS-033	NP	Day 0	0.152455386947738
PF3D7_1126700	conserved Plasmodium protein, unknown function	PF3D7_1126700.3o13	IMRAS-039	P	Day 0	0.140725698869856
PF3D7_1126700	conserved Plasmodium protein, unknown function	PF3D7_1126700.3o13	IMRAS-039	P	Day 140	0.12997769574994
PF3D7_1126700	conserved Plasmodium protein, unknown function	PF3D7_1126700.3o13	IMRAS-045	P	Day 140	0.217992839657301
PF3D7_1126700	conserved Plasmodium protein, unknown function	PF3D7_1126700.3o13	IMRAS-045	P	Day 0	-0.0113277278599178
PF3D7_1126700	conserved Plasmodium protein, unknown function	PF3D7_1126700.3o13	IMRAS-049	Mock	Day 0	0.154902694996048
PF3D7_1126700	conserved Plasmodium protein, unknown function	PF3D7_1126700.3o13	IMRAS-049	Mock	Day 140	0.090317474832025
PF3D7_1126700	conserved Plasmodium protein, unknown function	PF3D7_1126700.3o13	IMRAS-054	Mock	Day 140	-0.0570059591670038
PF3D7_1126700	conserved Plasmodium protein, unknown function	PF3D7_1126700.3o13	IMRAS-054	Mock	Day 0	-0.0233360292188358
PF3D7_1126700	conserved Plasmodium protein, unknown function	PF3D7_1126700.3o13	IMRAS-057	P	Day 0	0.0500557161322508
PF3D7_1126700	conserved Plasmodium protein, unknown function	PF3D7_1126700.3o13	IMRAS-057	P	Day 140	0.185170844898659
PF3D7_1126700	conserved Plasmodium protein, unknown function	PF3D7_1126700.3o13	IMRAS-060	P	Day 140	0.0385178663494905
PF3D7_1126700	conserved Plasmodium protein, unknown function	PF3D7_1126700.3o13	IMRAS-060	P	Day 0	0.00531079051693872
PF3D7_1126700	conserved Plasmodium protein, unknown function	PF3D7_1126700.3o13	IMRAS-061	NP	Day 0	0.117063921017195
PF3D7_1126700	conserved Plasmodium protein, unknown function	PF3D7_1126700.3o13	IMRAS-061	NP	Day 140	0.189363904986191
PF3D7_1126700	conserved Plasmodium protein, unknown function	PF3D7_1126700.3o13	IMRAS-062	Mock	Day 140	0.229744099246632
PF3D7_1126700	conserved Plasmodium protein, unknown function	PF3D7_1126700.3o13	IMRAS-062	Mock	Day 0	0.250178401736328
PF3D7_1126700	conserved Plasmodium protein, unknown function	PF3D7_1126700.3o13	IMRAS-071	NP	Day 0	0.152708954998987
PF3D7_1126700	conserved Plasmodium protein, unknown function	PF3D7_1126700.3o13	IMRAS-071	NP	Day 140	0.16786116385455
PF3D7_1126700	conserved Plasmodium protein, unknown function	PF3D7_1126700.3o13	IMRAS-078	P	Day 140	0.0786586415745667
PF3D7_1126700	conserved Plasmodium protein, unknown function	PF3D7_1126700.3o13	IMRAS-078	P	Day 0	0.126799854846549
PF3D7_0815500	conserved Plasmodium protein, unknown function	PF3D7_0815500.3o5	IMRAS-002	P	Day 0	3.14453634074956
PF3D7_0815500	conserved Plasmodium protein, unknown function	PF3D7_0815500.3o5	IMRAS-002	P	Day 140	4.12749750716683
PF3D7_0815500	conserved Plasmodium protein, unknown function	PF3D7_0815500.3o5	IMRAS-005	NP	Day 140	8.1074612350562e-4
PF3D7_0815500	conserved Plasmodium protein, unknown function	PF3D7_0815500.3o5	IMRAS-005	NP	Day 0	-0.0528458008139729
PF3D7_0815500	conserved Plasmodium protein, unknown function	PF3D7_0815500.3o5	IMRAS-021	NP	Day 0	0.240934160829896
PF3D7_0815500	conserved Plasmodium protein, unknown function	PF3D7_0815500.3o5	IMRAS-021	NP	Day 140	0.221211529856182
PF3D7_0815500	conserved Plasmodium protein, unknown function	PF3D7_0815500.3o5	IMRAS-033	NP	Day 140	0.394768901772856
PF3D7_0815500	conserved Plasmodium protein, unknown function	PF3D7_0815500.3o5	IMRAS-033	NP	Day 0	0.608282922962847
PF3D7_0815500	conserved Plasmodium protein, unknown function	PF3D7_0815500.3o5	IMRAS-039	P	Day 0	3.44455558153548
PF3D7_0815500	conserved Plasmodium protein, unknown function	PF3D7_0815500.3o5	IMRAS-039	P	Day 140	3.58165377720144
PF3D7_0815500	conserved Plasmodium protein, unknown function	PF3D7_0815500.3o5	IMRAS-045	P	Day 140	2.57854195144635
PF3D7_0815500	conserved Plasmodium protein, unknown function	PF3D7_0815500.3o5	IMRAS-045	P	Day 0	1.36083796415792
PF3D7_0815500	conserved Plasmodium protein, unknown function	PF3D7_0815500.3o5	IMRAS-049	Mock	Day 0	0.159550556750895
PF3D7_0815500	conserved Plasmodium protein, unknown function	PF3D7_0815500.3o5	IMRAS-049	Mock	Day 140	0.124918320135002
PF3D7_0815500	conserved Plasmodium protein, unknown function	PF3D7_0815500.3o5	IMRAS-054	Mock	Day 140	0.66470534352622
PF3D7_0815500	conserved Plasmodium protein, unknown function	PF3D7_0815500.3o5	IMRAS-054	Mock	Day 0	1.40613225152952
PF3D7_0815500	conserved Plasmodium protein, unknown function	PF3D7_0815500.3o5	IMRAS-057	P	Day 0	0.621967872434984
PF3D7_0815500	conserved Plasmodium protein, unknown function	PF3D7_0815500.3o5	IMRAS-057	P	Day 140	2.10523273910795
PF3D7_0815500	conserved Plasmodium protein, unknown function	PF3D7_0815500.3o5	IMRAS-060	P	Day 140	1.83017756733795
PF3D7_0815500	conserved Plasmodium protein, unknown function	PF3D7_0815500.3o5	IMRAS-060	P	Day 0	1.9447255581327
PF3D7_0815500	conserved Plasmodium protein, unknown function	PF3D7_0815500.3o5	IMRAS-061	NP	Day 0	0.953611317334689
PF3D7_0815500	conserved Plasmodium protein, unknown function	PF3D7_0815500.3o5	IMRAS-061	NP	Day 140	0.884950339277818
PF3D7_0815500	conserved Plasmodium protein, unknown function	PF3D7_0815500.3o5	IMRAS-062	Mock	Day 140	1.02829559447479
PF3D7_0815500	conserved Plasmodium protein, unknown function	PF3D7_0815500.3o5	IMRAS-062	Mock	Day 0	0.813454087808863
PF3D7_0815500	conserved Plasmodium protein, unknown function	PF3D7_0815500.3o5	IMRAS-071	NP	Day 0	0.786714926452758
PF3D7_0815500	conserved Plasmodium protein, unknown function	PF3D7_0815500.3o5	IMRAS-071	NP	Day 140	0.741037615533422
PF3D7_0815500	conserved Plasmodium protein, unknown function	PF3D7_0815500.3o5	IMRAS-078	P	Day 140	3.08644520647484
PF3D7_0815500	conserved Plasmodium protein, unknown function	PF3D7_0815500.3o5	IMRAS-078	P	Day 0	2.83334430109964
PF3D7_1138600	beta-catenin-like protein 1, putative	PF3D7_1138600.2o3	IMRAS-002	P	Day 0	-0.31062378685947
PF3D7_1138600	beta-catenin-like protein 1, putative	PF3D7_1138600.2o3	IMRAS-002	P	Day 140	-0.271047833942653
PF3D7_1138600	beta-catenin-like protein 1, putative	PF3D7_1138600.2o3	IMRAS-005	NP	Day 140	-0.311727389733614
PF3D7_1138600	beta-catenin-like protein 1, putative	PF3D7_1138600.2o3	IMRAS-005	NP	Day 0	-0.341718246421225
PF3D7_1138600	beta-catenin-like protein 1, putative	PF3D7_1138600.2o3	IMRAS-021	NP	Day 0	-0.200141199350471
PF3D7_1138600	beta-catenin-like protein 1, putative	PF3D7_1138600.2o3	IMRAS-021	NP	Day 140	-0.207595419408369
PF3D7_1138600	beta-catenin-like protein 1, putative	PF3D7_1138600.2o3	IMRAS-033	NP	Day 140	-0.130222577408581
PF3D7_1138600	beta-catenin-like protein 1, putative	PF3D7_1138600.2o3	IMRAS-033	NP	Day 0	-0.107131232653137
PF3D7_1138600	beta-catenin-like protein 1, putative	PF3D7_1138600.2o3	IMRAS-039	P	Day 0	-0.0362927110369888
PF3D7_1138600	beta-catenin-like protein 1, putative	PF3D7_1138600.2o3	IMRAS-039	P	Day 140	-0.0628787815687417
PF3D7_1138600	beta-catenin-like protein 1, putative	PF3D7_1138600.2o3	IMRAS-045	P	Day 140	-0.114623299051775
PF3D7_1138600	beta-catenin-like protein 1, putative	PF3D7_1138600.2o3	IMRAS-045	P	Day 0	-0.371578734183156
PF3D7_1138600	beta-catenin-like protein 1, putative	PF3D7_1138600.2o3	IMRAS-049	Mock	Day 0	0.0862580704747273
PF3D7_1138600	beta-catenin-like protein 1, putative	PF3D7_1138600.2o3	IMRAS-049	Mock	Day 140	0.0228741144825921
PF3D7_1138600	beta-catenin-like protein 1, putative	PF3D7_1138600.2o3	IMRAS-054	Mock	Day 140	-0.248772505645599
PF3D7_1138600	beta-catenin-like protein 1, putative	PF3D7_1138600.2o3	IMRAS-054	Mock	Day 0	-0.374396939150884
PF3D7_1138600	beta-catenin-like protein 1, putative	PF3D7_1138600.2o3	IMRAS-057	P	Day 0	-0.0872561425321479
PF3D7_1138600	beta-catenin-like protein 1, putative	PF3D7_1138600.2o3	IMRAS-057	P	Day 140	-0.0523833638721598
PF3D7_1138600	beta-catenin-like protein 1, putative	PF3D7_1138600.2o3	IMRAS-060	P	Day 140	-0.0614703464274964
PF3D7_1138600	beta-catenin-like protein 1, putative	PF3D7_1138600.2o3	IMRAS-060	P	Day 0	0.00163617260620441
PF3D7_1138600	beta-catenin-like protein 1, putative	PF3D7_1138600.2o3	IMRAS-061	NP	Day 0	0.00437099595886359
PF3D7_1138600	beta-catenin-like protein 1, putative	PF3D7_1138600.2o3	IMRAS-061	NP	Day 140	0.0722611155172128
PF3D7_1138600	beta-catenin-like protein 1, putative	PF3D7_1138600.2o3	IMRAS-062	Mock	Day 140	-0.0269487797133348
PF3D7_1138600	beta-catenin-like protein 1, putative	PF3D7_1138600.2o3	IMRAS-062	Mock	Day 0	0.0421547616135349
PF3D7_1138600	beta-catenin-like protein 1, putative	PF3D7_1138600.2o3	IMRAS-071	NP	Day 0	0.0891838172137724
PF3D7_1138600	beta-catenin-like protein 1, putative	PF3D7_1138600.2o3	IMRAS-071	NP	Day 140	0.0520001518718782
PF3D7_1138600	beta-catenin-like protein 1, putative	PF3D7_1138600.2o3	IMRAS-078	P	Day 140	0.0571712969579412
PF3D7_1138600	beta-catenin-like protein 1, putative	PF3D7_1138600.2o3	IMRAS-078	P	Day 0	-0.0378155145206271
PF3D7_0307300	EB1 homolog, putative	PF3D7_0307300.1o1	IMRAS-002	P	Day 0	-0.142524486697813
PF3D7_0307300	EB1 homolog, putative	PF3D7_0307300.1o1	IMRAS-002	P	Day 140	0.0920422667290488
PF3D7_0307300	EB1 homolog, putative	PF3D7_0307300.1o1	IMRAS-005	NP	Day 140	-0.238094548514741
PF3D7_0307300	EB1 homolog, putative	PF3D7_0307300.1o1	IMRAS-005	NP	Day 0	-0.298532313249193
PF3D7_0307300	EB1 homolog, putative	PF3D7_0307300.1o1	IMRAS-021	NP	Day 0	0.0547208716730694
PF3D7_0307300	EB1 homolog, putative	PF3D7_0307300.1o1	IMRAS-021	NP	Day 140	0
PF3D7_0307300	EB1 homolog, putative	PF3D7_0307300.1o1	IMRAS-033	NP	Day 140	-0.0647647786975192
PF3D7_0307300	EB1 homolog, putative	PF3D7_0307300.1o1	IMRAS-033	NP	Day 0	0.0422563537510197
PF3D7_0307300	EB1 homolog, putative	PF3D7_0307300.1o1	IMRAS-039	P	Day 0	0.711820192143204
PF3D7_0307300	EB1 homolog, putative	PF3D7_0307300.1o1	IMRAS-039	P	Day 140	0.77696741695622
PF3D7_0307300	EB1 homolog, putative	PF3D7_0307300.1o1	IMRAS-045	P	Day 140	0.727968803062371
PF3D7_0307300	EB1 homolog, putative	PF3D7_0307300.1o1	IMRAS-045	P	Day 0	-0.0545715075455426
PF3D7_0307300	EB1 homolog, putative	PF3D7_0307300.1o1	IMRAS-049	Mock	Day 0	-0.0364793391713132
PF3D7_0307300	EB1 homolog, putative	PF3D7_0307300.1o1	IMRAS-049	Mock	Day 140	-0.138386025832594
PF3D7_0307300	EB1 homolog, putative	PF3D7_0307300.1o1	IMRAS-054	Mock	Day 140	0.0163793317819891
PF3D7_0307300	EB1 homolog, putative	PF3D7_0307300.1o1	IMRAS-054	Mock	Day 0	0.349144977905755
PF3D7_0307300	EB1 homolog, putative	PF3D7_0307300.1o1	IMRAS-057	P	Day 0	-0.125711297896123
PF3D7_0307300	EB1 homolog, putative	PF3D7_0307300.1o1	IMRAS-057	P	Day 140	0.942181385290347
PF3D7_0307300	EB1 homolog, putative	PF3D7_0307300.1o1	IMRAS-060	P	Day 140	0.105812009951377
PF3D7_0307300	EB1 homolog, putative	PF3D7_0307300.1o1	IMRAS-060	P	Day 0	0.142888452607593
PF3D7_0307300	EB1 homolog, putative	PF3D7_0307300.1o1	IMRAS-061	NP	Day 0	0.0630152779686988
PF3D7_0307300	EB1 homolog, putative	PF3D7_0307300.1o1	IMRAS-061	NP	Day 140	0.146234588569499
PF3D7_0307300	EB1 homolog, putative	PF3D7_0307300.1o1	IMRAS-062	Mock	Day 140	0.96161632522438
PF3D7_0307300	EB1 homolog, putative	PF3D7_0307300.1o1	IMRAS-062	Mock	Day 0	0.729168533804387
PF3D7_0307300	EB1 homolog, putative	PF3D7_0307300.1o1	IMRAS-071	NP	Day 0	0.276018597166168
PF3D7_0307300	EB1 homolog, putative	PF3D7_0307300.1o1	IMRAS-071	NP	Day 140	0.269309771580307
PF3D7_0307300	EB1 homolog, putative	PF3D7_0307300.1o1	IMRAS-078	P	Day 140	1.43995863104461
PF3D7_0307300	EB1 homolog, putative	PF3D7_0307300.1o1	IMRAS-078	P	Day 0	1.3440005652428
PF3D7_1452200	aminomethyltransferase, putative	PF3D7_1452200.1o1	IMRAS-002	P	Day 0	-0.34144671032637
PF3D7_1452200	aminomethyltransferase, putative	PF3D7_1452200.1o1	IMRAS-002	P	Day 140	-0.257072635471246
PF3D7_1452200	aminomethyltransferase, putative	PF3D7_1452200.1o1	IMRAS-005	NP	Day 140	-0.291150300040684
PF3D7_1452200	aminomethyltransferase, putative	PF3D7_1452200.1o1	IMRAS-005	NP	Day 0	-0.258481366001497
PF3D7_1452200	aminomethyltransferase, putative	PF3D7_1452200.1o1	IMRAS-021	NP	Day 0	-0.112380850901715
PF3D7_1452200	aminomethyltransferase, putative	PF3D7_1452200.1o1	IMRAS-021	NP	Day 140	-0.114605290370672
PF3D7_1452200	aminomethyltransferase, putative	PF3D7_1452200.1o1	IMRAS-033	NP	Day 140	-0.168315748580655
PF3D7_1452200	aminomethyltransferase, putative	PF3D7_1452200.1o1	IMRAS-033	NP	Day 0	-0.0663879673076391
PF3D7_1452200	aminomethyltransferase, putative	PF3D7_1452200.1o1	IMRAS-039	P	Day 0	-0.0986953095494414
PF3D7_1452200	aminomethyltransferase, putative	PF3D7_1452200.1o1	IMRAS-039	P	Day 140	-0.164923411749056
PF3D7_1452200	aminomethyltransferase, putative	PF3D7_1452200.1o1	IMRAS-045	P	Day 140	0.0495358566992135
PF3D7_1452200	aminomethyltransferase, putative	PF3D7_1452200.1o1	IMRAS-045	P	Day 0	-0.199235563207601
PF3D7_1452200	aminomethyltransferase, putative	PF3D7_1452200.1o1	IMRAS-049	Mock	Day 0	-0.131503684536813
PF3D7_1452200	aminomethyltransferase, putative	PF3D7_1452200.1o1	IMRAS-049	Mock	Day 140	-0.292069882601011
PF3D7_1452200	aminomethyltransferase, putative	PF3D7_1452200.1o1	IMRAS-054	Mock	Day 140	-0.0977065314546035
PF3D7_1452200	aminomethyltransferase, putative	PF3D7_1452200.1o1	IMRAS-054	Mock	Day 0	0.148944393221607
PF3D7_1452200	aminomethyltransferase, putative	PF3D7_1452200.1o1	IMRAS-057	P	Day 0	-0.164848789667895
PF3D7_1452200	aminomethyltransferase, putative	PF3D7_1452200.1o1	IMRAS-057	P	Day 140	0.0508847170405389
PF3D7_1452200	aminomethyltransferase, putative	PF3D7_1452200.1o1	IMRAS-060	P	Day 140	-0.0134804034926628
PF3D7_1452200	aminomethyltransferase, putative	PF3D7_1452200.1o1	IMRAS-060	P	Day 0	0.0166834454514753
PF3D7_1452200	aminomethyltransferase, putative	PF3D7_1452200.1o1	IMRAS-061	NP	Day 0	0.0143120863930175
PF3D7_1452200	aminomethyltransferase, putative	PF3D7_1452200.1o1	IMRAS-061	NP	Day 140	0.0728031764068842
PF3D7_1452200	aminomethyltransferase, putative	PF3D7_1452200.1o1	IMRAS-062	Mock	Day 140	-0.0193755600085339
PF3D7_1452200	aminomethyltransferase, putative	PF3D7_1452200.1o1	IMRAS-062	Mock	Day 0	0.0116203934654227
PF3D7_1452200	aminomethyltransferase, putative	PF3D7_1452200.1o1	IMRAS-071	NP	Day 0	0.0748649722040575
PF3D7_1452200	aminomethyltransferase, putative	PF3D7_1452200.1o1	IMRAS-071	NP	Day 140	0.0639849227845382
PF3D7_1452200	aminomethyltransferase, putative	PF3D7_1452200.1o1	IMRAS-078	P	Day 140	0.389883067558545
PF3D7_1452200	aminomethyltransferase, putative	PF3D7_1452200.1o1	IMRAS-078	P	Day 0	0.254886441834165
PF3D7_0303800	IBR domain protein, putative	PF3D7_0303800.1o1	IMRAS-002	P	Day 0	-0.270144717504399
PF3D7_0303800	IBR domain protein, putative	PF3D7_0303800.1o1	IMRAS-002	P	Day 140	-0.129379949432375
PF3D7_0303800	IBR domain protein, putative	PF3D7_0303800.1o1	IMRAS-005	NP	Day 140	-0.175318244675626
PF3D7_0303800	IBR domain protein, putative	PF3D7_0303800.1o1	IMRAS-005	NP	Day 0	-0.21220751342482
PF3D7_0303800	IBR domain protein, putative	PF3D7_0303800.1o1	IMRAS-021	NP	Day 0	-0.0112947257874012
PF3D7_0303800	IBR domain protein, putative	PF3D7_0303800.1o1	IMRAS-021	NP	Day 140	-0.0177360056658564
PF3D7_0303800	IBR domain protein, putative	PF3D7_0303800.1o1	IMRAS-033	NP	Day 140	-0.0265417874524907
PF3D7_0303800	IBR domain protein, putative	PF3D7_0303800.1o1	IMRAS-033	NP	Day 0	0.0720819704837172
PF3D7_0303800	IBR domain protein, putative	PF3D7_0303800.1o1	IMRAS-039	P	Day 0	0.0305222429272494
PF3D7_0303800	IBR domain protein, putative	PF3D7_0303800.1o1	IMRAS-039	P	Day 140	-0.0402247737268624
PF3D7_0303800	IBR domain protein, putative	PF3D7_0303800.1o1	IMRAS-045	P	Day 140	0.388855914097268
PF3D7_0303800	IBR domain protein, putative	PF3D7_0303800.1o1	IMRAS-045	P	Day 0	0.109471866049427
PF3D7_0303800	IBR domain protein, putative	PF3D7_0303800.1o1	IMRAS-049	Mock	Day 0	0.70579223758811
PF3D7_0303800	IBR domain protein, putative	PF3D7_0303800.1o1	IMRAS-049	Mock	Day 140	0.627021672400243
PF3D7_0303800	IBR domain protein, putative	PF3D7_0303800.1o1	IMRAS-054	Mock	Day 140	-0.1183428241489
PF3D7_0303800	IBR domain protein, putative	PF3D7_0303800.1o1	IMRAS-054	Mock	Day 0	-0.0718798811768728
PF3D7_0303800	IBR domain protein, putative	PF3D7_0303800.1o1	IMRAS-057	P	Day 0	-0.0928889268116393
PF3D7_0303800	IBR domain protein, putative	PF3D7_0303800.1o1	IMRAS-057	P	Day 140	0.0629547436304101
PF3D7_0303800	IBR domain protein, putative	PF3D7_0303800.1o1	IMRAS-060	P	Day 140	-0.0475352354953049
PF3D7_0303800	IBR domain protein, putative	PF3D7_0303800.1o1	IMRAS-060	P	Day 0	-0.03186348308442
PF3D7_0303800	IBR domain protein, putative	PF3D7_0303800.1o1	IMRAS-061	NP	Day 0	0.35469708598794
PF3D7_0303800	IBR domain protein, putative	PF3D7_0303800.1o1	IMRAS-061	NP	Day 140	0.548597500365567
PF3D7_0303800	IBR domain protein, putative	PF3D7_0303800.1o1	IMRAS-062	Mock	Day 140	0.691677223749936
PF3D7_0303800	IBR domain protein, putative	PF3D7_0303800.1o1	IMRAS-062	Mock	Day 0	0.687520836445897
PF3D7_0303800	IBR domain protein, putative	PF3D7_0303800.1o1	IMRAS-071	NP	Day 0	0.0440854086201128
PF3D7_0303800	IBR domain protein, putative	PF3D7_0303800.1o1	IMRAS-071	NP	Day 140	0.0729809383090494
PF3D7_0303800	IBR domain protein, putative	PF3D7_0303800.1o1	IMRAS-078	P	Day 140	-0.0173990853388002
PF3D7_0303800	IBR domain protein, putative	PF3D7_0303800.1o1	IMRAS-078	P	Day 0	0.013646192512363
PF3D7_0902300	serine/threonine protein kinase, FIKK family (FIKK9.4)	PF3D7_0902300.2o3	IMRAS-002	P	Day 0	-0.322400954635823
PF3D7_0902300	serine/threonine protein kinase, FIKK family (FIKK9.4)	PF3D7_0902300.2o3	IMRAS-002	P	Day 140	-0.287051792964117
PF3D7_0902300	serine/threonine protein kinase, FIKK family (FIKK9.4)	PF3D7_0902300.2o3	IMRAS-005	NP	Day 140	-0.1321779694029
PF3D7_0902300	serine/threonine protein kinase, FIKK family (FIKK9.4)	PF3D7_0902300.2o3	IMRAS-005	NP	Day 0	-0.271708525173482
PF3D7_0902300	serine/threonine protein kinase, FIKK family (FIKK9.4)	PF3D7_0902300.2o3	IMRAS-021	NP	Day 0	-0.0477447483441686
PF3D7_0902300	serine/threonine protein kinase, FIKK family (FIKK9.4)	PF3D7_0902300.2o3	IMRAS-021	NP	Day 140	-0.0682425827426396
PF3D7_0902300	serine/threonine protein kinase, FIKK family (FIKK9.4)	PF3D7_0902300.2o3	IMRAS-033	NP	Day 140	-0.058044137471569
PF3D7_0902300	serine/threonine protein kinase, FIKK family (FIKK9.4)	PF3D7_0902300.2o3	IMRAS-033	NP	Day 0	0.0395141080272872
PF3D7_0902300	serine/threonine protein kinase, FIKK family (FIKK9.4)	PF3D7_0902300.2o3	IMRAS-039	P	Day 0	-0.0598895781523616
PF3D7_0902300	serine/threonine protein kinase, FIKK family (FIKK9.4)	PF3D7_0902300.2o3	IMRAS-039	P	Day 140	-0.0932164455520628
PF3D7_0902300	serine/threonine protein kinase, FIKK family (FIKK9.4)	PF3D7_0902300.2o3	IMRAS-045	P	Day 140	0.092228271388894
PF3D7_0902300	serine/threonine protein kinase, FIKK family (FIKK9.4)	PF3D7_0902300.2o3	IMRAS-045	P	Day 0	-0.117298995797595
PF3D7_0902300	serine/threonine protein kinase, FIKK family (FIKK9.4)	PF3D7_0902300.2o3	IMRAS-049	Mock	Day 0	0.00129519801108557
PF3D7_0902300	serine/threonine protein kinase, FIKK family (FIKK9.4)	PF3D7_0902300.2o3	IMRAS-049	Mock	Day 140	-0.0739740128971818
PF3D7_0902300	serine/threonine protein kinase, FIKK family (FIKK9.4)	PF3D7_0902300.2o3	IMRAS-054	Mock	Day 140	-0.0925932527369913
PF3D7_0902300	serine/threonine protein kinase, FIKK family (FIKK9.4)	PF3D7_0902300.2o3	IMRAS-054	Mock	Day 0	-0.0420205924837624
PF3D7_0902300	serine/threonine protein kinase, FIKK family (FIKK9.4)	PF3D7_0902300.2o3	IMRAS-057	P	Day 0	0.0649928838049032
PF3D7_0902300	serine/threonine protein kinase, FIKK family (FIKK9.4)	PF3D7_0902300.2o3	IMRAS-057	P	Day 140	0.140623337092782
PF3D7_0902300	serine/threonine protein kinase, FIKK family (FIKK9.4)	PF3D7_0902300.2o3	IMRAS-060	P	Day 140	0.0052773429105013
PF3D7_0902300	serine/threonine protein kinase, FIKK family (FIKK9.4)	PF3D7_0902300.2o3	IMRAS-060	P	Day 0	0.00978931688742612
PF3D7_0902300	serine/threonine protein kinase, FIKK family (FIKK9.4)	PF3D7_0902300.2o3	IMRAS-061	NP	Day 0	0.0413020664932802
PF3D7_0902300	serine/threonine protein kinase, FIKK family (FIKK9.4)	PF3D7_0902300.2o3	IMRAS-061	NP	Day 140	0.115521176274219
PF3D7_0902300	serine/threonine protein kinase, FIKK family (FIKK9.4)	PF3D7_0902300.2o3	IMRAS-062	Mock	Day 140	-0.0447757766852099
PF3D7_0902300	serine/threonine protein kinase, FIKK family (FIKK9.4)	PF3D7_0902300.2o3	IMRAS-062	Mock	Day 0	-0.0136736266984876
PF3D7_0902300	serine/threonine protein kinase, FIKK family (FIKK9.4)	PF3D7_0902300.2o3	IMRAS-071	NP	Day 0	0.269892494369325
PF3D7_0902300	serine/threonine protein kinase, FIKK family (FIKK9.4)	PF3D7_0902300.2o3	IMRAS-071	NP	Day 140	0.213453214681698
PF3D7_0902300	serine/threonine protein kinase, FIKK family (FIKK9.4)	PF3D7_0902300.2o3	IMRAS-078	P	Day 140	-0.0109004480400579
PF3D7_0902300	serine/threonine protein kinase, FIKK family (FIKK9.4)	PF3D7_0902300.2o3	IMRAS-078	P	Day 0	0.0271645166870584
PF3D7_0305600	AP endonuclease (DNA-[apurinic or apyrimidinic site] lyase), putative	PF3D7_0305600.1o1	IMRAS-002	P	Day 0	-0.204378980278854
PF3D7_0305600	AP endonuclease (DNA-[apurinic or apyrimidinic site] lyase), putative	PF3D7_0305600.1o1	IMRAS-002	P	Day 140	-0.119231994056292
PF3D7_0305600	AP endonuclease (DNA-[apurinic or apyrimidinic site] lyase), putative	PF3D7_0305600.1o1	IMRAS-005	NP	Day 140	-0.227335202443241
PF3D7_0305600	AP endonuclease (DNA-[apurinic or apyrimidinic site] lyase), putative	PF3D7_0305600.1o1	IMRAS-005	NP	Day 0	-0.208568936361473
PF3D7_0305600	AP endonuclease (DNA-[apurinic or apyrimidinic site] lyase), putative	PF3D7_0305600.1o1	IMRAS-021	NP	Day 0	0.0896208570422097
PF3D7_0305600	AP endonuclease (DNA-[apurinic or apyrimidinic site] lyase), putative	PF3D7_0305600.1o1	IMRAS-021	NP	Day 140	0.104631274286699
PF3D7_0305600	AP endonuclease (DNA-[apurinic or apyrimidinic site] lyase), putative	PF3D7_0305600.1o1	IMRAS-033	NP	Day 140	0.18511140525699
PF3D7_0305600	AP endonuclease (DNA-[apurinic or apyrimidinic site] lyase), putative	PF3D7_0305600.1o1	IMRAS-033	NP	Day 0	0.470927436259975
PF3D7_0305600	AP endonuclease (DNA-[apurinic or apyrimidinic site] lyase), putative	PF3D7_0305600.1o1	IMRAS-039	P	Day 0	1.26211286138168
PF3D7_0305600	AP endonuclease (DNA-[apurinic or apyrimidinic site] lyase), putative	PF3D7_0305600.1o1	IMRAS-039	P	Day 140	1.24545491316988
PF3D7_0305600	AP endonuclease (DNA-[apurinic or apyrimidinic site] lyase), putative	PF3D7_0305600.1o1	IMRAS-045	P	Day 140	1.32107367079316
PF3D7_0305600	AP endonuclease (DNA-[apurinic or apyrimidinic site] lyase), putative	PF3D7_0305600.1o1	IMRAS-045	P	Day 0	0.00696853801708919
PF3D7_0305600	AP endonuclease (DNA-[apurinic or apyrimidinic site] lyase), putative	PF3D7_0305600.1o1	IMRAS-049	Mock	Day 0	0.0411314326740886
PF3D7_0305600	AP endonuclease (DNA-[apurinic or apyrimidinic site] lyase), putative	PF3D7_0305600.1o1	IMRAS-049	Mock	Day 140	-0.109520471501435
PF3D7_0305600	AP endonuclease (DNA-[apurinic or apyrimidinic site] lyase), putative	PF3D7_0305600.1o1	IMRAS-054	Mock	Day 140	0.483031383404828
PF3D7_0305600	AP endonuclease (DNA-[apurinic or apyrimidinic site] lyase), putative	PF3D7_0305600.1o1	IMRAS-054	Mock	Day 0	1.36138424572037
PF3D7_0305600	AP endonuclease (DNA-[apurinic or apyrimidinic site] lyase), putative	PF3D7_0305600.1o1	IMRAS-057	P	Day 0	0.0788378279634614
PF3D7_0305600	AP endonuclease (DNA-[apurinic or apyrimidinic site] lyase), putative	PF3D7_0305600.1o1	IMRAS-057	P	Day 140	1.62322256929866
PF3D7_0305600	AP endonuclease (DNA-[apurinic or apyrimidinic site] lyase), putative	PF3D7_0305600.1o1	IMRAS-060	P	Day 140	1.31442769813882
PF3D7_0305600	AP endonuclease (DNA-[apurinic or apyrimidinic site] lyase), putative	PF3D7_0305600.1o1	IMRAS-060	P	Day 0	1.3946347866913
PF3D7_0305600	AP endonuclease (DNA-[apurinic or apyrimidinic site] lyase), putative	PF3D7_0305600.1o1	IMRAS-061	NP	Day 0	0.991218486432167
PF3D7_0305600	AP endonuclease (DNA-[apurinic or apyrimidinic site] lyase), putative	PF3D7_0305600.1o1	IMRAS-061	NP	Day 140	0.991137794780496
PF3D7_0305600	AP endonuclease (DNA-[apurinic or apyrimidinic site] lyase), putative	PF3D7_0305600.1o1	IMRAS-062	Mock	Day 140	1.23977201808284
PF3D7_0305600	AP endonuclease (DNA-[apurinic or apyrimidinic site] lyase), putative	PF3D7_0305600.1o1	IMRAS-062	Mock	Day 0	0.920053153882346
PF3D7_0305600	AP endonuclease (DNA-[apurinic or apyrimidinic site] lyase), putative	PF3D7_0305600.1o1	IMRAS-071	NP	Day 0	0.332814837281036
PF3D7_0305600	AP endonuclease (DNA-[apurinic or apyrimidinic site] lyase), putative	PF3D7_0305600.1o1	IMRAS-071	NP	Day 140	0.323813662124202
PF3D7_0305600	AP endonuclease (DNA-[apurinic or apyrimidinic site] lyase), putative	PF3D7_0305600.1o1	IMRAS-078	P	Day 140	3.02314112532048
PF3D7_0305600	AP endonuclease (DNA-[apurinic or apyrimidinic site] lyase), putative	PF3D7_0305600.1o1	IMRAS-078	P	Day 0	2.86766688669508
PF3D7_0504200	ATP-dependent helicase, putative	PF3D7_0504200.1o3	IMRAS-002	P	Day 0	-0.21093173207802
PF3D7_0504200	ATP-dependent helicase, putative	PF3D7_0504200.1o3	IMRAS-002	P	Day 140	-0.172448671324261
PF3D7_0504200	ATP-dependent helicase, putative	PF3D7_0504200.1o3	IMRAS-005	NP	Day 140	-0.129229480657651
PF3D7_0504200	ATP-dependent helicase, putative	PF3D7_0504200.1o3	IMRAS-005	NP	Day 0	-0.0967302960048855
PF3D7_0504200	ATP-dependent helicase, putative	PF3D7_0504200.1o3	IMRAS-021	NP	Day 0	-0.0261628928426827
PF3D7_0504200	ATP-dependent helicase, putative	PF3D7_0504200.1o3	IMRAS-021	NP	Day 140	-0.111626360877645
PF3D7_0504200	ATP-dependent helicase, putative	PF3D7_0504200.1o3	IMRAS-033	NP	Day 140	-0.0630816810449595
PF3D7_0504200	ATP-dependent helicase, putative	PF3D7_0504200.1o3	IMRAS-033	NP	Day 0	0.0262782808705921
PF3D7_0504200	ATP-dependent helicase, putative	PF3D7_0504200.1o3	IMRAS-039	P	Day 0	0.00658239083435497
PF3D7_0504200	ATP-dependent helicase, putative	PF3D7_0504200.1o3	IMRAS-039	P	Day 140	-0.0460639637080771
PF3D7_0504200	ATP-dependent helicase, putative	PF3D7_0504200.1o3	IMRAS-045	P	Day 140	0.275578734724981
PF3D7_0504200	ATP-dependent helicase, putative	PF3D7_0504200.1o3	IMRAS-045	P	Day 0	0.0917657651041868
PF3D7_0504200	ATP-dependent helicase, putative	PF3D7_0504200.1o3	IMRAS-049	Mock	Day 0	0.00801142698274759
PF3D7_0504200	ATP-dependent helicase, putative	PF3D7_0504200.1o3	IMRAS-049	Mock	Day 140	-0.0926835767926644
PF3D7_0504200	ATP-dependent helicase, putative	PF3D7_0504200.1o3	IMRAS-054	Mock	Day 140	-0.140519614993575
PF3D7_0504200	ATP-dependent helicase, putative	PF3D7_0504200.1o3	IMRAS-054	Mock	Day 0	-0.0259904826648132
PF3D7_0504200	ATP-dependent helicase, putative	PF3D7_0504200.1o3	IMRAS-057	P	Day 0	-0.0847986981403679
PF3D7_0504200	ATP-dependent helicase, putative	PF3D7_0504200.1o3	IMRAS-057	P	Day 140	0.117340696717022
PF3D7_0504200	ATP-dependent helicase, putative	PF3D7_0504200.1o3	IMRAS-060	P	Day 140	0.0313738322915977
PF3D7_0504200	ATP-dependent helicase, putative	PF3D7_0504200.1o3	IMRAS-060	P	Day 0	0.0101957671058877
PF3D7_0504200	ATP-dependent helicase, putative	PF3D7_0504200.1o3	IMRAS-061	NP	Day 0	0.953288386154631
PF3D7_0504200	ATP-dependent helicase, putative	PF3D7_0504200.1o3	IMRAS-061	NP	Day 140	0.94894646876225
PF3D7_0504200	ATP-dependent helicase, putative	PF3D7_0504200.1o3	IMRAS-062	Mock	Day 140	0.153623465928485
PF3D7_0504200	ATP-dependent helicase, putative	PF3D7_0504200.1o3	IMRAS-062	Mock	Day 0	0.0849457590852722
PF3D7_0504200	ATP-dependent helicase, putative	PF3D7_0504200.1o3	IMRAS-071	NP	Day 0	0.0560015415988904
PF3D7_0504200	ATP-dependent helicase, putative	PF3D7_0504200.1o3	IMRAS-071	NP	Day 140	0.00637635591426999
PF3D7_0504200	ATP-dependent helicase, putative	PF3D7_0504200.1o3	IMRAS-078	P	Day 140	0.15361105721589
PF3D7_0504200	ATP-dependent helicase, putative	PF3D7_0504200.1o3	IMRAS-078	P	Day 0	0.166705266062721
PF3D7_0935600	gametocytogenesis-implicated protein (GIG)	PF3D7_0935600.2o2	IMRAS-002	P	Day 0	-0.390191044177788
PF3D7_0935600	gametocytogenesis-implicated protein (GIG)	PF3D7_0935600.2o2	IMRAS-002	P	Day 140	-0.224074359913789
PF3D7_0935600	gametocytogenesis-implicated protein (GIG)	PF3D7_0935600.2o2	IMRAS-005	NP	Day 140	-0.307055229607542
PF3D7_0935600	gametocytogenesis-implicated protein (GIG)	PF3D7_0935600.2o2	IMRAS-005	NP	Day 0	-0.294669673616793
PF3D7_0935600	gametocytogenesis-implicated protein (GIG)	PF3D7_0935600.2o2	IMRAS-021	NP	Day 0	-0.0872169273476278
PF3D7_0935600	gametocytogenesis-implicated protein (GIG)	PF3D7_0935600.2o2	IMRAS-021	NP	Day 140	-0.196190656136119
PF3D7_0935600	gametocytogenesis-implicated protein (GIG)	PF3D7_0935600.2o2	IMRAS-033	NP	Day 140	-0.134929580086109
PF3D7_0935600	gametocytogenesis-implicated protein (GIG)	PF3D7_0935600.2o2	IMRAS-033	NP	Day 0	-0.0962337780969378
PF3D7_0935600	gametocytogenesis-implicated protein (GIG)	PF3D7_0935600.2o2	IMRAS-039	P	Day 0	-0.0688388653090488
PF3D7_0935600	gametocytogenesis-implicated protein (GIG)	PF3D7_0935600.2o2	IMRAS-039	P	Day 140	-0.165377303538513
PF3D7_0935600	gametocytogenesis-implicated protein (GIG)	PF3D7_0935600.2o2	IMRAS-045	P	Day 140	0.104594874489528
PF3D7_0935600	gametocytogenesis-implicated protein (GIG)	PF3D7_0935600.2o2	IMRAS-045	P	Day 0	-0.0972344460930454
PF3D7_0935600	gametocytogenesis-implicated protein (GIG)	PF3D7_0935600.2o2	IMRAS-049	Mock	Day 0	-0.106177784779913
PF3D7_0935600	gametocytogenesis-implicated protein (GIG)	PF3D7_0935600.2o2	IMRAS-049	Mock	Day 140	-0.225174111427357
PF3D7_0935600	gametocytogenesis-implicated protein (GIG)	PF3D7_0935600.2o2	IMRAS-054	Mock	Day 140	0.60115621718724
PF3D7_0935600	gametocytogenesis-implicated protein (GIG)	PF3D7_0935600.2o2	IMRAS-054	Mock	Day 0	1.15041458089687
PF3D7_0935600	gametocytogenesis-implicated protein (GIG)	PF3D7_0935600.2o2	IMRAS-057	P	Day 0	-0.138760889751264
PF3D7_0935600	gametocytogenesis-implicated protein (GIG)	PF3D7_0935600.2o2	IMRAS-057	P	Day 140	-0.045527978764115
PF3D7_0935600	gametocytogenesis-implicated protein (GIG)	PF3D7_0935600.2o2	IMRAS-060	P	Day 140	-0.101482047261445
PF3D7_0935600	gametocytogenesis-implicated protein (GIG)	PF3D7_0935600.2o2	IMRAS-060	P	Day 0	-0.114522557907272
PF3D7_0935600	gametocytogenesis-implicated protein (GIG)	PF3D7_0935600.2o2	IMRAS-061	NP	Day 0	-0.0561082009516145
PF3D7_0935600	gametocytogenesis-implicated protein (GIG)	PF3D7_0935600.2o2	IMRAS-061	NP	Day 140	-0.0241411645239715
PF3D7_0935600	gametocytogenesis-implicated protein (GIG)	PF3D7_0935600.2o2	IMRAS-062	Mock	Day 140	-0.131918339314877
PF3D7_0935600	gametocytogenesis-implicated protein (GIG)	PF3D7_0935600.2o2	IMRAS-062	Mock	Day 0	-0.00584351227606383
PF3D7_0935600	gametocytogenesis-implicated protein (GIG)	PF3D7_0935600.2o2	IMRAS-071	NP	Day 0	0.198889123037763
PF3D7_0935600	gametocytogenesis-implicated protein (GIG)	PF3D7_0935600.2o2	IMRAS-071	NP	Day 140	0.135538183809571
PF3D7_0935600	gametocytogenesis-implicated protein (GIG)	PF3D7_0935600.2o2	IMRAS-078	P	Day 140	-0.13084233225281
PF3D7_0935600	gametocytogenesis-implicated protein (GIG)	PF3D7_0935600.2o2	IMRAS-078	P	Day 0	-0.0928047491182795
PF3D7_0304100	membrane skeletal protein IMC1-related (ALV2)	PF3D7_0304100.1o1	IMRAS-002	P	Day 0	0.237110918428376
PF3D7_0304100	membrane skeletal protein IMC1-related (ALV2)	PF3D7_0304100.1o1	IMRAS-002	P	Day 140	0.517053814564781
PF3D7_0304100	membrane skeletal protein IMC1-related (ALV2)	PF3D7_0304100.1o1	IMRAS-005	NP	Day 140	-0.281298030650472
PF3D7_0304100	membrane skeletal protein IMC1-related (ALV2)	PF3D7_0304100.1o1	IMRAS-005	NP	Day 0	-0.281231299291989
PF3D7_0304100	membrane skeletal protein IMC1-related (ALV2)	PF3D7_0304100.1o1	IMRAS-021	NP	Day 0	-0.0311531954346904
PF3D7_0304100	membrane skeletal protein IMC1-related (ALV2)	PF3D7_0304100.1o1	IMRAS-021	NP	Day 140	-0.0328722494632352
PF3D7_0304100	membrane skeletal protein IMC1-related (ALV2)	PF3D7_0304100.1o1	IMRAS-033	NP	Day 140	-0.019452362666172
PF3D7_0304100	membrane skeletal protein IMC1-related (ALV2)	PF3D7_0304100.1o1	IMRAS-033	NP	Day 0	0.0785082396431509
PF3D7_0304100	membrane skeletal protein IMC1-related (ALV2)	PF3D7_0304100.1o1	IMRAS-039	P	Day 0	0.605206432395734
PF3D7_0304100	membrane skeletal protein IMC1-related (ALV2)	PF3D7_0304100.1o1	IMRAS-039	P	Day 140	0.394244647614183
PF3D7_0304100	membrane skeletal protein IMC1-related (ALV2)	PF3D7_0304100.1o1	IMRAS-045	P	Day 140	-0.00299270081717573
PF3D7_0304100	membrane skeletal protein IMC1-related (ALV2)	PF3D7_0304100.1o1	IMRAS-045	P	Day 0	-0.197591466116977
PF3D7_0304100	membrane skeletal protein IMC1-related (ALV2)	PF3D7_0304100.1o1	IMRAS-049	Mock	Day 0	0.11382171008176
PF3D7_0304100	membrane skeletal protein IMC1-related (ALV2)	PF3D7_0304100.1o1	IMRAS-049	Mock	Day 140	0.0296179433140438
PF3D7_0304100	membrane skeletal protein IMC1-related (ALV2)	PF3D7_0304100.1o1	IMRAS-054	Mock	Day 140	0.00351551872419797
PF3D7_0304100	membrane skeletal protein IMC1-related (ALV2)	PF3D7_0304100.1o1	IMRAS-054	Mock	Day 0	0.367465161112545
PF3D7_0304100	membrane skeletal protein IMC1-related (ALV2)	PF3D7_0304100.1o1	IMRAS-057	P	Day 0	-0.0858513760717052
PF3D7_0304100	membrane skeletal protein IMC1-related (ALV2)	PF3D7_0304100.1o1	IMRAS-057	P	Day 140	0.0431201058233803
PF3D7_0304100	membrane skeletal protein IMC1-related (ALV2)	PF3D7_0304100.1o1	IMRAS-060	P	Day 140	-0.0755413716249151
PF3D7_0304100	membrane skeletal protein IMC1-related (ALV2)	PF3D7_0304100.1o1	IMRAS-060	P	Day 0	-0.0614539293721332
PF3D7_0304100	membrane skeletal protein IMC1-related (ALV2)	PF3D7_0304100.1o1	IMRAS-061	NP	Day 0	1.04918069793315
PF3D7_0304100	membrane skeletal protein IMC1-related (ALV2)	PF3D7_0304100.1o1	IMRAS-061	NP	Day 140	1.2377818589448
PF3D7_0304100	membrane skeletal protein IMC1-related (ALV2)	PF3D7_0304100.1o1	IMRAS-062	Mock	Day 140	0.21055053401332
PF3D7_0304100	membrane skeletal protein IMC1-related (ALV2)	PF3D7_0304100.1o1	IMRAS-062	Mock	Day 0	0.234563777207226
PF3D7_0304100	membrane skeletal protein IMC1-related (ALV2)	PF3D7_0304100.1o1	IMRAS-071	NP	Day 0	0.052267065940331
PF3D7_0304100	membrane skeletal protein IMC1-related (ALV2)	PF3D7_0304100.1o1	IMRAS-071	NP	Day 140	0.0413942185699625
PF3D7_0304100	membrane skeletal protein IMC1-related (ALV2)	PF3D7_0304100.1o1	IMRAS-078	P	Day 140	-0.0486737906719839
PF3D7_0304100	membrane skeletal protein IMC1-related (ALV2)	PF3D7_0304100.1o1	IMRAS-078	P	Day 0	0.0346203216061056
PF3D7_1111200	conserved Plasmodium protein, unknown function	PF3D7_1111200.1o2	IMRAS-002	P	Day 0	-0.435515034687278
PF3D7_1111200	conserved Plasmodium protein, unknown function	PF3D7_1111200.1o2	IMRAS-002	P	Day 140	-0.317667160202202
PF3D7_1111200	conserved Plasmodium protein, unknown function	PF3D7_1111200.1o2	IMRAS-005	NP	Day 140	-0.348287549929328
PF3D7_1111200	conserved Plasmodium protein, unknown function	PF3D7_1111200.1o2	IMRAS-005	NP	Day 0	-0.388293499493807
PF3D7_1111200	conserved Plasmodium protein, unknown function	PF3D7_1111200.1o2	IMRAS-021	NP	Day 0	-0.222228031748786
PF3D7_1111200	conserved Plasmodium protein, unknown function	PF3D7_1111200.1o2	IMRAS-021	NP	Day 140	-0.22037402412967
PF3D7_1111200	conserved Plasmodium protein, unknown function	PF3D7_1111200.1o2	IMRAS-033	NP	Day 140	-0.0783007188774025
PF3D7_1111200	conserved Plasmodium protein, unknown function	PF3D7_1111200.1o2	IMRAS-033	NP	Day 0	0.0268322048708285
PF3D7_1111200	conserved Plasmodium protein, unknown function	PF3D7_1111200.1o2	IMRAS-039	P	Day 0	-0.126844468744615
PF3D7_1111200	conserved Plasmodium protein, unknown function	PF3D7_1111200.1o2	IMRAS-039	P	Day 140	-0.192875500189247
PF3D7_1111200	conserved Plasmodium protein, unknown function	PF3D7_1111200.1o2	IMRAS-045	P	Day 140	-0.0835176988109136
PF3D7_1111200	conserved Plasmodium protein, unknown function	PF3D7_1111200.1o2	IMRAS-045	P	Day 0	-0.328210169197416
PF3D7_1111200	conserved Plasmodium protein, unknown function	PF3D7_1111200.1o2	IMRAS-049	Mock	Day 0	-0.230796050044164
PF3D7_1111200	conserved Plasmodium protein, unknown function	PF3D7_1111200.1o2	IMRAS-049	Mock	Day 140	-0.315075998129114
PF3D7_1111200	conserved Plasmodium protein, unknown function	PF3D7_1111200.1o2	IMRAS-054	Mock	Day 140	-0.178255725566222
PF3D7_1111200	conserved Plasmodium protein, unknown function	PF3D7_1111200.1o2	IMRAS-054	Mock	Day 0	0.0344964644644232
PF3D7_1111200	conserved Plasmodium protein, unknown function	PF3D7_1111200.1o2	IMRAS-057	P	Day 0	-0.126794266825412
PF3D7_1111200	conserved Plasmodium protein, unknown function	PF3D7_1111200.1o2	IMRAS-057	P	Day 140	-0.0841967093502962
PF3D7_1111200	conserved Plasmodium protein, unknown function	PF3D7_1111200.1o2	IMRAS-060	P	Day 140	-0.0932169241652918
PF3D7_1111200	conserved Plasmodium protein, unknown function	PF3D7_1111200.1o2	IMRAS-060	P	Day 0	-0.144066833521288
PF3D7_1111200	conserved Plasmodium protein, unknown function	PF3D7_1111200.1o2	IMRAS-061	NP	Day 0	-0.112457692324201
PF3D7_1111200	conserved Plasmodium protein, unknown function	PF3D7_1111200.1o2	IMRAS-061	NP	Day 140	-0.0712730012665368
PF3D7_1111200	conserved Plasmodium protein, unknown function	PF3D7_1111200.1o2	IMRAS-062	Mock	Day 140	0.676214106362133
PF3D7_1111200	conserved Plasmodium protein, unknown function	PF3D7_1111200.1o2	IMRAS-062	Mock	Day 0	0.429066801370203
PF3D7_1111200	conserved Plasmodium protein, unknown function	PF3D7_1111200.1o2	IMRAS-071	NP	Day 0	-0.0324364230686935
PF3D7_1111200	conserved Plasmodium protein, unknown function	PF3D7_1111200.1o2	IMRAS-071	NP	Day 140	-0.0407374970194159
PF3D7_1111200	conserved Plasmodium protein, unknown function	PF3D7_1111200.1o2	IMRAS-078	P	Day 140	-0.0436903831577276
PF3D7_1111200	conserved Plasmodium protein, unknown function	PF3D7_1111200.1o2	IMRAS-078	P	Day 0	0.0516238419977864
PF3D7_1118600	histone acetyltransferase, putative (MYST)	PF3D7_1118600.1o1	IMRAS-002	P	Day 0	-0.380309532663823
PF3D7_1118600	histone acetyltransferase, putative (MYST)	PF3D7_1118600.1o1	IMRAS-002	P	Day 140	-0.198030604939898
PF3D7_1118600	histone acetyltransferase, putative (MYST)	PF3D7_1118600.1o1	IMRAS-005	NP	Day 140	-0.321117348763858
PF3D7_1118600	histone acetyltransferase, putative (MYST)	PF3D7_1118600.1o1	IMRAS-005	NP	Day 0	-0.340722253947501
PF3D7_1118600	histone acetyltransferase, putative (MYST)	PF3D7_1118600.1o1	IMRAS-021	NP	Day 0	-0.0241715950235921
PF3D7_1118600	histone acetyltransferase, putative (MYST)	PF3D7_1118600.1o1	IMRAS-021	NP	Day 140	-0.0647814974179788
PF3D7_1118600	histone acetyltransferase, putative (MYST)	PF3D7_1118600.1o1	IMRAS-033	NP	Day 140	-0.0625210845580586
PF3D7_1118600	histone acetyltransferase, putative (MYST)	PF3D7_1118600.1o1	IMRAS-033	NP	Day 0	-0.0734948538018987
PF3D7_1118600	histone acetyltransferase, putative (MYST)	PF3D7_1118600.1o1	IMRAS-039	P	Day 0	-0.105969095894794
PF3D7_1118600	histone acetyltransferase, putative (MYST)	PF3D7_1118600.1o1	IMRAS-039	P	Day 140	-0.222796366090181
PF3D7_1118600	histone acetyltransferase, putative (MYST)	PF3D7_1118600.1o1	IMRAS-045	P	Day 140	0.0161386468191047
PF3D7_1118600	histone acetyltransferase, putative (MYST)	PF3D7_1118600.1o1	IMRAS-045	P	Day 0	-0.18125272930223
PF3D7_1118600	histone acetyltransferase, putative (MYST)	PF3D7_1118600.1o1	IMRAS-049	Mock	Day 0	-0.150938063756229
PF3D7_1118600	histone acetyltransferase, putative (MYST)	PF3D7_1118600.1o1	IMRAS-049	Mock	Day 140	-0.195660831184343
PF3D7_1118600	histone acetyltransferase, putative (MYST)	PF3D7_1118600.1o1	IMRAS-054	Mock	Day 140	-0.243429184571289
PF3D7_1118600	histone acetyltransferase, putative (MYST)	PF3D7_1118600.1o1	IMRAS-054	Mock	Day 0	-0.159514155502203
PF3D7_1118600	histone acetyltransferase, putative (MYST)	PF3D7_1118600.1o1	IMRAS-057	P	Day 0	-0.047746771046203
PF3D7_1118600	histone acetyltransferase, putative (MYST)	PF3D7_1118600.1o1	IMRAS-057	P	Day 140	0.0116368963727034
PF3D7_1118600	histone acetyltransferase, putative (MYST)	PF3D7_1118600.1o1	IMRAS-060	P	Day 140	0.0940503284318588
PF3D7_1118600	histone acetyltransferase, putative (MYST)	PF3D7_1118600.1o1	IMRAS-060	P	Day 0	0.155804340492878
PF3D7_1118600	histone acetyltransferase, putative (MYST)	PF3D7_1118600.1o1	IMRAS-061	NP	Day 0	-0.0360928670442267
PF3D7_1118600	histone acetyltransferase, putative (MYST)	PF3D7_1118600.1o1	IMRAS-061	NP	Day 140	0.0564520942302345
PF3D7_1118600	histone acetyltransferase, putative (MYST)	PF3D7_1118600.1o1	IMRAS-062	Mock	Day 140	-0.0093393801199575
PF3D7_1118600	histone acetyltransferase, putative (MYST)	PF3D7_1118600.1o1	IMRAS-062	Mock	Day 0	-0.0304550787893731
PF3D7_1118600	histone acetyltransferase, putative (MYST)	PF3D7_1118600.1o1	IMRAS-071	NP	Day 0	0.0275815675453313
PF3D7_1118600	histone acetyltransferase, putative (MYST)	PF3D7_1118600.1o1	IMRAS-071	NP	Day 140	0.0575664509440585
PF3D7_1118600	histone acetyltransferase, putative (MYST)	PF3D7_1118600.1o1	IMRAS-078	P	Day 140	-0.117690964601504
PF3D7_1118600	histone acetyltransferase, putative (MYST)	PF3D7_1118600.1o1	IMRAS-078	P	Day 0	-0.0448702720545775
PF3D7_1220100	pre-mRNA splicing factor, putative	PF3D7_1220100.1o1	IMRAS-002	P	Day 0	1.8156399857867
PF3D7_1220100	pre-mRNA splicing factor, putative	PF3D7_1220100.1o1	IMRAS-002	P	Day 140	2.09785373497357
PF3D7_1220100	pre-mRNA splicing factor, putative	PF3D7_1220100.1o1	IMRAS-005	NP	Day 140	-0.224815210464724
PF3D7_1220100	pre-mRNA splicing factor, putative	PF3D7_1220100.1o1	IMRAS-005	NP	Day 0	-0.198609910024098
PF3D7_1220100	pre-mRNA splicing factor, putative	PF3D7_1220100.1o1	IMRAS-021	NP	Day 0	-0.102367584850033
PF3D7_1220100	pre-mRNA splicing factor, putative	PF3D7_1220100.1o1	IMRAS-021	NP	Day 140	-0.0850892232078149
PF3D7_1220100	pre-mRNA splicing factor, putative	PF3D7_1220100.1o1	IMRAS-033	NP	Day 140	-0.0614005446641421
PF3D7_1220100	pre-mRNA splicing factor, putative	PF3D7_1220100.1o1	IMRAS-033	NP	Day 0	-0.049940125823003
PF3D7_1220100	pre-mRNA splicing factor, putative	PF3D7_1220100.1o1	IMRAS-039	P	Day 0	-0.0535839206799213
PF3D7_1220100	pre-mRNA splicing factor, putative	PF3D7_1220100.1o1	IMRAS-039	P	Day 140	-0.135722608669759
PF3D7_1220100	pre-mRNA splicing factor, putative	PF3D7_1220100.1o1	IMRAS-045	P	Day 140	0.71293519372901
PF3D7_1220100	pre-mRNA splicing factor, putative	PF3D7_1220100.1o1	IMRAS-045	P	Day 0	0.549607502214791
PF3D7_1220100	pre-mRNA splicing factor, putative	PF3D7_1220100.1o1	IMRAS-049	Mock	Day 0	-0.0807405708549265
PF3D7_1220100	pre-mRNA splicing factor, putative	PF3D7_1220100.1o1	IMRAS-049	Mock	Day 140	-0.155221732139552
PF3D7_1220100	pre-mRNA splicing factor, putative	PF3D7_1220100.1o1	IMRAS-054	Mock	Day 140	-0.124468926945742
PF3D7_1220100	pre-mRNA splicing factor, putative	PF3D7_1220100.1o1	IMRAS-054	Mock	Day 0	-0.098174331604115
PF3D7_1220100	pre-mRNA splicing factor, putative	PF3D7_1220100.1o1	IMRAS-057	P	Day 0	0.0615107876658314
PF3D7_1220100	pre-mRNA splicing factor, putative	PF3D7_1220100.1o1	IMRAS-057	P	Day 140	0.951589512702764
PF3D7_1220100	pre-mRNA splicing factor, putative	PF3D7_1220100.1o1	IMRAS-060	P	Day 140	0.117478578358279
PF3D7_1220100	pre-mRNA splicing factor, putative	PF3D7_1220100.1o1	IMRAS-060	P	Day 0	0.125735505166379
PF3D7_1220100	pre-mRNA splicing factor, putative	PF3D7_1220100.1o1	IMRAS-061	NP	Day 0	0.143347409107674
PF3D7_1220100	pre-mRNA splicing factor, putative	PF3D7_1220100.1o1	IMRAS-061	NP	Day 140	0.166183534887038
PF3D7_1220100	pre-mRNA splicing factor, putative	PF3D7_1220100.1o1	IMRAS-062	Mock	Day 140	1.56642596082402
PF3D7_1220100	pre-mRNA splicing factor, putative	PF3D7_1220100.1o1	IMRAS-062	Mock	Day 0	1.44343639268414
PF3D7_1220100	pre-mRNA splicing factor, putative	PF3D7_1220100.1o1	IMRAS-071	NP	Day 0	0.0745302790020261
PF3D7_1220100	pre-mRNA splicing factor, putative	PF3D7_1220100.1o1	IMRAS-071	NP	Day 140	0.0651488559181743
PF3D7_1220100	pre-mRNA splicing factor, putative	PF3D7_1220100.1o1	IMRAS-078	P	Day 140	0.507719557852402
PF3D7_1220100	pre-mRNA splicing factor, putative	PF3D7_1220100.1o1	IMRAS-078	P	Day 0	0.511523076469809
PF3D7_1405500	conserved Plasmodium protein, unknown function	PF3D7_1405500.1o1	IMRAS-002	P	Day 0	-0.049545577991001
PF3D7_1405500	conserved Plasmodium protein, unknown function	PF3D7_1405500.1o1	IMRAS-002	P	Day 140	0.0211797271430072
PF3D7_1405500	conserved Plasmodium protein, unknown function	PF3D7_1405500.1o1	IMRAS-005	NP	Day 140	-0.155985358510444
PF3D7_1405500	conserved Plasmodium protein, unknown function	PF3D7_1405500.1o1	IMRAS-005	NP	Day 0	-0.091694706107587
PF3D7_1405500	conserved Plasmodium protein, unknown function	PF3D7_1405500.1o1	IMRAS-021	NP	Day 0	0.317912271363147
PF3D7_1405500	conserved Plasmodium protein, unknown function	PF3D7_1405500.1o1	IMRAS-021	NP	Day 140	0.237656692917483
PF3D7_1405500	conserved Plasmodium protein, unknown function	PF3D7_1405500.1o1	IMRAS-033	NP	Day 140	0.416244607178765
PF3D7_1405500	conserved Plasmodium protein, unknown function	PF3D7_1405500.1o1	IMRAS-033	NP	Day 0	0.48147290662142
PF3D7_1405500	conserved Plasmodium protein, unknown function	PF3D7_1405500.1o1	IMRAS-039	P	Day 0	0.154248045516345
PF3D7_1405500	conserved Plasmodium protein, unknown function	PF3D7_1405500.1o1	IMRAS-039	P	Day 140	0.139563744579139
PF3D7_1405500	conserved Plasmodium protein, unknown function	PF3D7_1405500.1o1	IMRAS-045	P	Day 140	1.53808380830522
PF3D7_1405500	conserved Plasmodium protein, unknown function	PF3D7_1405500.1o1	IMRAS-045	P	Day 0	1.24712630721578
PF3D7_1405500	conserved Plasmodium protein, unknown function	PF3D7_1405500.1o1	IMRAS-049	Mock	Day 0	0.0857697661746215
PF3D7_1405500	conserved Plasmodium protein, unknown function	PF3D7_1405500.1o1	IMRAS-049	Mock	Day 140	0.01172607112672
PF3D7_1405500	conserved Plasmodium protein, unknown function	PF3D7_1405500.1o1	IMRAS-054	Mock	Day 140	0.0395778376479576
PF3D7_1405500	conserved Plasmodium protein, unknown function	PF3D7_1405500.1o1	IMRAS-054	Mock	Day 0	0.29540613494968
PF3D7_1405500	conserved Plasmodium protein, unknown function	PF3D7_1405500.1o1	IMRAS-057	P	Day 0	0.0596079141770982
PF3D7_1405500	conserved Plasmodium protein, unknown function	PF3D7_1405500.1o1	IMRAS-057	P	Day 140	0.779002087101622
PF3D7_1405500	conserved Plasmodium protein, unknown function	PF3D7_1405500.1o1	IMRAS-060	P	Day 140	0.484498022677796
PF3D7_1405500	conserved Plasmodium protein, unknown function	PF3D7_1405500.1o1	IMRAS-060	P	Day 0	0.513795340323384
PF3D7_1405500	conserved Plasmodium protein, unknown function	PF3D7_1405500.1o1	IMRAS-061	NP	Day 0	0.819010926004983
PF3D7_1405500	conserved Plasmodium protein, unknown function	PF3D7_1405500.1o1	IMRAS-061	NP	Day 140	0.8089013753623
PF3D7_1405500	conserved Plasmodium protein, unknown function	PF3D7_1405500.1o1	IMRAS-062	Mock	Day 140	0.349614571750873
PF3D7_1405500	conserved Plasmodium protein, unknown function	PF3D7_1405500.1o1	IMRAS-062	Mock	Day 0	0.382098013054627
PF3D7_1405500	conserved Plasmodium protein, unknown function	PF3D7_1405500.1o1	IMRAS-071	NP	Day 0	0.174735261328985
PF3D7_1405500	conserved Plasmodium protein, unknown function	PF3D7_1405500.1o1	IMRAS-071	NP	Day 140	0.206349568323855
PF3D7_1405500	conserved Plasmodium protein, unknown function	PF3D7_1405500.1o1	IMRAS-078	P	Day 140	0.875309894728785
PF3D7_1405500	conserved Plasmodium protein, unknown function	PF3D7_1405500.1o1	IMRAS-078	P	Day 0	0.852981773299515
PF3D7_1002100	PF70 protein (PF70)	PF3D7_1002100.2o2	IMRAS-002	P	Day 0	1.83007507605027
PF3D7_1002100	PF70 protein (PF70)	PF3D7_1002100.2o2	IMRAS-002	P	Day 140	2.10868754088484
PF3D7_1002100	PF70 protein (PF70)	PF3D7_1002100.2o2	IMRAS-005	NP	Day 140	2.66960049635898
PF3D7_1002100	PF70 protein (PF70)	PF3D7_1002100.2o2	IMRAS-005	NP	Day 0	2.41817913018635
PF3D7_1002100	PF70 protein (PF70)	PF3D7_1002100.2o2	IMRAS-021	NP	Day 0	2.04526983858871
PF3D7_1002100	PF70 protein (PF70)	PF3D7_1002100.2o2	IMRAS-021	NP	Day 140	2.15324199007841
PF3D7_1002100	PF70 protein (PF70)	PF3D7_1002100.2o2	IMRAS-033	NP	Day 140	2.03512637901443
PF3D7_1002100	PF70 protein (PF70)	PF3D7_1002100.2o2	IMRAS-033	NP	Day 0	2.26167123701373
PF3D7_1002100	PF70 protein (PF70)	PF3D7_1002100.2o2	IMRAS-039	P	Day 0	3.36080573785376
PF3D7_1002100	PF70 protein (PF70)	PF3D7_1002100.2o2	IMRAS-039	P	Day 140	3.41856341824023
PF3D7_1002100	PF70 protein (PF70)	PF3D7_1002100.2o2	IMRAS-045	P	Day 140	0.711892595641439
PF3D7_1002100	PF70 protein (PF70)	PF3D7_1002100.2o2	IMRAS-045	P	Day 0	0.580837459019593
PF3D7_1002100	PF70 protein (PF70)	PF3D7_1002100.2o2	IMRAS-049	Mock	Day 0	4.08173493695463
PF3D7_1002100	PF70 protein (PF70)	PF3D7_1002100.2o2	IMRAS-049	Mock	Day 140	4.20106397287921
PF3D7_1002100	PF70 protein (PF70)	PF3D7_1002100.2o2	IMRAS-054	Mock	Day 140	4.08654326653977
PF3D7_1002100	PF70 protein (PF70)	PF3D7_1002100.2o2	IMRAS-054	Mock	Day 0	4.70165422982813
PF3D7_1002100	PF70 protein (PF70)	PF3D7_1002100.2o2	IMRAS-057	P	Day 0	1.2585071741767
PF3D7_1002100	PF70 protein (PF70)	PF3D7_1002100.2o2	IMRAS-057	P	Day 140	1.38535019466811
PF3D7_1002100	PF70 protein (PF70)	PF3D7_1002100.2o2	IMRAS-060	P	Day 140	2.16195220350744
PF3D7_1002100	PF70 protein (PF70)	PF3D7_1002100.2o2	IMRAS-060	P	Day 0	2.16915171888332
PF3D7_1002100	PF70 protein (PF70)	PF3D7_1002100.2o2	IMRAS-061	NP	Day 0	3.77610868823868
PF3D7_1002100	PF70 protein (PF70)	PF3D7_1002100.2o2	IMRAS-061	NP	Day 140	3.73033839333001
PF3D7_1002100	PF70 protein (PF70)	PF3D7_1002100.2o2	IMRAS-062	Mock	Day 140	2.59897790891235
PF3D7_1002100	PF70 protein (PF70)	PF3D7_1002100.2o2	IMRAS-062	Mock	Day 0	2.5260971262376
PF3D7_1002100	PF70 protein (PF70)	PF3D7_1002100.2o2	IMRAS-071	NP	Day 0	3.81539024039398
PF3D7_1002100	PF70 protein (PF70)	PF3D7_1002100.2o2	IMRAS-071	NP	Day 140	3.44027239062633
PF3D7_1002100	PF70 protein (PF70)	PF3D7_1002100.2o2	IMRAS-078	P	Day 140	5.11146515895424
PF3D7_1002100	PF70 protein (PF70)	PF3D7_1002100.2o2	IMRAS-078	P	Day 0	5.064951848824
PF3D7_1206900	conserved Plasmodium protein, unknown function	PF3D7_1206900.4o4	IMRAS-002	P	Day 0	0.34230569239077
PF3D7_1206900	conserved Plasmodium protein, unknown function	PF3D7_1206900.4o4	IMRAS-002	P	Day 140	1.81746097708532
PF3D7_1206900	conserved Plasmodium protein, unknown function	PF3D7_1206900.4o4	IMRAS-005	NP	Day 140	1.64380536821608
PF3D7_1206900	conserved Plasmodium protein, unknown function	PF3D7_1206900.4o4	IMRAS-005	NP	Day 0	0.119885560893765
PF3D7_1206900	conserved Plasmodium protein, unknown function	PF3D7_1206900.4o4	IMRAS-021	NP	Day 0	1.20276206961677
PF3D7_1206900	conserved Plasmodium protein, unknown function	PF3D7_1206900.4o4	IMRAS-021	NP	Day 140	2.43626077036636
PF3D7_1206900	conserved Plasmodium protein, unknown function	PF3D7_1206900.4o4	IMRAS-033	NP	Day 140	2.92932886821262
PF3D7_1206900	conserved Plasmodium protein, unknown function	PF3D7_1206900.4o4	IMRAS-033	NP	Day 0	2.77516157049751
PF3D7_1206900	conserved Plasmodium protein, unknown function	PF3D7_1206900.4o4	IMRAS-039	P	Day 0	1.88092241429908
PF3D7_1206900	conserved Plasmodium protein, unknown function	PF3D7_1206900.4o4	IMRAS-039	P	Day 140	2.06025407349562
PF3D7_1206900	conserved Plasmodium protein, unknown function	PF3D7_1206900.4o4	IMRAS-045	P	Day 140	0.691674316222787
PF3D7_1206900	conserved Plasmodium protein, unknown function	PF3D7_1206900.4o4	IMRAS-045	P	Day 0	0.128274834239223
PF3D7_1206900	conserved Plasmodium protein, unknown function	PF3D7_1206900.4o4	IMRAS-049	Mock	Day 0	1.12241773377015
PF3D7_1206900	conserved Plasmodium protein, unknown function	PF3D7_1206900.4o4	IMRAS-049	Mock	Day 140	1.72271945830654
PF3D7_1206900	conserved Plasmodium protein, unknown function	PF3D7_1206900.4o4	IMRAS-054	Mock	Day 140	1.1504112734937
PF3D7_1206900	conserved Plasmodium protein, unknown function	PF3D7_1206900.4o4	IMRAS-054	Mock	Day 0	1.93870938058592
PF3D7_1206900	conserved Plasmodium protein, unknown function	PF3D7_1206900.4o4	IMRAS-057	P	Day 0	2.91432412359896
PF3D7_1206900	conserved Plasmodium protein, unknown function	PF3D7_1206900.4o4	IMRAS-057	P	Day 140	3.50350536906638
PF3D7_1206900	conserved Plasmodium protein, unknown function	PF3D7_1206900.4o4	IMRAS-060	P	Day 140	1.38867350381745
PF3D7_1206900	conserved Plasmodium protein, unknown function	PF3D7_1206900.4o4	IMRAS-060	P	Day 0	1.22291853635141
PF3D7_1206900	conserved Plasmodium protein, unknown function	PF3D7_1206900.4o4	IMRAS-061	NP	Day 0	2.88720424205249
PF3D7_1206900	conserved Plasmodium protein, unknown function	PF3D7_1206900.4o4	IMRAS-061	NP	Day 140	3.92565448391469
PF3D7_1206900	conserved Plasmodium protein, unknown function	PF3D7_1206900.4o4	IMRAS-062	Mock	Day 140	2.93717418395807
PF3D7_1206900	conserved Plasmodium protein, unknown function	PF3D7_1206900.4o4	IMRAS-062	Mock	Day 0	2.85892064359722
PF3D7_1206900	conserved Plasmodium protein, unknown function	PF3D7_1206900.4o4	IMRAS-071	NP	Day 0	0.295391684697394
PF3D7_1206900	conserved Plasmodium protein, unknown function	PF3D7_1206900.4o4	IMRAS-071	NP	Day 140	0.263744397170418
PF3D7_1206900	conserved Plasmodium protein, unknown function	PF3D7_1206900.4o4	IMRAS-078	P	Day 140	2.53045289435626
PF3D7_1206900	conserved Plasmodium protein, unknown function	PF3D7_1206900.4o4	IMRAS-078	P	Day 0	2.32070883004328
PF3D7_0216900	conserved Plasmodium protein, unknown function	PF3D7_0216900.1o1	IMRAS-002	P	Day 0	0.981439667585857
PF3D7_0216900	conserved Plasmodium protein, unknown function	PF3D7_0216900.1o1	IMRAS-002	P	Day 140	1.31547416865005
PF3D7_0216900	conserved Plasmodium protein, unknown function	PF3D7_0216900.1o1	IMRAS-005	NP	Day 140	0.254845153706347
PF3D7_0216900	conserved Plasmodium protein, unknown function	PF3D7_0216900.1o1	IMRAS-005	NP	Day 0	0.086213828577911
PF3D7_0216900	conserved Plasmodium protein, unknown function	PF3D7_0216900.1o1	IMRAS-021	NP	Day 0	0.228043587603036
PF3D7_0216900	conserved Plasmodium protein, unknown function	PF3D7_0216900.1o1	IMRAS-021	NP	Day 140	0.168761611706415
PF3D7_0216900	conserved Plasmodium protein, unknown function	PF3D7_0216900.1o1	IMRAS-033	NP	Day 140	0.402098443571345
PF3D7_0216900	conserved Plasmodium protein, unknown function	PF3D7_0216900.1o1	IMRAS-033	NP	Day 0	0.491941853219405
PF3D7_0216900	conserved Plasmodium protein, unknown function	PF3D7_0216900.1o1	IMRAS-039	P	Day 0	0.0917045512406816
PF3D7_0216900	conserved Plasmodium protein, unknown function	PF3D7_0216900.1o1	IMRAS-039	P	Day 140	0.324517378364822
PF3D7_0216900	conserved Plasmodium protein, unknown function	PF3D7_0216900.1o1	IMRAS-045	P	Day 140	0.205824349280956
PF3D7_0216900	conserved Plasmodium protein, unknown function	PF3D7_0216900.1o1	IMRAS-045	P	Day 0	-0.0153045867745014
PF3D7_0216900	conserved Plasmodium protein, unknown function	PF3D7_0216900.1o1	IMRAS-049	Mock	Day 0	0.291178375088375
PF3D7_0216900	conserved Plasmodium protein, unknown function	PF3D7_0216900.1o1	IMRAS-049	Mock	Day 140	0.203275939588996
PF3D7_0216900	conserved Plasmodium protein, unknown function	PF3D7_0216900.1o1	IMRAS-054	Mock	Day 140	-0.0271450339775967
PF3D7_0216900	conserved Plasmodium protein, unknown function	PF3D7_0216900.1o1	IMRAS-054	Mock	Day 0	0.0120291243384916
PF3D7_0216900	conserved Plasmodium protein, unknown function	PF3D7_0216900.1o1	IMRAS-057	P	Day 0	0.0365754864183678
PF3D7_0216900	conserved Plasmodium protein, unknown function	PF3D7_0216900.1o1	IMRAS-057	P	Day 140	0.109926539869864
PF3D7_0216900	conserved Plasmodium protein, unknown function	PF3D7_0216900.1o1	IMRAS-060	P	Day 140	1.17875417649821
PF3D7_0216900	conserved Plasmodium protein, unknown function	PF3D7_0216900.1o1	IMRAS-060	P	Day 0	1.210592249619
PF3D7_0216900	conserved Plasmodium protein, unknown function	PF3D7_0216900.1o1	IMRAS-061	NP	Day 0	1.03338017308002
PF3D7_0216900	conserved Plasmodium protein, unknown function	PF3D7_0216900.1o1	IMRAS-061	NP	Day 140	1.248617473069
PF3D7_0216900	conserved Plasmodium protein, unknown function	PF3D7_0216900.1o1	IMRAS-062	Mock	Day 140	0.785459370070553
PF3D7_0216900	conserved Plasmodium protein, unknown function	PF3D7_0216900.1o1	IMRAS-062	Mock	Day 0	0.712653447021371
PF3D7_0216900	conserved Plasmodium protein, unknown function	PF3D7_0216900.1o1	IMRAS-071	NP	Day 0	0.353929179703561
PF3D7_0216900	conserved Plasmodium protein, unknown function	PF3D7_0216900.1o1	IMRAS-071	NP	Day 140	0.285878228031978
PF3D7_0216900	conserved Plasmodium protein, unknown function	PF3D7_0216900.1o1	IMRAS-078	P	Day 140	0.0907949490292932
PF3D7_0216900	conserved Plasmodium protein, unknown function	PF3D7_0216900.1o1	IMRAS-078	P	Day 0	0.0626060952907252
PF3D7_0206200	metabolite/drug transporter, putative	PF3D7_0206200.1o1	IMRAS-002	P	Day 0	3.80044825144047
PF3D7_0206200	metabolite/drug transporter, putative	PF3D7_0206200.1o1	IMRAS-002	P	Day 140	4.23988123559109
PF3D7_0206200	metabolite/drug transporter, putative	PF3D7_0206200.1o1	IMRAS-005	NP	Day 140	0.140270466838766
PF3D7_0206200	metabolite/drug transporter, putative	PF3D7_0206200.1o1	IMRAS-005	NP	Day 0	0.101683262397122
PF3D7_0206200	metabolite/drug transporter, putative	PF3D7_0206200.1o1	IMRAS-021	NP	Day 0	0.375989405742608
PF3D7_0206200	metabolite/drug transporter, putative	PF3D7_0206200.1o1	IMRAS-021	NP	Day 140	0.35729670673695
PF3D7_0206200	metabolite/drug transporter, putative	PF3D7_0206200.1o1	IMRAS-033	NP	Day 140	0.122396631359727
PF3D7_0206200	metabolite/drug transporter, putative	PF3D7_0206200.1o1	IMRAS-033	NP	Day 0	0.0763693288868161
PF3D7_0206200	metabolite/drug transporter, putative	PF3D7_0206200.1o1	IMRAS-039	P	Day 0	1.17271581311429
PF3D7_0206200	metabolite/drug transporter, putative	PF3D7_0206200.1o1	IMRAS-039	P	Day 140	2.1870946665483
PF3D7_0206200	metabolite/drug transporter, putative	PF3D7_0206200.1o1	IMRAS-045	P	Day 140	1.56171355469012
PF3D7_0206200	metabolite/drug transporter, putative	PF3D7_0206200.1o1	IMRAS-045	P	Day 0	0.408305636955518
PF3D7_0206200	metabolite/drug transporter, putative	PF3D7_0206200.1o1	IMRAS-049	Mock	Day 0	0.0945340559484276
PF3D7_0206200	metabolite/drug transporter, putative	PF3D7_0206200.1o1	IMRAS-049	Mock	Day 140	-0.0212484387497156
PF3D7_0206200	metabolite/drug transporter, putative	PF3D7_0206200.1o1	IMRAS-054	Mock	Day 140	1.30826308730587
PF3D7_0206200	metabolite/drug transporter, putative	PF3D7_0206200.1o1	IMRAS-054	Mock	Day 0	2.23474498364085
PF3D7_0206200	metabolite/drug transporter, putative	PF3D7_0206200.1o1	IMRAS-057	P	Day 0	0.286978740381469
PF3D7_0206200	metabolite/drug transporter, putative	PF3D7_0206200.1o1	IMRAS-057	P	Day 140	1.74714868414133
PF3D7_0206200	metabolite/drug transporter, putative	PF3D7_0206200.1o1	IMRAS-060	P	Day 140	0.452169015698573
PF3D7_0206200	metabolite/drug transporter, putative	PF3D7_0206200.1o1	IMRAS-060	P	Day 0	0.575243658719367
PF3D7_0206200	metabolite/drug transporter, putative	PF3D7_0206200.1o1	IMRAS-061	NP	Day 0	0.222124522491791
PF3D7_0206200	metabolite/drug transporter, putative	PF3D7_0206200.1o1	IMRAS-061	NP	Day 140	0.341966746949913
PF3D7_0206200	metabolite/drug transporter, putative	PF3D7_0206200.1o1	IMRAS-062	Mock	Day 140	2.40554183956811
PF3D7_0206200	metabolite/drug transporter, putative	PF3D7_0206200.1o1	IMRAS-062	Mock	Day 0	2.32367824432872
PF3D7_0206200	metabolite/drug transporter, putative	PF3D7_0206200.1o1	IMRAS-071	NP	Day 0	1.88389219657119
PF3D7_0206200	metabolite/drug transporter, putative	PF3D7_0206200.1o1	IMRAS-071	NP	Day 140	1.81710317334882
PF3D7_0206200	metabolite/drug transporter, putative	PF3D7_0206200.1o1	IMRAS-078	P	Day 140	0.734469846361419
PF3D7_0206200	metabolite/drug transporter, putative	PF3D7_0206200.1o1	IMRAS-078	P	Day 0	0.564505652606121
PF3D7_0918800	dihydrouridine synthase, putative	PF3D7_0918800.1o1	IMRAS-002	P	Day 0	-0.157213872200174
PF3D7_0918800	dihydrouridine synthase, putative	PF3D7_0918800.1o1	IMRAS-002	P	Day 140	-0.0230710472860345
PF3D7_0918800	dihydrouridine synthase, putative	PF3D7_0918800.1o1	IMRAS-005	NP	Day 140	-0.204812185817101
PF3D7_0918800	dihydrouridine synthase, putative	PF3D7_0918800.1o1	IMRAS-005	NP	Day 0	-0.17889575798689
PF3D7_0918800	dihydrouridine synthase, putative	PF3D7_0918800.1o1	IMRAS-021	NP	Day 0	-0.0851396123150181
PF3D7_0918800	dihydrouridine synthase, putative	PF3D7_0918800.1o1	IMRAS-021	NP	Day 140	-0.13381749326882
PF3D7_0918800	dihydrouridine synthase, putative	PF3D7_0918800.1o1	IMRAS-033	NP	Day 140	-0.0552530840940193
PF3D7_0918800	dihydrouridine synthase, putative	PF3D7_0918800.1o1	IMRAS-033	NP	Day 0	-0.0313693781292219
PF3D7_0918800	dihydrouridine synthase, putative	PF3D7_0918800.1o1	IMRAS-039	P	Day 0	-0.0643572824945942
PF3D7_0918800	dihydrouridine synthase, putative	PF3D7_0918800.1o1	IMRAS-039	P	Day 140	-0.081175999765275
PF3D7_0918800	dihydrouridine synthase, putative	PF3D7_0918800.1o1	IMRAS-045	P	Day 140	0.125495291181046
PF3D7_0918800	dihydrouridine synthase, putative	PF3D7_0918800.1o1	IMRAS-045	P	Day 0	-0.166704420733074
PF3D7_0918800	dihydrouridine synthase, putative	PF3D7_0918800.1o1	IMRAS-049	Mock	Day 0	0.540309230104143
PF3D7_0918800	dihydrouridine synthase, putative	PF3D7_0918800.1o1	IMRAS-049	Mock	Day 140	0.432105992080229
PF3D7_0918800	dihydrouridine synthase, putative	PF3D7_0918800.1o1	IMRAS-054	Mock	Day 140	-0.134325122690756
PF3D7_0918800	dihydrouridine synthase, putative	PF3D7_0918800.1o1	IMRAS-054	Mock	Day 0	-0.137819084402883
PF3D7_0918800	dihydrouridine synthase, putative	PF3D7_0918800.1o1	IMRAS-057	P	Day 0	-0.0294028619809392
PF3D7_0918800	dihydrouridine synthase, putative	PF3D7_0918800.1o1	IMRAS-057	P	Day 140	0.15196831068679
PF3D7_0918800	dihydrouridine synthase, putative	PF3D7_0918800.1o1	IMRAS-060	P	Day 140	-0.00244088070064663
PF3D7_0918800	dihydrouridine synthase, putative	PF3D7_0918800.1o1	IMRAS-060	P	Day 0	0.00612610279684134
PF3D7_0918800	dihydrouridine synthase, putative	PF3D7_0918800.1o1	IMRAS-061	NP	Day 0	0.0068626978578461
PF3D7_0918800	dihydrouridine synthase, putative	PF3D7_0918800.1o1	IMRAS-061	NP	Day 140	0.0803707211364539
PF3D7_0918800	dihydrouridine synthase, putative	PF3D7_0918800.1o1	IMRAS-062	Mock	Day 140	0.0756209539272117
PF3D7_0918800	dihydrouridine synthase, putative	PF3D7_0918800.1o1	IMRAS-062	Mock	Day 0	0.0553129834928203
PF3D7_0918800	dihydrouridine synthase, putative	PF3D7_0918800.1o1	IMRAS-071	NP	Day 0	0.128730092064547
PF3D7_0918800	dihydrouridine synthase, putative	PF3D7_0918800.1o1	IMRAS-071	NP	Day 140	0.0758709533798232
PF3D7_0918800	dihydrouridine synthase, putative	PF3D7_0918800.1o1	IMRAS-078	P	Day 140	0.0100202035870396
PF3D7_0918800	dihydrouridine synthase, putative	PF3D7_0918800.1o1	IMRAS-078	P	Day 0	-0.00763736585560082
PF3D7_1334500	conserved Plasmodium protein, unknown function	PF3D7_1334500.2o2	IMRAS-002	P	Day 0	-0.204378980278854
PF3D7_1334500	conserved Plasmodium protein, unknown function	PF3D7_1334500.2o2	IMRAS-002	P	Day 140	-0.0892095109568398
PF3D7_1334500	conserved Plasmodium protein, unknown function	PF3D7_1334500.2o2	IMRAS-005	NP	Day 140	-0.034059713723547
PF3D7_1334500	conserved Plasmodium protein, unknown function	PF3D7_1334500.2o2	IMRAS-005	NP	Day 0	-0.0667770739032569
PF3D7_1334500	conserved Plasmodium protein, unknown function	PF3D7_1334500.2o2	IMRAS-021	NP	Day 0	0.0452698385887071
PF3D7_1334500	conserved Plasmodium protein, unknown function	PF3D7_1334500.2o2	IMRAS-021	NP	Day 140	0.0359060285221773
PF3D7_1334500	conserved Plasmodium protein, unknown function	PF3D7_1334500.2o2	IMRAS-033	NP	Day 140	-0.0151068923902073
PF3D7_1334500	conserved Plasmodium protein, unknown function	PF3D7_1334500.2o2	IMRAS-033	NP	Day 0	0.0340139296501984
PF3D7_1334500	conserved Plasmodium protein, unknown function	PF3D7_1334500.2o2	IMRAS-039	P	Day 0	0.0284258099486738
PF3D7_1334500	conserved Plasmodium protein, unknown function	PF3D7_1334500.2o2	IMRAS-039	P	Day 140	-0.00811782433201458
PF3D7_1334500	conserved Plasmodium protein, unknown function	PF3D7_1334500.2o2	IMRAS-045	P	Day 140	0.134471915824145
PF3D7_1334500	conserved Plasmodium protein, unknown function	PF3D7_1334500.2o2	IMRAS-045	P	Day 0	-0.114969563040347
PF3D7_1334500	conserved Plasmodium protein, unknown function	PF3D7_1334500.2o2	IMRAS-049	Mock	Day 0	0.0491687517395061
PF3D7_1334500	conserved Plasmodium protein, unknown function	PF3D7_1334500.2o2	IMRAS-049	Mock	Day 140	-0.096874415007262
PF3D7_1334500	conserved Plasmodium protein, unknown function	PF3D7_1334500.2o2	IMRAS-054	Mock	Day 140	-0.0151439365074015
PF3D7_1334500	conserved Plasmodium protein, unknown function	PF3D7_1334500.2o2	IMRAS-054	Mock	Day 0	-0.0664047511107206
PF3D7_1334500	conserved Plasmodium protein, unknown function	PF3D7_1334500.2o2	IMRAS-057	P	Day 0	0.106442638469302
PF3D7_1334500	conserved Plasmodium protein, unknown function	PF3D7_1334500.2o2	IMRAS-057	P	Day 140	0.218825654515173
PF3D7_1334500	conserved Plasmodium protein, unknown function	PF3D7_1334500.2o2	IMRAS-060	P	Day 140	0.0440499822961549
PF3D7_1334500	conserved Plasmodium protein, unknown function	PF3D7_1334500.2o2	IMRAS-060	P	Day 0	0.0706816376970547
PF3D7_1334500	conserved Plasmodium protein, unknown function	PF3D7_1334500.2o2	IMRAS-061	NP	Day 0	0.00437099595886359
PF3D7_1334500	conserved Plasmodium protein, unknown function	PF3D7_1334500.2o2	IMRAS-061	NP	Day 140	0.108136249519166
PF3D7_1334500	conserved Plasmodium protein, unknown function	PF3D7_1334500.2o2	IMRAS-062	Mock	Day 140	0.0264674695743494
PF3D7_1334500	conserved Plasmodium protein, unknown function	PF3D7_1334500.2o2	IMRAS-062	Mock	Day 0	1.31019858784498e-6
PF3D7_1334500	conserved Plasmodium protein, unknown function	PF3D7_1334500.2o2	IMRAS-071	NP	Day 0	0.159036574970997
PF3D7_1334500	conserved Plasmodium protein, unknown function	PF3D7_1334500.2o2	IMRAS-071	NP	Day 140	0.130821223035765
PF3D7_1334500	conserved Plasmodium protein, unknown function	PF3D7_1334500.2o2	IMRAS-078	P	Day 140	-0.00928035237189562
PF3D7_1334500	conserved Plasmodium protein, unknown function	PF3D7_1334500.2o2	IMRAS-078	P	Day 0	0.0106248405371261
PF3D7_0322300	acyl CoA:diacylglycerol acyltransferase, putative	PF3D7_0322300.1o1	IMRAS-002	P	Day 0	-0.271285638908969
PF3D7_0322300	acyl CoA:diacylglycerol acyltransferase, putative	PF3D7_0322300.1o1	IMRAS-002	P	Day 140	-0.168955461286163
PF3D7_0322300	acyl CoA:diacylglycerol acyltransferase, putative	PF3D7_0322300.1o1	IMRAS-005	NP	Day 140	-0.144032555748678
PF3D7_0322300	acyl CoA:diacylglycerol acyltransferase, putative	PF3D7_0322300.1o1	IMRAS-005	NP	Day 0	-0.153313824371253
PF3D7_0322300	acyl CoA:diacylglycerol acyltransferase, putative	PF3D7_0322300.1o1	IMRAS-021	NP	Day 0	-0.0635065073286238
PF3D7_0322300	acyl CoA:diacylglycerol acyltransferase, putative	PF3D7_0322300.1o1	IMRAS-021	NP	Day 140	-0.0909443247545152
PF3D7_0322300	acyl CoA:diacylglycerol acyltransferase, putative	PF3D7_0322300.1o1	IMRAS-033	NP	Day 140	-0.0435892685476826
PF3D7_0322300	acyl CoA:diacylglycerol acyltransferase, putative	PF3D7_0322300.1o1	IMRAS-033	NP	Day 0	-0.00395392054882215
PF3D7_0322300	acyl CoA:diacylglycerol acyltransferase, putative	PF3D7_0322300.1o1	IMRAS-039	P	Day 0	0.0072922039069212
PF3D7_0322300	acyl CoA:diacylglycerol acyltransferase, putative	PF3D7_0322300.1o1	IMRAS-039	P	Day 140	-0.0540265709297767
PF3D7_0322300	acyl CoA:diacylglycerol acyltransferase, putative	PF3D7_0322300.1o1	IMRAS-045	P	Day 140	0.28752513308668
PF3D7_0322300	acyl CoA:diacylglycerol acyltransferase, putative	PF3D7_0322300.1o1	IMRAS-045	P	Day 0	-0.122359040248661
PF3D7_0322300	acyl CoA:diacylglycerol acyltransferase, putative	PF3D7_0322300.1o1	IMRAS-049	Mock	Day 0	-0.002853460608776
PF3D7_0322300	acyl CoA:diacylglycerol acyltransferase, putative	PF3D7_0322300.1o1	IMRAS-049	Mock	Day 140	0.0401521059144265
PF3D7_0322300	acyl CoA:diacylglycerol acyltransferase, putative	PF3D7_0322300.1o1	IMRAS-054	Mock	Day 140	-0.0672952185585078
PF3D7_0322300	acyl CoA:diacylglycerol acyltransferase, putative	PF3D7_0322300.1o1	IMRAS-054	Mock	Day 0	-0.147902865131915
PF3D7_0322300	acyl CoA:diacylglycerol acyltransferase, putative	PF3D7_0322300.1o1	IMRAS-057	P	Day 0	0.131718997605716
PF3D7_0322300	acyl CoA:diacylglycerol acyltransferase, putative	PF3D7_0322300.1o1	IMRAS-057	P	Day 140	0.61925460275417
PF3D7_0322300	acyl CoA:diacylglycerol acyltransferase, putative	PF3D7_0322300.1o1	IMRAS-060	P	Day 140	0.149725127886679
PF3D7_0322300	acyl CoA:diacylglycerol acyltransferase, putative	PF3D7_0322300.1o1	IMRAS-060	P	Day 0	0.134337471269697
PF3D7_0322300	acyl CoA:diacylglycerol acyltransferase, putative	PF3D7_0322300.1o1	IMRAS-061	NP	Day 0	0.0844065353787613
PF3D7_0322300	acyl CoA:diacylglycerol acyltransferase, putative	PF3D7_0322300.1o1	IMRAS-061	NP	Day 140	0.16211387057799
PF3D7_0322300	acyl CoA:diacylglycerol acyltransferase, putative	PF3D7_0322300.1o1	IMRAS-062	Mock	Day 140	0.23397487952465
PF3D7_0322300	acyl CoA:diacylglycerol acyltransferase, putative	PF3D7_0322300.1o1	IMRAS-062	Mock	Day 0	0.152976242710963
PF3D7_0322300	acyl CoA:diacylglycerol acyltransferase, putative	PF3D7_0322300.1o1	IMRAS-071	NP	Day 0	0.170356820818411
PF3D7_0322300	acyl CoA:diacylglycerol acyltransferase, putative	PF3D7_0322300.1o1	IMRAS-071	NP	Day 140	0.131099118643075
PF3D7_0322300	acyl CoA:diacylglycerol acyltransferase, putative	PF3D7_0322300.1o1	IMRAS-078	P	Day 140	0.0330023738367569
PF3D7_0322300	acyl CoA:diacylglycerol acyltransferase, putative	PF3D7_0322300.1o1	IMRAS-078	P	Day 0	0.0405573466139568
PF3D7_1125700	kelch protein, putative	PF3D7_1125700.3o6	IMRAS-002	P	Day 0	-0.504945442609248
PF3D7_1125700	kelch protein, putative	PF3D7_1125700.3o6	IMRAS-002	P	Day 140	-0.345984926318952
PF3D7_1125700	kelch protein, putative	PF3D7_1125700.3o6	IMRAS-005	NP	Day 140	-0.517612695980846
PF3D7_1125700	kelch protein, putative	PF3D7_1125700.3o6	IMRAS-005	NP	Day 0	-0.520763584622793
PF3D7_1125700	kelch protein, putative	PF3D7_1125700.3o6	IMRAS-021	NP	Day 0	-0.223941107399369
PF3D7_1125700	kelch protein, putative	PF3D7_1125700.3o6	IMRAS-021	NP	Day 140	-0.219091058246198
PF3D7_1125700	kelch protein, putative	PF3D7_1125700.3o6	IMRAS-033	NP	Day 140	-0.186524173381603
PF3D7_1125700	kelch protein, putative	PF3D7_1125700.3o6	IMRAS-033	NP	Day 0	-0.156585776279218
PF3D7_1125700	kelch protein, putative	PF3D7_1125700.3o6	IMRAS-039	P	Day 0	-0.269575295497987
PF3D7_1125700	kelch protein, putative	PF3D7_1125700.3o6	IMRAS-039	P	Day 140	-0.262547823051618
PF3D7_1125700	kelch protein, putative	PF3D7_1125700.3o6	IMRAS-045	P	Day 140	-0.0803533969670287
PF3D7_1125700	kelch protein, putative	PF3D7_1125700.3o6	IMRAS-045	P	Day 0	-0.25371498285095
PF3D7_1125700	kelch protein, putative	PF3D7_1125700.3o6	IMRAS-049	Mock	Day 0	-0.112888006369467
PF3D7_1125700	kelch protein, putative	PF3D7_1125700.3o6	IMRAS-049	Mock	Day 140	-0.242479737254161
PF3D7_1125700	kelch protein, putative	PF3D7_1125700.3o6	IMRAS-054	Mock	Day 140	-0.569697219219149
PF3D7_1125700	kelch protein, putative	PF3D7_1125700.3o6	IMRAS-054	Mock	Day 0	-0.360929443072331
PF3D7_1125700	kelch protein, putative	PF3D7_1125700.3o6	IMRAS-057	P	Day 0	-0.600926094201453
PF3D7_1125700	kelch protein, putative	PF3D7_1125700.3o6	IMRAS-057	P	Day 140	-0.495049983961909
PF3D7_1125700	kelch protein, putative	PF3D7_1125700.3o6	IMRAS-060	P	Day 140	-0.260433452163713
PF3D7_1125700	kelch protein, putative	PF3D7_1125700.3o6	IMRAS-060	P	Day 0	-0.336324315963866
PF3D7_1125700	kelch protein, putative	PF3D7_1125700.3o6	IMRAS-061	NP	Day 0	-0.233692826929387
PF3D7_1125700	kelch protein, putative	PF3D7_1125700.3o6	IMRAS-061	NP	Day 140	-0.146251029093333
PF3D7_1125700	kelch protein, putative	PF3D7_1125700.3o6	IMRAS-062	Mock	Day 140	-0.153860892195555
PF3D7_1125700	kelch protein, putative	PF3D7_1125700.3o6	IMRAS-062	Mock	Day 0	-0.211093519803473
PF3D7_1125700	kelch protein, putative	PF3D7_1125700.3o6	IMRAS-071	NP	Day 0	-0.0905492542006847
PF3D7_1125700	kelch protein, putative	PF3D7_1125700.3o6	IMRAS-071	NP	Day 140	0.0298157828058923
PF3D7_1125700	kelch protein, putative	PF3D7_1125700.3o6	IMRAS-078	P	Day 140	-0.243459895533505
PF3D7_1125700	kelch protein, putative	PF3D7_1125700.3o6	IMRAS-078	P	Day 0	-0.152510995242547
PF3D7_0516300	tRNA pseudouridine synthase, putative	PF3D7_0516300.1o1	IMRAS-002	P	Day 0	-0.285047540153453
PF3D7_0516300	tRNA pseudouridine synthase, putative	PF3D7_0516300.1o1	IMRAS-002	P	Day 140	-0.0859119208562653
PF3D7_0516300	tRNA pseudouridine synthase, putative	PF3D7_0516300.1o1	IMRAS-005	NP	Day 140	-0.166828211526402
PF3D7_0516300	tRNA pseudouridine synthase, putative	PF3D7_0516300.1o1	IMRAS-005	NP	Day 0	-0.19590570109572
PF3D7_0516300	tRNA pseudouridine synthase, putative	PF3D7_0516300.1o1	IMRAS-021	NP	Day 0	-0.0594224422066443
PF3D7_0516300	tRNA pseudouridine synthase, putative	PF3D7_0516300.1o1	IMRAS-021	NP	Day 140	-0.111626360877645
PF3D7_0516300	tRNA pseudouridine synthase, putative	PF3D7_0516300.1o1	IMRAS-033	NP	Day 140	-0.00645502213729898
PF3D7_0516300	tRNA pseudouridine synthase, putative	PF3D7_0516300.1o1	IMRAS-033	NP	Day 0	0.082776571279954
PF3D7_0516300	tRNA pseudouridine synthase, putative	PF3D7_0516300.1o1	IMRAS-039	P	Day 0	-0.00303442445730084
PF3D7_0516300	tRNA pseudouridine synthase, putative	PF3D7_0516300.1o1	IMRAS-039	P	Day 140	-0.0893353326545352
PF3D7_0516300	tRNA pseudouridine synthase, putative	PF3D7_0516300.1o1	IMRAS-045	P	Day 140	-0.00170935451381915
PF3D7_0516300	tRNA pseudouridine synthase, putative	PF3D7_0516300.1o1	IMRAS-045	P	Day 0	-0.181658950631364
PF3D7_0516300	tRNA pseudouridine synthase, putative	PF3D7_0516300.1o1	IMRAS-049	Mock	Day 0	0.148838001980566
PF3D7_0516300	tRNA pseudouridine synthase, putative	PF3D7_0516300.1o1	IMRAS-049	Mock	Day 140	0.0329780730266922
PF3D7_0516300	tRNA pseudouridine synthase, putative	PF3D7_0516300.1o1	IMRAS-054	Mock	Day 140	-0.0337596146747483
PF3D7_0516300	tRNA pseudouridine synthase, putative	PF3D7_0516300.1o1	IMRAS-054	Mock	Day 0	-0.132088411362817
PF3D7_0516300	tRNA pseudouridine synthase, putative	PF3D7_0516300.1o1	IMRAS-057	P	Day 0	0.00462296815180707
PF3D7_0516300	tRNA pseudouridine synthase, putative	PF3D7_0516300.1o1	IMRAS-057	P	Day 140	0.0792227924286379
PF3D7_0516300	tRNA pseudouridine synthase, putative	PF3D7_0516300.1o1	IMRAS-060	P	Day 140	-0.0258464366967761
PF3D7_0516300	tRNA pseudouridine synthase, putative	PF3D7_0516300.1o1	IMRAS-060	P	Day 0	0.0126320666562503
PF3D7_0516300	tRNA pseudouridine synthase, putative	PF3D7_0516300.1o1	IMRAS-061	NP	Day 0	-0.0438078321722326
PF3D7_0516300	tRNA pseudouridine synthase, putative	PF3D7_0516300.1o1	IMRAS-061	NP	Day 140	0.081987186337372
PF3D7_0516300	tRNA pseudouridine synthase, putative	PF3D7_0516300.1o1	IMRAS-062	Mock	Day 140	-0.0641237873763476
PF3D7_0516300	tRNA pseudouridine synthase, putative	PF3D7_0516300.1o1	IMRAS-062	Mock	Day 0	0.0496884342989414
PF3D7_0516300	tRNA pseudouridine synthase, putative	PF3D7_0516300.1o1	IMRAS-071	NP	Day 0	0.143803401777095
PF3D7_0516300	tRNA pseudouridine synthase, putative	PF3D7_0516300.1o1	IMRAS-071	NP	Day 140	0.043167297499684
PF3D7_0516300	tRNA pseudouridine synthase, putative	PF3D7_0516300.1o1	IMRAS-078	P	Day 140	-0.0503387591670936
PF3D7_0516300	tRNA pseudouridine synthase, putative	PF3D7_0516300.1o1	IMRAS-078	P	Day 0	0.0181663895497461
PF3D7_1029700	conserved Plasmodium protein, unknown function	PF3D7_1029700.3o3	IMRAS-002	P	Day 0	1.20547338038589
PF3D7_1029700	conserved Plasmodium protein, unknown function	PF3D7_1029700.3o3	IMRAS-002	P	Day 140	1.59462823984712
PF3D7_1029700	conserved Plasmodium protein, unknown function	PF3D7_1029700.3o3	IMRAS-005	NP	Day 140	-0.111663983134907
PF3D7_1029700	conserved Plasmodium protein, unknown function	PF3D7_1029700.3o3	IMRAS-005	NP	Day 0	-0.173565597831903
PF3D7_1029700	conserved Plasmodium protein, unknown function	PF3D7_1029700.3o3	IMRAS-021	NP	Day 0	0.0701809762185217
PF3D7_1029700	conserved Plasmodium protein, unknown function	PF3D7_1029700.3o3	IMRAS-021	NP	Day 140	0.0428742885976714
PF3D7_1029700	conserved Plasmodium protein, unknown function	PF3D7_1029700.3o3	IMRAS-033	NP	Day 140	0.00535721016950852
PF3D7_1029700	conserved Plasmodium protein, unknown function	PF3D7_1029700.3o3	IMRAS-033	NP	Day 0	0.08915548384266
PF3D7_1029700	conserved Plasmodium protein, unknown function	PF3D7_1029700.3o3	IMRAS-039	P	Day 0	0.924224636822792
PF3D7_1029700	conserved Plasmodium protein, unknown function	PF3D7_1029700.3o3	IMRAS-039	P	Day 140	1.03992307520991
PF3D7_1029700	conserved Plasmodium protein, unknown function	PF3D7_1029700.3o3	IMRAS-045	P	Day 140	0.129014538181053
PF3D7_1029700	conserved Plasmodium protein, unknown function	PF3D7_1029700.3o3	IMRAS-045	P	Day 0	-0.147532111458228
PF3D7_1029700	conserved Plasmodium protein, unknown function	PF3D7_1029700.3o3	IMRAS-049	Mock	Day 0	0.0521712399010301
PF3D7_1029700	conserved Plasmodium protein, unknown function	PF3D7_1029700.3o3	IMRAS-049	Mock	Day 140	-0.0133051562421329
PF3D7_1029700	conserved Plasmodium protein, unknown function	PF3D7_1029700.3o3	IMRAS-054	Mock	Day 140	0.349511373573391
PF3D7_1029700	conserved Plasmodium protein, unknown function	PF3D7_1029700.3o3	IMRAS-054	Mock	Day 0	0.799094213300867
PF3D7_1029700	conserved Plasmodium protein, unknown function	PF3D7_1029700.3o3	IMRAS-057	P	Day 0	0.172788585179864
PF3D7_1029700	conserved Plasmodium protein, unknown function	PF3D7_1029700.3o3	IMRAS-057	P	Day 140	0.260765700181279
PF3D7_1029700	conserved Plasmodium protein, unknown function	PF3D7_1029700.3o3	IMRAS-060	P	Day 140	0.198023701701048
PF3D7_1029700	conserved Plasmodium protein, unknown function	PF3D7_1029700.3o3	IMRAS-060	P	Day 0	0.17876548893619
PF3D7_1029700	conserved Plasmodium protein, unknown function	PF3D7_1029700.3o3	IMRAS-061	NP	Day 0	0.215676712693753
PF3D7_1029700	conserved Plasmodium protein, unknown function	PF3D7_1029700.3o3	IMRAS-061	NP	Day 140	0.276650302153771
PF3D7_1029700	conserved Plasmodium protein, unknown function	PF3D7_1029700.3o3	IMRAS-062	Mock	Day 140	0.368979896617804
PF3D7_1029700	conserved Plasmodium protein, unknown function	PF3D7_1029700.3o3	IMRAS-062	Mock	Day 0	0.348132919966154
PF3D7_1029700	conserved Plasmodium protein, unknown function	PF3D7_1029700.3o3	IMRAS-071	NP	Day 0	0.22505979922367
PF3D7_1029700	conserved Plasmodium protein, unknown function	PF3D7_1029700.3o3	IMRAS-071	NP	Day 140	0.166777245666156
PF3D7_1029700	conserved Plasmodium protein, unknown function	PF3D7_1029700.3o3	IMRAS-078	P	Day 140	1.14999074153719
PF3D7_1029700	conserved Plasmodium protein, unknown function	PF3D7_1029700.3o3	IMRAS-078	P	Day 0	1.04166782392925
PF3D7_0529000	conserved Plasmodium protein, unknown function	PF3D7_0529000.1o1	IMRAS-002	P	Day 0	-0.0862220406287353
PF3D7_0529000	conserved Plasmodium protein, unknown function	PF3D7_0529000.1o1	IMRAS-002	P	Day 140	-0.00194088052201735
PF3D7_0529000	conserved Plasmodium protein, unknown function	PF3D7_0529000.1o1	IMRAS-005	NP	Day 140	-0.132768390954373
PF3D7_0529000	conserved Plasmodium protein, unknown function	PF3D7_0529000.1o1	IMRAS-005	NP	Day 0	-0.149820614333155
PF3D7_0529000	conserved Plasmodium protein, unknown function	PF3D7_0529000.1o1	IMRAS-021	NP	Day 0	0.0352791652389399
PF3D7_0529000	conserved Plasmodium protein, unknown function	PF3D7_0529000.1o1	IMRAS-021	NP	Day 140	0.290858088058114
PF3D7_0529000	conserved Plasmodium protein, unknown function	PF3D7_0529000.1o1	IMRAS-033	NP	Day 140	-0.018364767408567
PF3D7_0529000	conserved Plasmodium protein, unknown function	PF3D7_0529000.1o1	IMRAS-033	NP	Day 0	0.0488165547063453
PF3D7_0529000	conserved Plasmodium protein, unknown function	PF3D7_0529000.1o1	IMRAS-039	P	Day 0	0.145247245121308
PF3D7_0529000	conserved Plasmodium protein, unknown function	PF3D7_0529000.1o1	IMRAS-039	P	Day 140	0.0501243880607252
PF3D7_0529000	conserved Plasmodium protein, unknown function	PF3D7_0529000.1o1	IMRAS-045	P	Day 140	0.826627505363742
PF3D7_0529000	conserved Plasmodium protein, unknown function	PF3D7_0529000.1o1	IMRAS-045	P	Day 0	0.64179886964186
PF3D7_0529000	conserved Plasmodium protein, unknown function	PF3D7_0529000.1o1	IMRAS-049	Mock	Day 0	0.656992210269475
PF3D7_0529000	conserved Plasmodium protein, unknown function	PF3D7_0529000.1o1	IMRAS-049	Mock	Day 140	0.545344042449877
PF3D7_0529000	conserved Plasmodium protein, unknown function	PF3D7_0529000.1o1	IMRAS-054	Mock	Day 140	-0.0711357113622366
PF3D7_0529000	conserved Plasmodium protein, unknown function	PF3D7_0529000.1o1	IMRAS-054	Mock	Day 0	-0.0835839853093407
PF3D7_0529000	conserved Plasmodium protein, unknown function	PF3D7_0529000.1o1	IMRAS-057	P	Day 0	0.455879293014206
PF3D7_0529000	conserved Plasmodium protein, unknown function	PF3D7_0529000.1o1	IMRAS-057	P	Day 140	0.556846775641768
PF3D7_0529000	conserved Plasmodium protein, unknown function	PF3D7_0529000.1o1	IMRAS-060	P	Day 140	0.12234307149809
PF3D7_0529000	conserved Plasmodium protein, unknown function	PF3D7_0529000.1o1	IMRAS-060	P	Day 0	0.136945313241561
PF3D7_0529000	conserved Plasmodium protein, unknown function	PF3D7_0529000.1o1	IMRAS-061	NP	Day 0	0.0820453318387777
PF3D7_0529000	conserved Plasmodium protein, unknown function	PF3D7_0529000.1o1	IMRAS-061	NP	Day 140	0.14674956092581
PF3D7_0529000	conserved Plasmodium protein, unknown function	PF3D7_0529000.1o1	IMRAS-062	Mock	Day 140	-0.0093393801199575
PF3D7_0529000	conserved Plasmodium protein, unknown function	PF3D7_0529000.1o1	IMRAS-062	Mock	Day 0	0.0288754235635178
PF3D7_0529000	conserved Plasmodium protein, unknown function	PF3D7_0529000.1o1	IMRAS-071	NP	Day 0	0.361905209205229
PF3D7_0529000	conserved Plasmodium protein, unknown function	PF3D7_0529000.1o1	IMRAS-071	NP	Day 140	0.254590855453335
PF3D7_0529000	conserved Plasmodium protein, unknown function	PF3D7_0529000.1o1	IMRAS-078	P	Day 140	-0.0222923462453526
PF3D7_0529000	conserved Plasmodium protein, unknown function	PF3D7_0529000.1o1	IMRAS-078	P	Day 0	0.0405573466139568
PF3D7_1115200	SET domain protein, putative (SET7)	PF3D7_1115200.2o7	IMRAS-002	P	Day 0	-0.353479265821266
PF3D7_1115200	SET domain protein, putative (SET7)	PF3D7_1115200.2o7	IMRAS-002	P	Day 140	-0.188273638485944
PF3D7_1115200	SET domain protein, putative (SET7)	PF3D7_1115200.2o7	IMRAS-005	NP	Day 140	-0.0269081126035839
PF3D7_1115200	SET domain protein, putative (SET7)	PF3D7_1115200.2o7	IMRAS-005	NP	Day 0	0.00705880692490801
PF3D7_1115200	SET domain protein, putative (SET7)	PF3D7_1115200.2o7	IMRAS-021	NP	Day 0	-0.0122811839734513
PF3D7_1115200	SET domain protein, putative (SET7)	PF3D7_1115200.2o7	IMRAS-021	NP	Day 140	-0.088013803655695
PF3D7_1115200	SET domain protein, putative (SET7)	PF3D7_1115200.2o7	IMRAS-033	NP	Day 140	0.00268109172291275
PF3D7_1115200	SET domain protein, putative (SET7)	PF3D7_1115200.2o7	IMRAS-033	NP	Day 0	-0.00848713729008388
PF3D7_1115200	SET domain protein, putative (SET7)	PF3D7_1115200.2o7	IMRAS-039	P	Day 0	-0.00339183683145272
PF3D7_1115200	SET domain protein, putative (SET7)	PF3D7_1115200.2o7	IMRAS-039	P	Day 140	-0.0494112854901889
PF3D7_1115200	SET domain protein, putative (SET7)	PF3D7_1115200.2o7	IMRAS-045	P	Day 140	0.0266585639355963
PF3D7_1115200	SET domain protein, putative (SET7)	PF3D7_1115200.2o7	IMRAS-045	P	Day 0	-0.139223684310966
PF3D7_1115200	SET domain protein, putative (SET7)	PF3D7_1115200.2o7	IMRAS-049	Mock	Day 0	-0.0248318297042704
PF3D7_1115200	SET domain protein, putative (SET7)	PF3D7_1115200.2o7	IMRAS-049	Mock	Day 140	-0.0483845686872293
PF3D7_1115200	SET domain protein, putative (SET7)	PF3D7_1115200.2o7	IMRAS-054	Mock	Day 140	-0.0821226362361482
PF3D7_1115200	SET domain protein, putative (SET7)	PF3D7_1115200.2o7	IMRAS-054	Mock	Day 0	-0.070509149443458
PF3D7_1115200	SET domain protein, putative (SET7)	PF3D7_1115200.2o7	IMRAS-057	P	Day 0	0.195783706967207
PF3D7_1115200	SET domain protein, putative (SET7)	PF3D7_1115200.2o7	IMRAS-057	P	Day 140	0.251127252275547
PF3D7_1115200	SET domain protein, putative (SET7)	PF3D7_1115200.2o7	IMRAS-060	P	Day 140	0.0149680261367067
PF3D7_1115200	SET domain protein, putative (SET7)	PF3D7_1115200.2o7	IMRAS-060	P	Day 0	4.0921714666275e-4
PF3D7_1115200	SET domain protein, putative (SET7)	PF3D7_1115200.2o7	IMRAS-061	NP	Day 0	0.0315458498311365
PF3D7_1115200	SET domain protein, putative (SET7)	PF3D7_1115200.2o7	IMRAS-061	NP	Day 140	0.129136548131719
PF3D7_1115200	SET domain protein, putative (SET7)	PF3D7_1115200.2o7	IMRAS-062	Mock	Day 140	-0.0706312185307318
PF3D7_1115200	SET domain protein, putative (SET7)	PF3D7_1115200.2o7	IMRAS-062	Mock	Day 0	-0.0274794262235183
PF3D7_1115200	SET domain protein, putative (SET7)	PF3D7_1115200.2o7	IMRAS-071	NP	Day 0	0.308828156916269
PF3D7_1115200	SET domain protein, putative (SET7)	PF3D7_1115200.2o7	IMRAS-071	NP	Day 140	0.250759672248799
PF3D7_1115200	SET domain protein, putative (SET7)	PF3D7_1115200.2o7	IMRAS-078	P	Day 140	-0.109857307123473
PF3D7_1115200	SET domain protein, putative (SET7)	PF3D7_1115200.2o7	IMRAS-078	P	Day 0	-0.0122392678146106
PF3D7_0312100	RING zinc finger protein, putative	PF3D7_0312100.1o1	IMRAS-002	P	Day 0	-0.328325788592927
PF3D7_0312100	RING zinc finger protein, putative	PF3D7_0312100.1o1	IMRAS-002	P	Day 140	-0.195363063272262
PF3D7_0312100	RING zinc finger protein, putative	PF3D7_0312100.1o1	IMRAS-005	NP	Day 140	-0.18508271539117
PF3D7_0312100	RING zinc finger protein, putative	PF3D7_0312100.1o1	IMRAS-005	NP	Day 0	-0.232385395362451
PF3D7_0312100	RING zinc finger protein, putative	PF3D7_0312100.1o1	IMRAS-021	NP	Day 0	-0.0177187937855408
PF3D7_0312100	RING zinc finger protein, putative	PF3D7_0312100.1o1	IMRAS-021	NP	Day 140	-0.0728703173951537
PF3D7_0312100	RING zinc finger protein, putative	PF3D7_0312100.1o1	IMRAS-033	NP	Day 140	0.00642626915943367
PF3D7_0312100	RING zinc finger protein, putative	PF3D7_0312100.1o1	IMRAS-033	NP	Day 0	0.0785082396431509
PF3D7_0312100	RING zinc finger protein, putative	PF3D7_0312100.1o1	IMRAS-039	P	Day 0	-0.0123560451233011
PF3D7_0312100	RING zinc finger protein, putative	PF3D7_0312100.1o1	IMRAS-039	P	Day 140	-0.0798918919449498
PF3D7_0312100	RING zinc finger protein, putative	PF3D7_0312100.1o1	IMRAS-045	P	Day 140	0.0982253496138021
PF3D7_0312100	RING zinc finger protein, putative	PF3D7_0312100.1o1	IMRAS-045	P	Day 0	-0.0207453036220144
PF3D7_0312100	RING zinc finger protein, putative	PF3D7_0312100.1o1	IMRAS-049	Mock	Day 0	0.226643659805736
PF3D7_0312100	RING zinc finger protein, putative	PF3D7_0312100.1o1	IMRAS-049	Mock	Day 140	0.183110059756471
PF3D7_0312100	RING zinc finger protein, putative	PF3D7_0312100.1o1	IMRAS-054	Mock	Day 140	-0.0251379055039571
PF3D7_0312100	RING zinc finger protein, putative	PF3D7_0312100.1o1	IMRAS-054	Mock	Day 0	-0.0664047511107206
PF3D7_0312100	RING zinc finger protein, putative	PF3D7_0312100.1o1	IMRAS-057	P	Day 0	0.153887090123447
PF3D7_0312100	RING zinc finger protein, putative	PF3D7_0312100.1o1	IMRAS-057	P	Day 140	0.216426161170544
PF3D7_0312100	RING zinc finger protein, putative	PF3D7_0312100.1o1	IMRAS-060	P	Day 140	0.13868685643423
PF3D7_0312100	RING zinc finger protein, putative	PF3D7_0312100.1o1	IMRAS-060	P	Day 0	0.134710308858253
PF3D7_0312100	RING zinc finger protein, putative	PF3D7_0312100.1o1	IMRAS-061	NP	Day 0	0.0149311359802411
PF3D7_0312100	RING zinc finger protein, putative	PF3D7_0312100.1o1	IMRAS-061	NP	Day 140	0.143656965870429
PF3D7_0312100	RING zinc finger protein, putative	PF3D7_0312100.1o1	IMRAS-062	Mock	Day 140	-0.0294820464588579
PF3D7_0312100	RING zinc finger protein, putative	PF3D7_0312100.1o1	IMRAS-062	Mock	Day 0	0.053440569160049
PF3D7_0312100	RING zinc finger protein, putative	PF3D7_0312100.1o1	IMRAS-071	NP	Day 0	0.0610784795334176
PF3D7_0312100	RING zinc finger protein, putative	PF3D7_0312100.1o1	IMRAS-071	NP	Day 140	0.0540533931020963
PF3D7_0312100	RING zinc finger protein, putative	PF3D7_0312100.1o1	IMRAS-078	P	Day 140	-0.0321289414490842
PF3D7_0312100	RING zinc finger protein, putative	PF3D7_0312100.1o1	IMRAS-078	P	Day 0	0.0479444341353101
PF3D7_1467000	conserved Plasmodium membrane protein, unknown function	PF3D7_1467000.1o1	IMRAS-002	P	Day 0	-0.417719451723228
PF3D7_1467000	conserved Plasmodium membrane protein, unknown function	PF3D7_1467000.1o1	IMRAS-002	P	Day 140	-0.20785400745546
PF3D7_1467000	conserved Plasmodium membrane protein, unknown function	PF3D7_1467000.1o1	IMRAS-005	NP	Day 140	-0.197999704624605
PF3D7_1467000	conserved Plasmodium membrane protein, unknown function	PF3D7_1467000.1o1	IMRAS-005	NP	Day 0	-0.223178631245824
PF3D7_1467000	conserved Plasmodium membrane protein, unknown function	PF3D7_1467000.1o1	IMRAS-021	NP	Day 0	-0.0624844066547077
PF3D7_1467000	conserved Plasmodium membrane protein, unknown function	PF3D7_1467000.1o1	IMRAS-021	NP	Day 140	-0.0105044364347808
PF3D7_1467000	conserved Plasmodium membrane protein, unknown function	PF3D7_1467000.1o1	IMRAS-033	NP	Day 140	-0.0016110499059856
PF3D7_1467000	conserved Plasmodium membrane protein, unknown function	PF3D7_1467000.1o1	IMRAS-033	NP	Day 0	0.00731719178619805
PF3D7_1467000	conserved Plasmodium membrane protein, unknown function	PF3D7_1467000.1o1	IMRAS-039	P	Day 0	-0.0134355027426025
PF3D7_1467000	conserved Plasmodium membrane protein, unknown function	PF3D7_1467000.1o1	IMRAS-039	P	Day 140	-0.12244210641288
PF3D7_1467000	conserved Plasmodium membrane protein, unknown function	PF3D7_1467000.1o1	IMRAS-045	P	Day 140	0.0626812327561357
PF3D7_1467000	conserved Plasmodium membrane protein, unknown function	PF3D7_1467000.1o1	IMRAS-045	P	Day 0	-0.109162383426133
PF3D7_1467000	conserved Plasmodium membrane protein, unknown function	PF3D7_1467000.1o1	IMRAS-049	Mock	Day 0	0.253413826365696
PF3D7_1467000	conserved Plasmodium membrane protein, unknown function	PF3D7_1467000.1o1	IMRAS-049	Mock	Day 140	0.194729143023304
PF3D7_1467000	conserved Plasmodium membrane protein, unknown function	PF3D7_1467000.1o1	IMRAS-054	Mock	Day 140	-0.141140529589297
PF3D7_1467000	conserved Plasmodium membrane protein, unknown function	PF3D7_1467000.1o1	IMRAS-054	Mock	Day 0	-0.165355034091263
PF3D7_1467000	conserved Plasmodium membrane protein, unknown function	PF3D7_1467000.1o1	IMRAS-057	P	Day 0	-0.048430674847058
PF3D7_1467000	conserved Plasmodium membrane protein, unknown function	PF3D7_1467000.1o1	IMRAS-057	P	Day 140	0.0910590077415598
PF3D7_1467000	conserved Plasmodium membrane protein, unknown function	PF3D7_1467000.1o1	IMRAS-060	P	Day 140	0.0612998024180129
PF3D7_1467000	conserved Plasmodium membrane protein, unknown function	PF3D7_1467000.1o1	IMRAS-060	P	Day 0	0.066779295472255
PF3D7_1467000	conserved Plasmodium membrane protein, unknown function	PF3D7_1467000.1o1	IMRAS-061	NP	Day 0	0.0278701916877377
PF3D7_1467000	conserved Plasmodium membrane protein, unknown function	PF3D7_1467000.1o1	IMRAS-061	NP	Day 140	0.109721919260279
PF3D7_1467000	conserved Plasmodium membrane protein, unknown function	PF3D7_1467000.1o1	IMRAS-062	Mock	Day 140	-0.0811045497602407
PF3D7_1467000	conserved Plasmodium membrane protein, unknown function	PF3D7_1467000.1o1	IMRAS-062	Mock	Day 0	0.00679047586122827
PF3D7_1467000	conserved Plasmodium membrane protein, unknown function	PF3D7_1467000.1o1	IMRAS-071	NP	Day 0	0.0392912597573449
PF3D7_1467000	conserved Plasmodium membrane protein, unknown function	PF3D7_1467000.1o1	IMRAS-071	NP	Day 140	0.0622372604982697
PF3D7_1467000	conserved Plasmodium membrane protein, unknown function	PF3D7_1467000.1o1	IMRAS-078	P	Day 140	-0.150350491142023
PF3D7_1467000	conserved Plasmodium membrane protein, unknown function	PF3D7_1467000.1o1	IMRAS-078	P	Day 0	-0.00152424212899049
PF3D7_0928200	conserved Plasmodium protein, unknown function	PF3D7_0928200.2o3	IMRAS-002	P	Day 0	-0.106442344168054
PF3D7_0928200	conserved Plasmodium protein, unknown function	PF3D7_0928200.2o3	IMRAS-002	P	Day 140	-0.0222829046601021
PF3D7_0928200	conserved Plasmodium protein, unknown function	PF3D7_0928200.2o3	IMRAS-005	NP	Day 140	-0.147608009972506
PF3D7_0928200	conserved Plasmodium protein, unknown function	PF3D7_0928200.2o3	IMRAS-005	NP	Day 0	-0.120464944797245
PF3D7_0928200	conserved Plasmodium protein, unknown function	PF3D7_0928200.2o3	IMRAS-021	NP	Day 0	0.040045258245204
PF3D7_0928200	conserved Plasmodium protein, unknown function	PF3D7_0928200.2o3	IMRAS-021	NP	Day 140	0.0224101860379555
PF3D7_0928200	conserved Plasmodium protein, unknown function	PF3D7_0928200.2o3	IMRAS-033	NP	Day 140	-0.0965484883582519
PF3D7_0928200	conserved Plasmodium protein, unknown function	PF3D7_0928200.2o3	IMRAS-033	NP	Day 0	0.0482710092126499
PF3D7_0928200	conserved Plasmodium protein, unknown function	PF3D7_0928200.2o3	IMRAS-039	P	Day 0	-0.0322755851787004
PF3D7_0928200	conserved Plasmodium protein, unknown function	PF3D7_0928200.2o3	IMRAS-039	P	Day 140	0.0970516910229087
PF3D7_0928200	conserved Plasmodium protein, unknown function	PF3D7_0928200.2o3	IMRAS-045	P	Day 140	0.174000280010782
PF3D7_0928200	conserved Plasmodium protein, unknown function	PF3D7_0928200.2o3	IMRAS-045	P	Day 0	0.0218637518740312
PF3D7_0928200	conserved Plasmodium protein, unknown function	PF3D7_0928200.2o3	IMRAS-049	Mock	Day 0	0.12051192762657
PF3D7_0928200	conserved Plasmodium protein, unknown function	PF3D7_0928200.2o3	IMRAS-049	Mock	Day 140	0.0614626121598398
PF3D7_0928200	conserved Plasmodium protein, unknown function	PF3D7_0928200.2o3	IMRAS-054	Mock	Day 140	-0.0693619057606405
PF3D7_0928200	conserved Plasmodium protein, unknown function	PF3D7_0928200.2o3	IMRAS-054	Mock	Day 0	0.0389482490355064
PF3D7_0928200	conserved Plasmodium protein, unknown function	PF3D7_0928200.2o3	IMRAS-057	P	Day 0	-0.0443321066334388
PF3D7_0928200	conserved Plasmodium protein, unknown function	PF3D7_0928200.2o3	IMRAS-057	P	Day 140	0.160730910541355
PF3D7_0928200	conserved Plasmodium protein, unknown function	PF3D7_0928200.2o3	IMRAS-060	P	Day 140	0.081039197434416
PF3D7_0928200	conserved Plasmodium protein, unknown function	PF3D7_0928200.2o3	IMRAS-060	P	Day 0	0.0597283689378312
PF3D7_0928200	conserved Plasmodium protein, unknown function	PF3D7_0928200.2o3	IMRAS-061	NP	Day 0	0.141080802135729
PF3D7_0928200	conserved Plasmodium protein, unknown function	PF3D7_0928200.2o3	IMRAS-061	NP	Day 140	0.218070276552005
PF3D7_0928200	conserved Plasmodium protein, unknown function	PF3D7_0928200.2o3	IMRAS-062	Mock	Day 140	0.0470518017304418
PF3D7_0928200	conserved Plasmodium protein, unknown function	PF3D7_0928200.2o3	IMRAS-062	Mock	Day 0	0.173809746128128
PF3D7_0928200	conserved Plasmodium protein, unknown function	PF3D7_0928200.2o3	IMRAS-071	NP	Day 0	0.0785414818850736
PF3D7_0928200	conserved Plasmodium protein, unknown function	PF3D7_0928200.2o3	IMRAS-071	NP	Day 140	0.0735594046523609
PF3D7_0928200	conserved Plasmodium protein, unknown function	PF3D7_0928200.2o3	IMRAS-078	P	Day 140	-0.00120705183621439
PF3D7_0928200	conserved Plasmodium protein, unknown function	PF3D7_0928200.2o3	IMRAS-078	P	Day 0	0.0494173235341862
PF3D7_0931700	conserved Plasmodium protein, unknown function	PF3D7_0931700.1o3	IMRAS-002	P	Day 0	-0.0912506098218149
PF3D7_0931700	conserved Plasmodium protein, unknown function	PF3D7_0931700.1o3	IMRAS-002	P	Day 140	-0.00194088052201735
PF3D7_0931700	conserved Plasmodium protein, unknown function	PF3D7_0931700.1o3	IMRAS-005	NP	Day 140	-0.143437507259778
PF3D7_0931700	conserved Plasmodium protein, unknown function	PF3D7_0931700.1o3	IMRAS-005	NP	Day 0	-0.125602143249287
PF3D7_0931700	conserved Plasmodium protein, unknown function	PF3D7_0931700.1o3	IMRAS-021	NP	Day 0	0.067382342865848
PF3D7_0931700	conserved Plasmodium protein, unknown function	PF3D7_0931700.1o3	IMRAS-021	NP	Day 140	0.0798278832861286
PF3D7_0931700	conserved Plasmodium protein, unknown function	PF3D7_0931700.1o3	IMRAS-033	NP	Day 140	0.103537604108411
PF3D7_0931700	conserved Plasmodium protein, unknown function	PF3D7_0931700.1o3	IMRAS-033	NP	Day 0	0.181601732607254
PF3D7_0931700	conserved Plasmodium protein, unknown function	PF3D7_0931700.1o3	IMRAS-039	P	Day 0	0.0910350871725729
PF3D7_0931700	conserved Plasmodium protein, unknown function	PF3D7_0931700.1o3	IMRAS-039	P	Day 140	0.104977569913485
PF3D7_0931700	conserved Plasmodium protein, unknown function	PF3D7_0931700.1o3	IMRAS-045	P	Day 140	0.0982253496138021
PF3D7_0931700	conserved Plasmodium protein, unknown function	PF3D7_0931700.1o3	IMRAS-045	P	Day 0	-0.00988431099024822
PF3D7_0931700	conserved Plasmodium protein, unknown function	PF3D7_0931700.1o3	IMRAS-049	Mock	Day 0	0.151173594268055
PF3D7_0931700	conserved Plasmodium protein, unknown function	PF3D7_0931700.1o3	IMRAS-049	Mock	Day 140	0.0529761462720106
PF3D7_0931700	conserved Plasmodium protein, unknown function	PF3D7_0931700.1o3	IMRAS-054	Mock	Day 140	0.0542965619904479
PF3D7_0931700	conserved Plasmodium protein, unknown function	PF3D7_0931700.1o3	IMRAS-054	Mock	Day 0	0.0740764724391081
PF3D7_0931700	conserved Plasmodium protein, unknown function	PF3D7_0931700.1o3	IMRAS-057	P	Day 0	0.0268690467483417
PF3D7_0931700	conserved Plasmodium protein, unknown function	PF3D7_0931700.1o3	IMRAS-057	P	Day 140	0.149454904056501
PF3D7_0931700	conserved Plasmodium protein, unknown function	PF3D7_0931700.1o3	IMRAS-060	P	Day 140	0.121595754702883
PF3D7_0931700	conserved Plasmodium protein, unknown function	PF3D7_0931700.1o3	IMRAS-060	P	Day 0	0.15470178404572
PF3D7_0931700	conserved Plasmodium protein, unknown function	PF3D7_0931700.1o3	IMRAS-061	NP	Day 0	0.142214550752731
PF3D7_0931700	conserved Plasmodium protein, unknown function	PF3D7_0931700.1o3	IMRAS-061	NP	Day 140	0.212177708628804
PF3D7_0931700	conserved Plasmodium protein, unknown function	PF3D7_0931700.1o3	IMRAS-062	Mock	Day 140	0.0252474314120921
PF3D7_0931700	conserved Plasmodium protein, unknown function	PF3D7_0931700.1o3	IMRAS-062	Mock	Day 0	0.179829942813953
PF3D7_0931700	conserved Plasmodium protein, unknown function	PF3D7_0931700.1o3	IMRAS-071	NP	Day 0	0.127117241096245
PF3D7_0931700	conserved Plasmodium protein, unknown function	PF3D7_0931700.1o3	IMRAS-071	NP	Day 140	0.224173789010866
PF3D7_0931700	conserved Plasmodium protein, unknown function	PF3D7_0931700.1o3	IMRAS-078	P	Day 140	0.0100202035870396
PF3D7_0931700	conserved Plasmodium protein, unknown function	PF3D7_0931700.1o3	IMRAS-078	P	Day 0	0.0957729592259255
PF3D7_0216400	vacuolar protein-sorting protein VPS45, putative	PF3D7_0216400.1o1	IMRAS-002	P	Day 0	-0.18920398644461
PF3D7_0216400	vacuolar protein-sorting protein VPS45, putative	PF3D7_0216400.1o1	IMRAS-002	P	Day 140	-0.0974866136430386
PF3D7_0216400	vacuolar protein-sorting protein VPS45, putative	PF3D7_0216400.1o1	IMRAS-005	NP	Day 140	-0.171673539475973
PF3D7_0216400	vacuolar protein-sorting protein VPS45, putative	PF3D7_0216400.1o1	IMRAS-005	NP	Day 0	-0.185139270226649
PF3D7_0216400	vacuolar protein-sorting protein VPS45, putative	PF3D7_0216400.1o1	IMRAS-021	NP	Day 0	0.0304972747460397
PF3D7_0216400	vacuolar protein-sorting protein VPS45, putative	PF3D7_0216400.1o1	IMRAS-021	NP	Day 140	0.0310620562908639
PF3D7_0216400	vacuolar protein-sorting protein VPS45, putative	PF3D7_0216400.1o1	IMRAS-033	NP	Day 140	0.0557988826307039
PF3D7_0216400	vacuolar protein-sorting protein VPS45, putative	PF3D7_0216400.1o1	IMRAS-033	NP	Day 0	0.067781833050093
PF3D7_0216400	vacuolar protein-sorting protein VPS45, putative	PF3D7_0216400.1o1	IMRAS-039	P	Day 0	0.140402188376093
PF3D7_0216400	vacuolar protein-sorting protein VPS45, putative	PF3D7_0216400.1o1	IMRAS-039	P	Day 140	0.118837138144739
PF3D7_0216400	vacuolar protein-sorting protein VPS45, putative	PF3D7_0216400.1o1	IMRAS-045	P	Day 140	0.559686687264664
PF3D7_0216400	vacuolar protein-sorting protein VPS45, putative	PF3D7_0216400.1o1	IMRAS-045	P	Day 0	0.0428793462193156
PF3D7_0216400	vacuolar protein-sorting protein VPS45, putative	PF3D7_0216400.1o1	IMRAS-049	Mock	Day 0	0.159086443817543
PF3D7_0216400	vacuolar protein-sorting protein VPS45, putative	PF3D7_0216400.1o1	IMRAS-049	Mock	Day 140	0.0740994378377646
PF3D7_0216400	vacuolar protein-sorting protein VPS45, putative	PF3D7_0216400.1o1	IMRAS-054	Mock	Day 140	-0.0271450339775967
PF3D7_0216400	vacuolar protein-sorting protein VPS45, putative	PF3D7_0216400.1o1	IMRAS-054	Mock	Day 0	0.00749336255781508
PF3D7_0216400	vacuolar protein-sorting protein VPS45, putative	PF3D7_0216400.1o1	IMRAS-057	P	Day 0	0.0608767753326713
PF3D7_0216400	vacuolar protein-sorting protein VPS45, putative	PF3D7_0216400.1o1	IMRAS-057	P	Day 140	0.84281425315177
PF3D7_0216400	vacuolar protein-sorting protein VPS45, putative	PF3D7_0216400.1o1	IMRAS-060	P	Day 140	0.286695406374255
PF3D7_0216400	vacuolar protein-sorting protein VPS45, putative	PF3D7_0216400.1o1	IMRAS-060	P	Day 0	0.374886561430516
PF3D7_0216400	vacuolar protein-sorting protein VPS45, putative	PF3D7_0216400.1o1	IMRAS-061	NP	Day 0	0.467990740130686
PF3D7_0216400	vacuolar protein-sorting protein VPS45, putative	PF3D7_0216400.1o1	IMRAS-061	NP	Day 140	0.503472495414254
PF3D7_0216400	vacuolar protein-sorting protein VPS45, putative	PF3D7_0216400.1o1	IMRAS-062	Mock	Day 140	0.357391922342591
PF3D7_0216400	vacuolar protein-sorting protein VPS45, putative	PF3D7_0216400.1o1	IMRAS-062	Mock	Day 0	0.367854610390104
PF3D7_0216400	vacuolar protein-sorting protein VPS45, putative	PF3D7_0216400.1o1	IMRAS-071	NP	Day 0	0.184693506498784
PF3D7_0216400	vacuolar protein-sorting protein VPS45, putative	PF3D7_0216400.1o1	IMRAS-071	NP	Day 140	0.201594297449146
PF3D7_0216400	vacuolar protein-sorting protein VPS45, putative	PF3D7_0216400.1o1	IMRAS-078	P	Day 140	0.244006076910335
PF3D7_0216400	vacuolar protein-sorting protein VPS45, putative	PF3D7_0216400.1o1	IMRAS-078	P	Day 0	0.273281132087302
PF3D7_1470500	phosphodiesterase delta, putative (PDEdelta)	PF3D7_1470500.5o6	IMRAS-002	P	Day 0	-0.046612276321282
PF3D7_1470500	phosphodiesterase delta, putative (PDEdelta)	PF3D7_1470500.5o6	IMRAS-002	P	Day 140	0.106527278378554
PF3D7_1470500	phosphodiesterase delta, putative (PDEdelta)	PF3D7_1470500.5o6	IMRAS-005	NP	Day 140	0.462980298424144
PF3D7_1470500	phosphodiesterase delta, putative (PDEdelta)	PF3D7_1470500.5o6	IMRAS-005	NP	Day 0	0.389657047206756
PF3D7_1470500	phosphodiesterase delta, putative (PDEdelta)	PF3D7_1470500.5o6	IMRAS-021	NP	Day 0	0.124145433749206
PF3D7_1470500	phosphodiesterase delta, putative (PDEdelta)	PF3D7_1470500.5o6	IMRAS-021	NP	Day 140	0.0824315566888814
PF3D7_1470500	phosphodiesterase delta, putative (PDEdelta)	PF3D7_1470500.5o6	IMRAS-033	NP	Day 140	0.562242424221074
PF3D7_1470500	phosphodiesterase delta, putative (PDEdelta)	PF3D7_1470500.5o6	IMRAS-033	NP	Day 0	0.653461914010309
PF3D7_1470500	phosphodiesterase delta, putative (PDEdelta)	PF3D7_1470500.5o6	IMRAS-039	P	Day 0	0.114612858550725
PF3D7_1470500	phosphodiesterase delta, putative (PDEdelta)	PF3D7_1470500.5o6	IMRAS-039	P	Day 140	0.101963319580344
PF3D7_1470500	phosphodiesterase delta, putative (PDEdelta)	PF3D7_1470500.5o6	IMRAS-045	P	Day 140	0.274519875931842
PF3D7_1470500	phosphodiesterase delta, putative (PDEdelta)	PF3D7_1470500.5o6	IMRAS-045	P	Day 0	0.0748603098782201
PF3D7_1470500	phosphodiesterase delta, putative (PDEdelta)	PF3D7_1470500.5o6	IMRAS-049	Mock	Day 0	0.178909694427372
PF3D7_1470500	phosphodiesterase delta, putative (PDEdelta)	PF3D7_1470500.5o6	IMRAS-049	Mock	Day 140	0.115440233218665
PF3D7_1470500	phosphodiesterase delta, putative (PDEdelta)	PF3D7_1470500.5o6	IMRAS-054	Mock	Day 140	-0.111938290671709
PF3D7_1470500	phosphodiesterase delta, putative (PDEdelta)	PF3D7_1470500.5o6	IMRAS-054	Mock	Day 0	-0.0386662663019415
PF3D7_1470500	phosphodiesterase delta, putative (PDEdelta)	PF3D7_1470500.5o6	IMRAS-057	P	Day 0	0.0449352314636489
PF3D7_1470500	phosphodiesterase delta, putative (PDEdelta)	PF3D7_1470500.5o6	IMRAS-057	P	Day 140	0.217626406698081
PF3D7_1470500	phosphodiesterase delta, putative (PDEdelta)	PF3D7_1470500.5o6	IMRAS-060	P	Day 140	0.313446384163187
PF3D7_1470500	phosphodiesterase delta, putative (PDEdelta)	PF3D7_1470500.5o6	IMRAS-060	P	Day 0	0.288725061993715
PF3D7_1470500	phosphodiesterase delta, putative (PDEdelta)	PF3D7_1470500.5o6	IMRAS-061	NP	Day 0	0.375092306739012
PF3D7_1470500	phosphodiesterase delta, putative (PDEdelta)	PF3D7_1470500.5o6	IMRAS-061	NP	Day 140	0.45106464301908
PF3D7_1470500	phosphodiesterase delta, putative (PDEdelta)	PF3D7_1470500.5o6	IMRAS-062	Mock	Day 140	0.341795067291573
PF3D7_1470500	phosphodiesterase delta, putative (PDEdelta)	PF3D7_1470500.5o6	IMRAS-062	Mock	Day 0	0.30235386674919
PF3D7_1470500	phosphodiesterase delta, putative (PDEdelta)	PF3D7_1470500.5o6	IMRAS-071	NP	Day 0	0.141887895798567
PF3D7_1470500	phosphodiesterase delta, putative (PDEdelta)	PF3D7_1470500.5o6	IMRAS-071	NP	Day 140	0.194963643986332
PF3D7_1470500	phosphodiesterase delta, putative (PDEdelta)	PF3D7_1470500.5o6	IMRAS-078	P	Day 140	0.105075454155285
PF3D7_1470500	phosphodiesterase delta, putative (PDEdelta)	PF3D7_1470500.5o6	IMRAS-078	P	Day 0	0.114891161011467
PF3D7_1468400	zinc finger protein, putative (D13)	PF3D7_1468400.1o1	IMRAS-002	P	Day 0	-0.073229202183775
PF3D7_1468400	zinc finger protein, putative (D13)	PF3D7_1468400.1o1	IMRAS-002	P	Day 140	0.0409221778886728
PF3D7_1468400	zinc finger protein, putative (D13)	PF3D7_1468400.1o1	IMRAS-005	NP	Day 140	-0.0680989633966469
PF3D7_1468400	zinc finger protein, putative (D13)	PF3D7_1468400.1o1	IMRAS-005	NP	Day 0	-0.0422825119825081
PF3D7_1468400	zinc finger protein, putative (D13)	PF3D7_1468400.1o1	IMRAS-021	NP	Day 0	0.148183488219795
PF3D7_1468400	zinc finger protein, putative (D13)	PF3D7_1468400.1o1	IMRAS-021	NP	Day 140	0.0630521705353004
PF3D7_1468400	zinc finger protein, putative (D13)	PF3D7_1468400.1o1	IMRAS-033	NP	Day 140	0.0402244776094989
PF3D7_1468400	zinc finger protein, putative (D13)	PF3D7_1468400.1o1	IMRAS-033	NP	Day 0	0.115434808641508
PF3D7_1468400	zinc finger protein, putative (D13)	PF3D7_1468400.1o1	IMRAS-039	P	Day 0	0.119545154092956
PF3D7_1468400	zinc finger protein, putative (D13)	PF3D7_1468400.1o1	IMRAS-039	P	Day 140	0.134409942065201
PF3D7_1468400	zinc finger protein, putative (D13)	PF3D7_1468400.1o1	IMRAS-045	P	Day 140	0.158777822340278
PF3D7_1468400	zinc finger protein, putative (D13)	PF3D7_1468400.1o1	IMRAS-045	P	Day 0	-0.046410187015363
PF3D7_1468400	zinc finger protein, putative (D13)	PF3D7_1468400.1o1	IMRAS-049	Mock	Day 0	0.360639574451323
PF3D7_1468400	zinc finger protein, putative (D13)	PF3D7_1468400.1o1	IMRAS-049	Mock	Day 140	0.344415893919557
PF3D7_1468400	zinc finger protein, putative (D13)	PF3D7_1468400.1o1	IMRAS-054	Mock	Day 140	0.0618697816952487
PF3D7_1468400	zinc finger protein, putative (D13)	PF3D7_1468400.1o1	IMRAS-054	Mock	Day 0	-0.0154018476766176
PF3D7_1468400	zinc finger protein, putative (D13)	PF3D7_1468400.1o1	IMRAS-057	P	Day 0	0.138044635855131
PF3D7_1468400	zinc finger protein, putative (D13)	PF3D7_1468400.1o1	IMRAS-057	P	Day 140	0.321195582734601
PF3D7_1468400	zinc finger protein, putative (D13)	PF3D7_1468400.1o1	IMRAS-060	P	Day 140	0.292019010351801
PF3D7_1468400	zinc finger protein, putative (D13)	PF3D7_1468400.1o1	IMRAS-060	P	Day 0	0.28335439021339
PF3D7_1468400	zinc finger protein, putative (D13)	PF3D7_1468400.1o1	IMRAS-061	NP	Day 0	0.26438884233279
PF3D7_1468400	zinc finger protein, putative (D13)	PF3D7_1468400.1o1	IMRAS-061	NP	Day 140	0.280409770185765
PF3D7_1468400	zinc finger protein, putative (D13)	PF3D7_1468400.1o1	IMRAS-062	Mock	Day 140	0.365127571122198
PF3D7_1468400	zinc finger protein, putative (D13)	PF3D7_1468400.1o1	IMRAS-062	Mock	Day 0	0.38358917085238
PF3D7_1468400	zinc finger protein, putative (D13)	PF3D7_1468400.1o1	IMRAS-071	NP	Day 0	0.400068957977556
PF3D7_1468400	zinc finger protein, putative (D13)	PF3D7_1468400.1o1	IMRAS-071	NP	Day 140	0.358405410166231
PF3D7_1468400	zinc finger protein, putative (D13)	PF3D7_1468400.1o1	IMRAS-078	P	Day 140	0.110301263380777
PF3D7_1468400	zinc finger protein, putative (D13)	PF3D7_1468400.1o1	IMRAS-078	P	Day 0	0.0727813165996967
PF3D7_1248600	conserved Plasmodium protein, unknown function	PF3D7_1248600.1o3	IMRAS-002	P	Day 0	-0.206559925578379
PF3D7_1248600	conserved Plasmodium protein, unknown function	PF3D7_1248600.1o3	IMRAS-002	P	Day 140	-0.136185127337489
PF3D7_1248600	conserved Plasmodium protein, unknown function	PF3D7_1248600.1o3	IMRAS-005	NP	Day 140	-0.121591492737172
PF3D7_1248600	conserved Plasmodium protein, unknown function	PF3D7_1248600.1o3	IMRAS-005	NP	Day 0	-0.165607100562681
PF3D7_1248600	conserved Plasmodium protein, unknown function	PF3D7_1248600.1o3	IMRAS-021	NP	Day 0	0.0514200481098612
PF3D7_1248600	conserved Plasmodium protein, unknown function	PF3D7_1248600.1o3	IMRAS-021	NP	Day 140	0.0126144068962315
PF3D7_1248600	conserved Plasmodium protein, unknown function	PF3D7_1248600.1o3	IMRAS-033	NP	Day 140	-0.023265415777372
PF3D7_1248600	conserved Plasmodium protein, unknown function	PF3D7_1248600.1o3	IMRAS-033	NP	Day 0	-0.00451979427284144
PF3D7_1248600	conserved Plasmodium protein, unknown function	PF3D7_1248600.1o3	IMRAS-039	P	Day 0	0.00231616286332681
PF3D7_1248600	conserved Plasmodium protein, unknown function	PF3D7_1248600.1o3	IMRAS-039	P	Day 140	0.0320265309150187
PF3D7_1248600	conserved Plasmodium protein, unknown function	PF3D7_1248600.1o3	IMRAS-045	P	Day 140	0.102209596942773
PF3D7_1248600	conserved Plasmodium protein, unknown function	PF3D7_1248600.1o3	IMRAS-045	P	Day 0	-0.138040662480931
PF3D7_1248600	conserved Plasmodium protein, unknown function	PF3D7_1248600.1o3	IMRAS-049	Mock	Day 0	0.31345495378276
PF3D7_1248600	conserved Plasmodium protein, unknown function	PF3D7_1248600.1o3	IMRAS-049	Mock	Day 140	0.251461028121859
PF3D7_1248600	conserved Plasmodium protein, unknown function	PF3D7_1248600.1o3	IMRAS-054	Mock	Day 140	-0.0549568839952652
PF3D7_1248600	conserved Plasmodium protein, unknown function	PF3D7_1248600.1o3	IMRAS-054	Mock	Day 0	-0.0406779259923518
PF3D7_1248600	conserved Plasmodium protein, unknown function	PF3D7_1248600.1o3	IMRAS-057	P	Day 0	0.0672043953046817
PF3D7_1248600	conserved Plasmodium protein, unknown function	PF3D7_1248600.1o3	IMRAS-057	P	Day 140	0.139357259748788
PF3D7_1248600	conserved Plasmodium protein, unknown function	PF3D7_1248600.1o3	IMRAS-060	P	Day 140	0.0137602445334011
PF3D7_1248600	conserved Plasmodium protein, unknown function	PF3D7_1248600.1o3	IMRAS-060	P	Day 0	0.0683414992425391
PF3D7_1248600	conserved Plasmodium protein, unknown function	PF3D7_1248600.1o3	IMRAS-061	NP	Day 0	0.0155499200518712
PF3D7_1248600	conserved Plasmodium protein, unknown function	PF3D7_1248600.1o3	IMRAS-061	NP	Day 140	0.123391872505184
PF3D7_1248600	conserved Plasmodium protein, unknown function	PF3D7_1248600.1o3	IMRAS-062	Mock	Day 140	0.0276864768635097
PF3D7_1248600	conserved Plasmodium protein, unknown function	PF3D7_1248600.1o3	IMRAS-062	Mock	Day 0	0.0775944308688263
PF3D7_1248600	conserved Plasmodium protein, unknown function	PF3D7_1248600.1o3	IMRAS-071	NP	Day 0	0.0610784795334176
PF3D7_1248600	conserved Plasmodium protein, unknown function	PF3D7_1248600.1o3	IMRAS-071	NP	Day 140	0.11123429439283
PF3D7_1248600	conserved Plasmodium protein, unknown function	PF3D7_1248600.1o3	IMRAS-078	P	Day 140	-0.00766207397351337
PF3D7_1248600	conserved Plasmodium protein, unknown function	PF3D7_1248600.1o3	IMRAS-078	P	Day 0	0.0219224318715128
PF3D7_1438500	cleavage and polyadenylation specifity factor, putative	PF3D7_1438500.1o1	IMRAS-002	P	Day 0	-0.36805206690854
PF3D7_1438500	cleavage and polyadenylation specifity factor, putative	PF3D7_1438500.1o1	IMRAS-002	P	Day 140	-0.211442802940125
PF3D7_1438500	cleavage and polyadenylation specifity factor, putative	PF3D7_1438500.1o1	IMRAS-005	NP	Day 140	-0.226074656237323
PF3D7_1438500	cleavage and polyadenylation specifity factor, putative	PF3D7_1438500.1o1	IMRAS-005	NP	Day 0	-0.241651291317304
PF3D7_1438500	cleavage and polyadenylation specifity factor, putative	PF3D7_1438500.1o1	IMRAS-021	NP	Day 0	-0.0356592741866013
PF3D7_1438500	cleavage and polyadenylation specifity factor, putative	PF3D7_1438500.1o1	IMRAS-021	NP	Day 140	-0.0481689826380958
PF3D7_1438500	cleavage and polyadenylation specifity factor, putative	PF3D7_1438500.1o1	IMRAS-033	NP	Day 140	-0.0862557333504181
PF3D7_1438500	cleavage and polyadenylation specifity factor, putative	PF3D7_1438500.1o1	IMRAS-033	NP	Day 0	-0.019882891966823
PF3D7_1438500	cleavage and polyadenylation specifity factor, putative	PF3D7_1438500.1o1	IMRAS-039	P	Day 0	-0.0202908878506474
PF3D7_1438500	cleavage and polyadenylation specifity factor, putative	PF3D7_1438500.1o1	IMRAS-039	P	Day 140	-0.0654179932084897
PF3D7_1438500	cleavage and polyadenylation specifity factor, putative	PF3D7_1438500.1o1	IMRAS-045	P	Day 140	0.0262392367880739
PF3D7_1438500	cleavage and polyadenylation specifity factor, putative	PF3D7_1438500.1o1	IMRAS-045	P	Day 0	-0.192670386731921
PF3D7_1438500	cleavage and polyadenylation specifity factor, putative	PF3D7_1438500.1o1	IMRAS-049	Mock	Day 0	0.125271730825299
PF3D7_1438500	cleavage and polyadenylation specifity factor, putative	PF3D7_1438500.1o1	IMRAS-049	Mock	Day 140	0.0647494696551814
PF3D7_1438500	cleavage and polyadenylation specifity factor, putative	PF3D7_1438500.1o1	IMRAS-054	Mock	Day 140	-0.111938290671709
PF3D7_1438500	cleavage and polyadenylation specifity factor, putative	PF3D7_1438500.1o1	IMRAS-054	Mock	Day 0	-0.187471385049983
PF3D7_1438500	cleavage and polyadenylation specifity factor, putative	PF3D7_1438500.1o1	IMRAS-057	P	Day 0	-0.0670197013413336
PF3D7_1438500	cleavage and polyadenylation specifity factor, putative	PF3D7_1438500.1o1	IMRAS-057	P	Day 140	0.0373540664810772
PF3D7_1438500	cleavage and polyadenylation specifity factor, putative	PF3D7_1438500.1o1	IMRAS-060	P	Day 140	-0.0188260090190031
PF3D7_1438500	cleavage and polyadenylation specifity factor, putative	PF3D7_1438500.1o1	IMRAS-060	P	Day 0	-0.00738582692070722
PF3D7_1438500	cleavage and polyadenylation specifity factor, putative	PF3D7_1438500.1o1	IMRAS-061	NP	Day 0	0.0855856895440255
PF3D7_1438500	cleavage and polyadenylation specifity factor, putative	PF3D7_1438500.1o1	IMRAS-061	NP	Day 140	0.155987767781149
PF3D7_1438500	cleavage and polyadenylation specifity factor, putative	PF3D7_1438500.1o1	IMRAS-062	Mock	Day 140	0.0374016316967225
PF3D7_1438500	cleavage and polyadenylation specifity factor, putative	PF3D7_1438500.1o1	IMRAS-062	Mock	Day 0	0.074827996577449
PF3D7_1438500	cleavage and polyadenylation specifity factor, putative	PF3D7_1438500.1o1	IMRAS-071	NP	Day 0	0.0403199193666204
PF3D7_1438500	cleavage and polyadenylation specifity factor, putative	PF3D7_1438500.1o1	IMRAS-071	NP	Day 140	0.0622372604982697
PF3D7_1438500	cleavage and polyadenylation specifity factor, putative	PF3D7_1438500.1o1	IMRAS-078	P	Day 140	-0.116818454722543
PF3D7_1438500	cleavage and polyadenylation specifity factor, putative	PF3D7_1438500.1o1	IMRAS-078	P	Day 0	-0.0559133716663336
PF3D7_1210400	conserved Plasmodium protein, unknown function	PF3D7_1210400.1o1	IMRAS-002	P	Day 0	-0.0712406490903206
PF3D7_1210400	conserved Plasmodium protein, unknown function	PF3D7_1210400.1o1	IMRAS-002	P	Day 140	0.105085304204648
PF3D7_1210400	conserved Plasmodium protein, unknown function	PF3D7_1210400.1o1	IMRAS-005	NP	Day 140	-0.0154298948837059
PF3D7_1210400	conserved Plasmodium protein, unknown function	PF3D7_1210400.1o1	IMRAS-005	NP	Day 0	-0.100940089015017
PF3D7_1210400	conserved Plasmodium protein, unknown function	PF3D7_1210400.1o1	IMRAS-021	NP	Day 0	0.0799336596994795
PF3D7_1210400	conserved Plasmodium protein, unknown function	PF3D7_1210400.1o1	IMRAS-021	NP	Day 140	0.00275166026748686
PF3D7_1210400	conserved Plasmodium protein, unknown function	PF3D7_1210400.1o1	IMRAS-033	NP	Day 140	0.045434649544843
PF3D7_1210400	conserved Plasmodium protein, unknown function	PF3D7_1210400.1o1	IMRAS-033	NP	Day 0	0.142266820302222
PF3D7_1210400	conserved Plasmodium protein, unknown function	PF3D7_1210400.1o1	IMRAS-039	P	Day 0	0.0354021051716042
PF3D7_1210400	conserved Plasmodium protein, unknown function	PF3D7_1210400.1o1	IMRAS-039	P	Day 140	-0.0261415061673418
PF3D7_1210400	conserved Plasmodium protein, unknown function	PF3D7_1210400.1o1	IMRAS-045	P	Day 140	0.00809189007781441
PF3D7_1210400	conserved Plasmodium protein, unknown function	PF3D7_1210400.1o1	IMRAS-045	P	Day 0	-0.163491290137888
PF3D7_1210400	conserved Plasmodium protein, unknown function	PF3D7_1210400.1o1	IMRAS-049	Mock	Day 0	0.11190450708747
PF3D7_1210400	conserved Plasmodium protein, unknown function	PF3D7_1210400.1o1	IMRAS-049	Mock	Day 140	0.0468158361954387
PF3D7_1210400	conserved Plasmodium protein, unknown function	PF3D7_1210400.1o1	IMRAS-054	Mock	Day 140	-0.0590579488020229
PF3D7_1210400	conserved Plasmodium protein, unknown function	PF3D7_1210400.1o1	IMRAS-054	Mock	Day 0	-0.080821523879596
PF3D7_1210400	conserved Plasmodium protein, unknown function	PF3D7_1210400.1o1	IMRAS-057	P	Day 0	0.155966543852394
PF3D7_1210400	conserved Plasmodium protein, unknown function	PF3D7_1210400.1o1	IMRAS-057	P	Day 140	0.311110683130359
PF3D7_1210400	conserved Plasmodium protein, unknown function	PF3D7_1210400.1o1	IMRAS-060	P	Day 140	0.275317098406212
PF3D7_1210400	conserved Plasmodium protein, unknown function	PF3D7_1210400.1o1	IMRAS-060	P	Day 0	0.345553408682179
PF3D7_1210400	conserved Plasmodium protein, unknown function	PF3D7_1210400.1o1	IMRAS-061	NP	Day 0	1.87906681014211
PF3D7_1210400	conserved Plasmodium protein, unknown function	PF3D7_1210400.1o1	IMRAS-061	NP	Day 140	2.01530886937663
PF3D7_1210400	conserved Plasmodium protein, unknown function	PF3D7_1210400.1o1	IMRAS-062	Mock	Day 140	-0.104951291714608
PF3D7_1210400	conserved Plasmodium protein, unknown function	PF3D7_1210400.1o1	IMRAS-062	Mock	Day 0	-0.0494447577203108
PF3D7_1210400	conserved Plasmodium protein, unknown function	PF3D7_1210400.1o1	IMRAS-071	NP	Day 0	0.107293886641314
PF3D7_1210400	conserved Plasmodium protein, unknown function	PF3D7_1210400.1o1	IMRAS-071	NP	Day 140	0.091663374431489
PF3D7_1210400	conserved Plasmodium protein, unknown function	PF3D7_1210400.1o1	IMRAS-078	P	Day 140	-0.12031166476064
PF3D7_1210400	conserved Plasmodium protein, unknown function	PF3D7_1210400.1o1	IMRAS-078	P	Day 0	-0.0261337094729903
PF3D7_1338900	serine/threonine protein kinase, putative	PF3D7_1338900.1o1	IMRAS-002	P	Day 0	-0.345045951380436
PF3D7_1338900	serine/threonine protein kinase, putative	PF3D7_1338900.1o1	IMRAS-002	P	Day 140	-0.225887930285721
PF3D7_1338900	serine/threonine protein kinase, putative	PF3D7_1338900.1o1	IMRAS-005	NP	Day 140	-0.208541688215158
PF3D7_1338900	serine/threonine protein kinase, putative	PF3D7_1338900.1o1	IMRAS-005	NP	Day 0	-0.163844491863422
PF3D7_1338900	serine/threonine protein kinase, putative	PF3D7_1338900.1o1	IMRAS-021	NP	Day 0	-0.0533179406831081
PF3D7_1338900	serine/threonine protein kinase, putative	PF3D7_1338900.1o1	IMRAS-021	NP	Day 140	-0.132609205894264
PF3D7_1338900	serine/threonine protein kinase, putative	PF3D7_1338900.1o1	IMRAS-033	NP	Day 140	-0.121438127449975
PF3D7_1338900	serine/threonine protein kinase, putative	PF3D7_1338900.1o1	IMRAS-033	NP	Day 0	-0.0136040905825414
PF3D7_1338900	serine/threonine protein kinase, putative	PF3D7_1338900.1o1	IMRAS-039	P	Day 0	-0.0710848881408257
PF3D7_1338900	serine/threonine protein kinase, putative	PF3D7_1338900.1o1	IMRAS-039	P	Day 140	-0.132169170812006
PF3D7_1338900	serine/threonine protein kinase, putative	PF3D7_1338900.1o1	IMRAS-045	P	Day 140	-0.0726974352840717
PF3D7_1338900	serine/threonine protein kinase, putative	PF3D7_1338900.1o1	IMRAS-045	P	Day 0	-0.307670059979808
PF3D7_1338900	serine/threonine protein kinase, putative	PF3D7_1338900.1o1	IMRAS-049	Mock	Day 0	0.0043988816194851
PF3D7_1338900	serine/threonine protein kinase, putative	PF3D7_1338900.1o1	IMRAS-049	Mock	Day 140	-0.12227835898096
PF3D7_1338900	serine/threonine protein kinase, putative	PF3D7_1338900.1o1	IMRAS-054	Mock	Day 140	-0.119565965418342
PF3D7_1338900	serine/threonine protein kinase, putative	PF3D7_1338900.1o1	IMRAS-054	Mock	Day 0	-0.187471385049983
PF3D7_1338900	serine/threonine protein kinase, putative	PF3D7_1338900.1o1	IMRAS-057	P	Day 0	0.038508962304217
PF3D7_1338900	serine/threonine protein kinase, putative	PF3D7_1338900.1o1	IMRAS-057	P	Day 140	0.187929051871137
PF3D7_1338900	serine/threonine protein kinase, putative	PF3D7_1338900.1o1	IMRAS-060	P	Day 140	0.0581787735298782
PF3D7_1338900	serine/threonine protein kinase, putative	PF3D7_1338900.1o1	IMRAS-060	P	Day 0	0.117459265807229
PF3D7_1338900	serine/threonine protein kinase, putative	PF3D7_1338900.1o1	IMRAS-061	NP	Day 0	0.0855856895440255
PF3D7_1338900	serine/threonine protein kinase, putative	PF3D7_1338900.1o1	IMRAS-061	NP	Day 140	0.169228267021476
PF3D7_1338900	serine/threonine protein kinase, putative	PF3D7_1338900.1o1	IMRAS-062	Mock	Day 140	0.0264674695743494
PF3D7_1338900	serine/threonine protein kinase, putative	PF3D7_1338900.1o1	IMRAS-062	Mock	Day 0	0.122937416329581
PF3D7_1338900	serine/threonine protein kinase, putative	PF3D7_1338900.1o1	IMRAS-071	NP	Day 0	0.175671772261508
PF3D7_1338900	serine/threonine protein kinase, putative	PF3D7_1338900.1o1	IMRAS-071	NP	Day 140	0.105871634246409
PF3D7_1338900	serine/threonine protein kinase, putative	PF3D7_1338900.1o1	IMRAS-078	P	Day 140	-0.02638278006261
PF3D7_1338900	serine/threonine protein kinase, putative	PF3D7_1338900.1o1	IMRAS-078	P	Day 0	0.0181663895497461
PF3D7_1005000	methionine-tRNA ligase, putative	PF3D7_1005000.1o1	IMRAS-002	P	Day 0	-0.298941981811833
PF3D7_1005000	methionine-tRNA ligase, putative	PF3D7_1005000.1o1	IMRAS-002	P	Day 140	-0.127683658771476
PF3D7_1005000	methionine-tRNA ligase, putative	PF3D7_1005000.1o1	IMRAS-005	NP	Day 140	-0.0914376048011221
PF3D7_1005000	methionine-tRNA ligase, putative	PF3D7_1005000.1o1	IMRAS-005	NP	Day 0	-0.132480320954087
PF3D7_1005000	methionine-tRNA ligase, putative	PF3D7_1005000.1o1	IMRAS-021	NP	Day 0	0.0266603175883837
PF3D7_1005000	methionine-tRNA ligase, putative	PF3D7_1005000.1o1	IMRAS-021	NP	Day 140	-0.0155070441705032
PF3D7_1005000	methionine-tRNA ligase, putative	PF3D7_1005000.1o1	IMRAS-033	NP	Day 140	-0.104028080597789
PF3D7_1005000	methionine-tRNA ligase, putative	PF3D7_1005000.1o1	IMRAS-033	NP	Day 0	0.0449933969565013
PF3D7_1005000	methionine-tRNA ligase, putative	PF3D7_1005000.1o1	IMRAS-039	P	Day 0	-0.0141555901251031
PF3D7_1005000	methionine-tRNA ligase, putative	PF3D7_1005000.1o1	IMRAS-039	P	Day 140	-0.0368986741766406
PF3D7_1005000	methionine-tRNA ligase, putative	PF3D7_1005000.1o1	IMRAS-045	P	Day 140	0.197282173226961
PF3D7_1005000	methionine-tRNA ligase, putative	PF3D7_1005000.1o1	IMRAS-045	P	Day 0	0.033110152628165
PF3D7_1005000	methionine-tRNA ligase, putative	PF3D7_1005000.1o1	IMRAS-049	Mock	Day 0	0.0828364645049025
PF3D7_1005000	methionine-tRNA ligase, putative	PF3D7_1005000.1o1	IMRAS-049	Mock	Day 140	0.01172607112672
PF3D7_1005000	methionine-tRNA ligase, putative	PF3D7_1005000.1o1	IMRAS-054	Mock	Day 140	0.335966926649773
PF3D7_1005000	methionine-tRNA ligase, putative	PF3D7_1005000.1o1	IMRAS-054	Mock	Day 0	0.901825668395885
PF3D7_1005000	methionine-tRNA ligase, putative	PF3D7_1005000.1o1	IMRAS-057	P	Day 0	0.0690972821376388
PF3D7_1005000	methionine-tRNA ligase, putative	PF3D7_1005000.1o1	IMRAS-057	P	Day 140	0.130782052090789
PF3D7_1005000	methionine-tRNA ligase, putative	PF3D7_1005000.1o1	IMRAS-060	P	Day 140	0.832919465611905
PF3D7_1005000	methionine-tRNA ligase, putative	PF3D7_1005000.1o1	IMRAS-060	P	Day 0	0.900464326449084
PF3D7_1005000	methionine-tRNA ligase, putative	PF3D7_1005000.1o1	IMRAS-061	NP	Day 0	2.41574098822319
PF3D7_1005000	methionine-tRNA ligase, putative	PF3D7_1005000.1o1	IMRAS-061	NP	Day 140	2.43871147162782
PF3D7_1005000	methionine-tRNA ligase, putative	PF3D7_1005000.1o1	IMRAS-062	Mock	Day 140	-0.0524838718204723
PF3D7_1005000	methionine-tRNA ligase, putative	PF3D7_1005000.1o1	IMRAS-062	Mock	Day 0	0.019314785255423
PF3D7_1005000	methionine-tRNA ligase, putative	PF3D7_1005000.1o1	IMRAS-071	NP	Day 0	0.127762597868756
PF3D7_1005000	methionine-tRNA ligase, putative	PF3D7_1005000.1o1	IMRAS-071	NP	Day 140	0.0799072730735126
PF3D7_1005000	methionine-tRNA ligase, putative	PF3D7_1005000.1o1	IMRAS-078	P	Day 140	3.65457919647789
PF3D7_1005000	methionine-tRNA ligase, putative	PF3D7_1005000.1o1	IMRAS-078	P	Day 0	3.49702350677469
PF3D7_1224200	conserved Plasmodium protein, unknown function	PF3D7_1224200.1o5	IMRAS-002	P	Day 0	-0.285047540153453
PF3D7_1224200	conserved Plasmodium protein, unknown function	PF3D7_1224200.1o5	IMRAS-002	P	Day 140	-0.0405200180422511
PF3D7_1224200	conserved Plasmodium protein, unknown function	PF3D7_1224200.1o5	IMRAS-005	NP	Day 140	0.172170551305053
PF3D7_1224200	conserved Plasmodium protein, unknown function	PF3D7_1224200.1o5	IMRAS-005	NP	Day 0	0.178026594853451
PF3D7_1224200	conserved Plasmodium protein, unknown function	PF3D7_1224200.1o5	IMRAS-021	NP	Day 0	0.0942110455815985
PF3D7_1224200	conserved Plasmodium protein, unknown function	PF3D7_1224200.1o5	IMRAS-021	NP	Day 140	0.067264421822216
PF3D7_1224200	conserved Plasmodium protein, unknown function	PF3D7_1224200.1o5	IMRAS-033	NP	Day 140	0.00268109172291275
PF3D7_1224200	conserved Plasmodium protein, unknown function	PF3D7_1224200.1o5	IMRAS-033	NP	Day 0	0.0602256127939302
PF3D7_1224200	conserved Plasmodium protein, unknown function	PF3D7_1224200.1o5	IMRAS-039	P	Day 0	0.0923737047966906
PF3D7_1224200	conserved Plasmodium protein, unknown function	PF3D7_1224200.1o5	IMRAS-039	P	Day 140	0.0145004783300049
PF3D7_1224200	conserved Plasmodium protein, unknown function	PF3D7_1224200.1o5	IMRAS-045	P	Day 140	0.136804487134036
PF3D7_1224200	conserved Plasmodium protein, unknown function	PF3D7_1224200.1o5	IMRAS-045	P	Day 0	-0.118076309954809
PF3D7_1224200	conserved Plasmodium protein, unknown function	PF3D7_1224200.1o5	IMRAS-049	Mock	Day 0	0.0798971866646632
PF3D7_1224200	conserved Plasmodium protein, unknown function	PF3D7_1224200.1o5	IMRAS-049	Mock	Day 140	0.0267315901521048
PF3D7_1224200	conserved Plasmodium protein, unknown function	PF3D7_1224200.1o5	IMRAS-054	Mock	Day 140	0.146727848841412
PF3D7_1224200	conserved Plasmodium protein, unknown function	PF3D7_1224200.1o5	IMRAS-054	Mock	Day 0	0.0319464062823549
PF3D7_1224200	conserved Plasmodium protein, unknown function	PF3D7_1224200.1o5	IMRAS-057	P	Day 0	0.282634905587946
PF3D7_1224200	conserved Plasmodium protein, unknown function	PF3D7_1224200.1o5	IMRAS-057	P	Day 140	0.35431168954837
PF3D7_1224200	conserved Plasmodium protein, unknown function	PF3D7_1224200.1o5	IMRAS-060	P	Day 140	0.181625212352966
PF3D7_1224200	conserved Plasmodium protein, unknown function	PF3D7_1224200.1o5	IMRAS-060	P	Day 0	0.166419168585591
PF3D7_1224200	conserved Plasmodium protein, unknown function	PF3D7_1224200.1o5	IMRAS-061	NP	Day 0	0.0926404470779758
PF3D7_1224200	conserved Plasmodium protein, unknown function	PF3D7_1224200.1o5	IMRAS-061	NP	Day 140	0.181343342058044
PF3D7_1224200	conserved Plasmodium protein, unknown function	PF3D7_1224200.1o5	IMRAS-062	Mock	Day 140	0.017905456070924
PF3D7_1224200	conserved Plasmodium protein, unknown function	PF3D7_1224200.1o5	IMRAS-062	Mock	Day 0	0.0683522785639781
PF3D7_1224200	conserved Plasmodium protein, unknown function	PF3D7_1224200.1o5	IMRAS-071	NP	Day 0	0.20837755148337
PF3D7_1224200	conserved Plasmodium protein, unknown function	PF3D7_1224200.1o5	IMRAS-071	NP	Day 140	0.15425329989548
PF3D7_1224200	conserved Plasmodium protein, unknown function	PF3D7_1224200.1o5	IMRAS-078	P	Day 140	0.0563979412487825
PF3D7_1224200	conserved Plasmodium protein, unknown function	PF3D7_1224200.1o5	IMRAS-078	P	Day 0	0.109958865469236
PF3D7_0723300	conserved Plasmodium protein, unknown function	PF3D7_0723300.1o1	IMRAS-002	P	Day 0	-0.382773572615305
PF3D7_0723300	conserved Plasmodium protein, unknown function	PF3D7_0723300.1o1	IMRAS-002	P	Day 140	-0.167212022958113
PF3D7_0723300	conserved Plasmodium protein, unknown function	PF3D7_0723300.1o1	IMRAS-005	NP	Day 140	-0.204812185817101
PF3D7_0723300	conserved Plasmodium protein, unknown function	PF3D7_0723300.1o1	IMRAS-005	NP	Day 0	-0.176228216319254
PF3D7_0723300	conserved Plasmodium protein, unknown function	PF3D7_0723300.1o1	IMRAS-021	NP	Day 0	-0.0650410173554672
PF3D7_0723300	conserved Plasmodium protein, unknown function	PF3D7_0723300.1o1	IMRAS-021	NP	Day 140	-0.0328722494632352
PF3D7_0723300	conserved Plasmodium protein, unknown function	PF3D7_0723300.1o1	IMRAS-033	NP	Day 140	-0.151526090616803
PF3D7_0723300	conserved Plasmodium protein, unknown function	PF3D7_0723300.1o1	IMRAS-033	NP	Day 0	0.0129198980155731
PF3D7_0723300	conserved Plasmodium protein, unknown function	PF3D7_0723300.1o1	IMRAS-039	P	Day 0	-0.0293610487513227
PF3D7_0723300	conserved Plasmodium protein, unknown function	PF3D7_0723300.1o1	IMRAS-039	P	Day 140	-0.0523465765147346
PF3D7_0723300	conserved Plasmodium protein, unknown function	PF3D7_0723300.1o1	IMRAS-045	P	Day 140	0.0383505124849961
PF3D7_0723300	conserved Plasmodium protein, unknown function	PF3D7_0723300.1o1	IMRAS-045	P	Day 0	-0.111482450998055
PF3D7_0723300	conserved Plasmodium protein, unknown function	PF3D7_0723300.1o1	IMRAS-049	Mock	Day 0	0.233713542454595
PF3D7_0723300	conserved Plasmodium protein, unknown function	PF3D7_0723300.1o1	IMRAS-049	Mock	Day 140	0.172267568914807
PF3D7_0723300	conserved Plasmodium protein, unknown function	PF3D7_0723300.1o1	IMRAS-054	Mock	Day 140	-0.0940952779022233
PF3D7_0723300	conserved Plasmodium protein, unknown function	PF3D7_0723300.1o1	IMRAS-054	Mock	Day 0	-0.121404370624443
PF3D7_0723300	conserved Plasmodium protein, unknown function	PF3D7_0723300.1o1	IMRAS-057	P	Day 0	0.0468575435946779
PF3D7_0723300	conserved Plasmodium protein, unknown function	PF3D7_0723300.1o1	IMRAS-057	P	Day 140	0.106043105382637
PF3D7_0723300	conserved Plasmodium protein, unknown function	PF3D7_0723300.1o1	IMRAS-060	P	Day 140	0.0890893301478854
PF3D7_0723300	conserved Plasmodium protein, unknown function	PF3D7_0723300.1o1	IMRAS-060	P	Day 0	0.0765154306882394
PF3D7_0723300	conserved Plasmodium protein, unknown function	PF3D7_0723300.1o1	IMRAS-061	NP	Day 0	0.137105650915313
PF3D7_0723300	conserved Plasmodium protein, unknown function	PF3D7_0723300.1o1	IMRAS-061	NP	Day 140	0.17731627722166
PF3D7_0723300	conserved Plasmodium protein, unknown function	PF3D7_0723300.1o1	IMRAS-062	Mock	Day 140	-0.0269487797133348
PF3D7_0723300	conserved Plasmodium protein, unknown function	PF3D7_0723300.1o1	IMRAS-062	Mock	Day 0	0.0478087010807187
PF3D7_0723300	conserved Plasmodium protein, unknown function	PF3D7_0723300.1o1	IMRAS-071	NP	Day 0	0.0580344612037855
PF3D7_0723300	conserved Plasmodium protein, unknown function	PF3D7_0723300.1o1	IMRAS-071	NP	Day 140	0.0599037459727203
PF3D7_0723300	conserved Plasmodium protein, unknown function	PF3D7_0723300.1o1	IMRAS-078	P	Day 140	-0.0696252922176779
PF3D7_0723300	conserved Plasmodium protein, unknown function	PF3D7_0723300.1o1	IMRAS-078	P	Day 0	0.0151544990176404
PF3D7_1230900	atypical protein kinase, RIO family, putative	PF3D7_1230900.1o1	IMRAS-002	P	Day 0	-0.301270787871807
PF3D7_1230900	atypical protein kinase, RIO family, putative	PF3D7_1230900.1o1	IMRAS-002	P	Day 140	-0.0809796253140345
PF3D7_1230900	atypical protein kinase, RIO family, putative	PF3D7_1230900.1o1	IMRAS-005	NP	Day 140	-0.133949959440477
PF3D7_1230900	atypical protein kinase, RIO family, putative	PF3D7_1230900.1o1	IMRAS-005	NP	Day 0	-0.0883473843254752
PF3D7_1230900	atypical protein kinase, RIO family, putative	PF3D7_1230900.1o1	IMRAS-021	NP	Day 0	-0.0351579031855902
PF3D7_1230900	atypical protein kinase, RIO family, putative	PF3D7_1230900.1o1	IMRAS-021	NP	Day 140	0.0396623502597198
PF3D7_1230900	atypical protein kinase, RIO family, putative	PF3D7_1230900.1o1	IMRAS-033	NP	Day 140	-0.0625210845580586
PF3D7_1230900	atypical protein kinase, RIO family, putative	PF3D7_1230900.1o1	IMRAS-033	NP	Day 0	-0.00905479224168815
PF3D7_1230900	atypical protein kinase, RIO family, putative	PF3D7_1230900.1o1	IMRAS-039	P	Day 0	0.0697863599675674
PF3D7_1230900	atypical protein kinase, RIO family, putative	PF3D7_1230900.1o1	IMRAS-039	P	Day 140	-0.0515073123602416
PF3D7_1230900	atypical protein kinase, RIO family, putative	PF3D7_1230900.1o1	IMRAS-045	P	Day 140	0.101015477651902
PF3D7_1230900	atypical protein kinase, RIO family, putative	PF3D7_1230900.1o1	IMRAS-045	P	Day 0	-0.0620311676032319
PF3D7_1230900	atypical protein kinase, RIO family, putative	PF3D7_1230900.1o1	IMRAS-049	Mock	Day 0	0.303410039115295
PF3D7_1230900	atypical protein kinase, RIO family, putative	PF3D7_1230900.1o1	IMRAS-049	Mock	Day 140	0.236132896420079
PF3D7_1230900	atypical protein kinase, RIO family, putative	PF3D7_1230900.1o1	IMRAS-054	Mock	Day 140	-0.0732079114283994
PF3D7_1230900	atypical protein kinase, RIO family, putative	PF3D7_1230900.1o1	IMRAS-054	Mock	Day 0	-0.112208440723846
PF3D7_1230900	atypical protein kinase, RIO family, putative	PF3D7_1230900.1o1	IMRAS-057	P	Day 0	0.0065997143494716
PF3D7_1230900	atypical protein kinase, RIO family, putative	PF3D7_1230900.1o1	IMRAS-057	P	Day 140	0.0825203825292125
PF3D7_1230900	atypical protein kinase, RIO family, putative	PF3D7_1230900.1o1	IMRAS-060	P	Day 140	0.0967145859589156
PF3D7_1230900	atypical protein kinase, RIO family, putative	PF3D7_1230900.1o1	IMRAS-060	P	Day 0	0.144370419908823
PF3D7_1230900	atypical protein kinase, RIO family, putative	PF3D7_1230900.1o1	IMRAS-061	NP	Day 0	0.143913504873575
PF3D7_1230900	atypical protein kinase, RIO family, putative	PF3D7_1230900.1o1	IMRAS-061	NP	Day 140	0.250056092142058
PF3D7_1230900	atypical protein kinase, RIO family, putative	PF3D7_1230900.1o1	IMRAS-062	Mock	Day 140	0.0446453040233461
PF3D7_1230900	atypical protein kinase, RIO family, putative	PF3D7_1230900.1o1	IMRAS-062	Mock	Day 0	0.0627784337393855
PF3D7_1230900	atypical protein kinase, RIO family, putative	PF3D7_1230900.1o1	IMRAS-071	NP	Day 0	0.137087974411116
PF3D7_1230900	atypical protein kinase, RIO family, putative	PF3D7_1230900.1o1	IMRAS-071	NP	Day 140	0.10020511069729
PF3D7_1230900	atypical protein kinase, RIO family, putative	PF3D7_1230900.1o1	IMRAS-078	P	Day 140	-0.0520056513697309
PF3D7_1230900	atypical protein kinase, RIO family, putative	PF3D7_1230900.1o1	IMRAS-078	P	Day 0	0.00456308774992564
PF3D7_0311300	phosphatidylinositol 3- and 4-kinase, putative	PF3D7_0311300.1o4	IMRAS-002	P	Day 0	-0.0792113601989008
PF3D7_0311300	phosphatidylinositol 3- and 4-kinase, putative	PF3D7_0311300.1o4	IMRAS-002	P	Day 140	0.0611419566170515
PF3D7_0311300	phosphatidylinositol 3- and 4-kinase, putative	PF3D7_0311300.1o4	IMRAS-005	NP	Day 140	-0.156585606091763
PF3D7_0311300	phosphatidylinositol 3- and 4-kinase, putative	PF3D7_0311300.1o4	IMRAS-005	NP	Day 0	-0.131618753271933
PF3D7_0311300	phosphatidylinositol 3- and 4-kinase, putative	PF3D7_0311300.1o4	IMRAS-021	NP	Day 0	0.00342177422026246
PF3D7_0311300	phosphatidylinositol 3- and 4-kinase, putative	PF3D7_0311300.1o4	IMRAS-021	NP	Day 140	-0.0266864495169408
PF3D7_0311300	phosphatidylinositol 3- and 4-kinase, putative	PF3D7_0311300.1o4	IMRAS-033	NP	Day 140	-0.00591599913798291
PF3D7_0311300	phosphatidylinositol 3- and 4-kinase, putative	PF3D7_0311300.1o4	IMRAS-033	NP	Day 0	0.0449933969565013
PF3D7_0311300	phosphatidylinositol 3- and 4-kinase, putative	PF3D7_0311300.1o4	IMRAS-039	P	Day 0	-0.00768770613228398
PF3D7_0311300	phosphatidylinositol 3- and 4-kinase, putative	PF3D7_0311300.1o4	IMRAS-039	P	Day 140	0.0718544713560121
PF3D7_0311300	phosphatidylinositol 3- and 4-kinase, putative	PF3D7_0311300.1o4	IMRAS-045	P	Day 140	0.0978263190370949
PF3D7_0311300	phosphatidylinositol 3- and 4-kinase, putative	PF3D7_0311300.1o4	IMRAS-045	P	Day 0	-0.0725399188400164
PF3D7_0311300	phosphatidylinositol 3- and 4-kinase, putative	PF3D7_0311300.1o4	IMRAS-049	Mock	Day 0	0.281829508529782
PF3D7_0311300	phosphatidylinositol 3- and 4-kinase, putative	PF3D7_0311300.1o4	IMRAS-049	Mock	Day 140	0.228197949285008
PF3D7_0311300	phosphatidylinositol 3- and 4-kinase, putative	PF3D7_0311300.1o4	IMRAS-054	Mock	Day 140	0.00519992643555156
PF3D7_0311300	phosphatidylinositol 3- and 4-kinase, putative	PF3D7_0311300.1o4	IMRAS-054	Mock	Day 0	-0.0815116435009298
PF3D7_0311300	phosphatidylinositol 3- and 4-kinase, putative	PF3D7_0311300.1o4	IMRAS-057	P	Day 0	-0.0904218771604501
PF3D7_0311300	phosphatidylinositol 3- and 4-kinase, putative	PF3D7_0311300.1o4	IMRAS-057	P	Day 140	0.0315648894233593
PF3D7_0311300	phosphatidylinositol 3- and 4-kinase, putative	PF3D7_0311300.1o4	IMRAS-060	P	Day 140	-0.0122496099806
PF3D7_0311300	phosphatidylinositol 3- and 4-kinase, putative	PF3D7_0311300.1o4	IMRAS-060	P	Day 0	0.0130377168883307
PF3D7_0311300	phosphatidylinositol 3- and 4-kinase, putative	PF3D7_0311300.1o4	IMRAS-061	NP	Day 0	0.128550407179594
PF3D7_0311300	phosphatidylinositol 3- and 4-kinase, putative	PF3D7_0311300.1o4	IMRAS-061	NP	Day 140	0.157010593092258
PF3D7_0311300	phosphatidylinositol 3- and 4-kinase, putative	PF3D7_0311300.1o4	IMRAS-062	Mock	Day 140	-0.0654229275279707
PF3D7_0311300	phosphatidylinositol 3- and 4-kinase, putative	PF3D7_0311300.1o4	IMRAS-062	Mock	Day 0	0.082193398871981
PF3D7_0311300	phosphatidylinositol 3- and 4-kinase, putative	PF3D7_0311300.1o4	IMRAS-071	NP	Day 0	0.117402086263034
PF3D7_0311300	phosphatidylinositol 3- and 4-kinase, putative	PF3D7_0311300.1o4	IMRAS-071	NP	Day 140	0.0555182069561191
PF3D7_0311300	phosphatidylinositol 3- and 4-kinase, putative	PF3D7_0311300.1o4	IMRAS-078	P	Day 140	0.329709826278403
PF3D7_0311300	phosphatidylinositol 3- and 4-kinase, putative	PF3D7_0311300.1o4	IMRAS-078	P	Day 0	0.314903208362075
PF3D7_0208000	serine repeat antigen 1 (SERA1)	PF3D7_0208000.4o4	IMRAS-002	P	Day 0	-0.247513743004831
PF3D7_0208000	serine repeat antigen 1 (SERA1)	PF3D7_0208000.4o4	IMRAS-002	P	Day 140	-0.0777007715370246
PF3D7_0208000	serine repeat antigen 1 (SERA1)	PF3D7_0208000.4o4	IMRAS-005	NP	Day 140	-0.11457675424526
PF3D7_0208000	serine repeat antigen 1 (SERA1)	PF3D7_0208000.4o4	IMRAS-005	NP	Day 0	-0.165607100562681
PF3D7_0208000	serine repeat antigen 1 (SERA1)	PF3D7_0208000.4o4	IMRAS-021	NP	Day 0	0.00244533083890097
PF3D7_0208000	serine repeat antigen 1 (SERA1)	PF3D7_0208000.4o4	IMRAS-021	NP	Day 140	-0.0182937845403419
PF3D7_0208000	serine repeat antigen 1 (SERA1)	PF3D7_0208000.4o4	IMRAS-033	NP	Day 140	-0.139060842997607
PF3D7_0208000	serine repeat antigen 1 (SERA1)	PF3D7_0208000.4o4	IMRAS-033	NP	Day 0	0.0345648920555544
PF3D7_0208000	serine repeat antigen 1 (SERA1)	PF3D7_0208000.4o4	IMRAS-039	P	Day 0	0.388040183557589
PF3D7_0208000	serine repeat antigen 1 (SERA1)	PF3D7_0208000.4o4	IMRAS-039	P	Day 140	0.349831277819856
PF3D7_0208000	serine repeat antigen 1 (SERA1)	PF3D7_0208000.4o4	IMRAS-045	P	Day 140	0.0978263190370949
PF3D7_0208000	serine repeat antigen 1 (SERA1)	PF3D7_0208000.4o4	IMRAS-045	P	Day 0	-0.139618240594265
PF3D7_0208000	serine repeat antigen 1 (SERA1)	PF3D7_0208000.4o4	IMRAS-049	Mock	Day 0	0.262083894772431
PF3D7_0208000	serine repeat antigen 1 (SERA1)	PF3D7_0208000.4o4	IMRAS-049	Mock	Day 140	0.188716115392706
PF3D7_0208000	serine repeat antigen 1 (SERA1)	PF3D7_0208000.4o4	IMRAS-054	Mock	Day 140	0.052668544092402
PF3D7_0208000	serine repeat antigen 1 (SERA1)	PF3D7_0208000.4o4	IMRAS-054	Mock	Day 0	-0.137819084402883
PF3D7_0208000	serine repeat antigen 1 (SERA1)	PF3D7_0208000.4o4	IMRAS-057	P	Day 0	-0.030078122953195702
PF3D7_0208000	serine repeat antigen 1 (SERA1)	PF3D7_0208000.4o4	IMRAS-057	P	Day 140	0.0342921020330138
PF3D7_0208000	serine repeat antigen 1 (SERA1)	PF3D7_0208000.4o4	IMRAS-060	P	Day 140	-0.00815453189503934
PF3D7_0208000	serine repeat antigen 1 (SERA1)	PF3D7_0208000.4o4	IMRAS-060	P	Day 0	-0.0289375468978985
PF3D7_0208000	serine repeat antigen 1 (SERA1)	PF3D7_0208000.4o4	IMRAS-061	NP	Day 0	0.164146412053672
PF3D7_0208000	serine repeat antigen 1 (SERA1)	PF3D7_0208000.4o4	IMRAS-061	NP	Day 140	0.35984423768017
PF3D7_0208000	serine repeat antigen 1 (SERA1)	PF3D7_0208000.4o4	IMRAS-062	Mock	Day 140	0.108251958167179
PF3D7_0208000	serine repeat antigen 1 (SERA1)	PF3D7_0208000.4o4	IMRAS-062	Mock	Day 0	0.223781872737955
PF3D7_0208000	serine repeat antigen 1 (SERA1)	PF3D7_0208000.4o4	IMRAS-071	NP	Day 0	0.130341141970533
PF3D7_0208000	serine repeat antigen 1 (SERA1)	PF3D7_0208000.4o4	IMRAS-071	NP	Day 140	0.112079210985582
PF3D7_0208000	serine repeat antigen 1 (SERA1)	PF3D7_0208000.4o4	IMRAS-078	P	Day 140	0.578378271430493
PF3D7_0208000	serine repeat antigen 1 (SERA1)	PF3D7_0208000.4o4	IMRAS-078	P	Day 0	0.586485134151031
PF3D7_0103500	conserved Plasmodium protein, unknown function	PF3D7_0103500.2o7	IMRAS-002	P	Day 0	-0.141480945935577
PF3D7_0103500	conserved Plasmodium protein, unknown function	PF3D7_0103500.2o7	IMRAS-002	P	Day 140	-0.00116419407478574
PF3D7_0103500	conserved Plasmodium protein, unknown function	PF3D7_0103500.2o7	IMRAS-005	NP	Day 140	-0.179582070994872
PF3D7_0103500	conserved Plasmodium protein, unknown function	PF3D7_0103500.2o7	IMRAS-005	NP	Day 0	-0.14633584200868
PF3D7_0103500	conserved Plasmodium protein, unknown function	PF3D7_0103500.2o7	IMRAS-021	NP	Day 0	0.0405210026982825
PF3D7_0103500	conserved Plasmodium protein, unknown function	PF3D7_0103500.2o7	IMRAS-021	NP	Day 140	0.133039689472454
PF3D7_0103500	conserved Plasmodium protein, unknown function	PF3D7_0103500.2o7	IMRAS-033	NP	Day 140	-0.031470338599096
PF3D7_0103500	conserved Plasmodium protein, unknown function	PF3D7_0103500.2o7	IMRAS-033	NP	Day 0	0.0944497835121716
PF3D7_0103500	conserved Plasmodium protein, unknown function	PF3D7_0103500.2o7	IMRAS-039	P	Day 0	2.2447614210446
PF3D7_0103500	conserved Plasmodium protein, unknown function	PF3D7_0103500.2o7	IMRAS-039	P	Day 140	2.35680236340165
PF3D7_0103500	conserved Plasmodium protein, unknown function	PF3D7_0103500.2o7	IMRAS-045	P	Day 140	0.236961543289963
PF3D7_0103500	conserved Plasmodium protein, unknown function	PF3D7_0103500.2o7	IMRAS-045	P	Day 0	0.0303067608480472
PF3D7_0103500	conserved Plasmodium protein, unknown function	PF3D7_0103500.2o7	IMRAS-049	Mock	Day 0	0.125271730825299
PF3D7_0103500	conserved Plasmodium protein, unknown function	PF3D7_0103500.2o7	IMRAS-049	Mock	Day 140	0.0477652900243033
PF3D7_0103500	conserved Plasmodium protein, unknown function	PF3D7_0103500.2o7	IMRAS-054	Mock	Day 140	0.0186048548471387
PF3D7_0103500	conserved Plasmodium protein, unknown function	PF3D7_0103500.2o7	IMRAS-054	Mock	Day 0	0.0389482490355064
PF3D7_0103500	conserved Plasmodium protein, unknown function	PF3D7_0103500.2o7	IMRAS-057	P	Day 0	0.102135164471262
PF3D7_0103500	conserved Plasmodium protein, unknown function	PF3D7_0103500.2o7	IMRAS-057	P	Day 140	0.195867711280908
PF3D7_0103500	conserved Plasmodium protein, unknown function	PF3D7_0103500.2o7	IMRAS-060	P	Day 140	0.00891898146390169
PF3D7_0103500	conserved Plasmodium protein, unknown function	PF3D7_0103500.2o7	IMRAS-060	P	Day 0	0.0327761392588233
PF3D7_0103500	conserved Plasmodium protein, unknown function	PF3D7_0103500.2o7	IMRAS-061	NP	Day 0	0.155750490932615
PF3D7_0103500	conserved Plasmodium protein, unknown function	PF3D7_0103500.2o7	IMRAS-061	NP	Day 140	0.229783697115796
PF3D7_0103500	conserved Plasmodium protein, unknown function	PF3D7_0103500.2o7	IMRAS-062	Mock	Day 140	0.231861040258734
PF3D7_0103500	conserved Plasmodium protein, unknown function	PF3D7_0103500.2o7	IMRAS-062	Mock	Day 0	0.227107972288177
PF3D7_0103500	conserved Plasmodium protein, unknown function	PF3D7_0103500.2o7	IMRAS-071	NP	Day 0	0.615307852714967
PF3D7_0103500	conserved Plasmodium protein, unknown function	PF3D7_0103500.2o7	IMRAS-071	NP	Day 140	0.428365159296167
PF3D7_0103500	conserved Plasmodium protein, unknown function	PF3D7_0103500.2o7	IMRAS-078	P	Day 140	0.575142318580234
PF3D7_0103500	conserved Plasmodium protein, unknown function	PF3D7_0103500.2o7	IMRAS-078	P	Day 0	0.508313519993917
PF3D7_0615600	conserved Plasmodium protein, unknown function	PF3D7_0615600.5o8	IMRAS-002	P	Day 0	0.0642743215661596
PF3D7_0615600	conserved Plasmodium protein, unknown function	PF3D7_0615600.5o8	IMRAS-002	P	Day 140	0.135068170420363
PF3D7_0615600	conserved Plasmodium protein, unknown function	PF3D7_0615600.5o8	IMRAS-005	NP	Day 140	-0.0197917879748015
PF3D7_0615600	conserved Plasmodium protein, unknown function	PF3D7_0615600.5o8	IMRAS-005	NP	Day 0	0.0426063856040049
PF3D7_0615600	conserved Plasmodium protein, unknown function	PF3D7_0615600.5o8	IMRAS-021	NP	Day 0	0.374103283051568
PF3D7_0615600	conserved Plasmodium protein, unknown function	PF3D7_0615600.5o8	IMRAS-021	NP	Day 140	0.373970505192066
PF3D7_0615600	conserved Plasmodium protein, unknown function	PF3D7_0615600.5o8	IMRAS-033	NP	Day 140	0.519449047880791
PF3D7_0615600	conserved Plasmodium protein, unknown function	PF3D7_0615600.5o8	IMRAS-033	NP	Day 0	0.371508066876233
PF3D7_0615600	conserved Plasmodium protein, unknown function	PF3D7_0615600.5o8	IMRAS-039	P	Day 0	0.114283438514841
PF3D7_0615600	conserved Plasmodium protein, unknown function	PF3D7_0615600.5o8	IMRAS-039	P	Day 140	0.132195520999758
PF3D7_0615600	conserved Plasmodium protein, unknown function	PF3D7_0615600.5o8	IMRAS-045	P	Day 140	-0.0275957255799337
PF3D7_0615600	conserved Plasmodium protein, unknown function	PF3D7_0615600.5o8	IMRAS-045	P	Day 0	-0.25456940694515
PF3D7_0615600	conserved Plasmodium protein, unknown function	PF3D7_0615600.5o8	IMRAS-049	Mock	Day 0	1.09574711835984
PF3D7_0615600	conserved Plasmodium protein, unknown function	PF3D7_0615600.5o8	IMRAS-049	Mock	Day 140	1.76070854037689
PF3D7_0615600	conserved Plasmodium protein, unknown function	PF3D7_0615600.5o8	IMRAS-054	Mock	Day 140	-0.0791449364362524
PF3D7_0615600	conserved Plasmodium protein, unknown function	PF3D7_0615600.5o8	IMRAS-054	Mock	Day 0	-0.199406882625716
PF3D7_0615600	conserved Plasmodium protein, unknown function	PF3D7_0615600.5o8	IMRAS-057	P	Day 0	0.110124550397694
PF3D7_0615600	conserved Plasmodium protein, unknown function	PF3D7_0615600.5o8	IMRAS-057	P	Day 140	0.21552532127809
PF3D7_0615600	conserved Plasmodium protein, unknown function	PF3D7_0615600.5o8	IMRAS-060	P	Day 140	0.00730161017243347
PF3D7_0615600	conserved Plasmodium protein, unknown function	PF3D7_0615600.5o8	IMRAS-060	P	Day 0	0.058156805557056
PF3D7_0615600	conserved Plasmodium protein, unknown function	PF3D7_0615600.5o8	IMRAS-061	NP	Day 0	2.42857539995922
PF3D7_0615600	conserved Plasmodium protein, unknown function	PF3D7_0615600.5o8	IMRAS-061	NP	Day 140	2.43175566352273
PF3D7_0615600	conserved Plasmodium protein, unknown function	PF3D7_0615600.5o8	IMRAS-062	Mock	Day 140	1.40319561195572
PF3D7_0615600	conserved Plasmodium protein, unknown function	PF3D7_0615600.5o8	IMRAS-062	Mock	Day 0	1.11712279505546
PF3D7_0615600	conserved Plasmodium protein, unknown function	PF3D7_0615600.5o8	IMRAS-071	NP	Day 0	0.329172019859222
PF3D7_0615600	conserved Plasmodium protein, unknown function	PF3D7_0615600.5o8	IMRAS-071	NP	Day 140	0.245892189024278
PF3D7_0615600	conserved Plasmodium protein, unknown function	PF3D7_0615600.5o8	IMRAS-078	P	Day 140	1.89317766478053
PF3D7_0615600	conserved Plasmodium protein, unknown function	PF3D7_0615600.5o8	IMRAS-078	P	Day 0	1.70360031546214
PF3D7_1402900	conserved Plasmodium protein, unknown function	PF3D7_1402900.1o1	IMRAS-002	P	Day 0	-0.375394042249708
PF3D7_1402900	conserved Plasmodium protein, unknown function	PF3D7_1402900.1o1	IMRAS-002	P	Day 140	-0.200703088027462
PF3D7_1402900	conserved Plasmodium protein, unknown function	PF3D7_1402900.1o1	IMRAS-005	NP	Day 140	-0.240001614279402
PF3D7_1402900	conserved Plasmodium protein, unknown function	PF3D7_1402900.1o1	IMRAS-005	NP	Day 0	-0.277414643518698
PF3D7_1402900	conserved Plasmodium protein, unknown function	PF3D7_1402900.1o1	IMRAS-021	NP	Day 0	-0.018214139727192
PF3D7_1402900	conserved Plasmodium protein, unknown function	PF3D7_1402900.1o1	IMRAS-021	NP	Day 140	-0.0868432599477575
PF3D7_1402900	conserved Plasmodium protein, unknown function	PF3D7_1402900.1o1	IMRAS-033	NP	Day 140	-0.0919648624505403
PF3D7_1402900	conserved Plasmodium protein, unknown function	PF3D7_1402900.1o1	IMRAS-033	NP	Day 0	-0.081830712969964
PF3D7_1402900	conserved Plasmodium protein, unknown function	PF3D7_1402900.1o1	IMRAS-039	P	Day 0	-0.0271790039074897
PF3D7_1402900	conserved Plasmodium protein, unknown function	PF3D7_1402900.1o1	IMRAS-039	P	Day 140	-0.0893353326545352
PF3D7_1402900	conserved Plasmodium protein, unknown function	PF3D7_1402900.1o1	IMRAS-045	P	Day 140	-8.5442409420011e-4
PF3D7_1402900	conserved Plasmodium protein, unknown function	PF3D7_1402900.1o1	IMRAS-045	P	Day 0	-0.224124536563236
PF3D7_1402900	conserved Plasmodium protein, unknown function	PF3D7_1402900.1o1	IMRAS-049	Mock	Day 0	0.164645969159443
PF3D7_1402900	conserved Plasmodium protein, unknown function	PF3D7_1402900.1o1	IMRAS-049	Mock	Day 140	0.128512703908664
PF3D7_1402900	conserved Plasmodium protein, unknown function	PF3D7_1402900.1o1	IMRAS-054	Mock	Day 140	-0.170312224378906
PF3D7_1402900	conserved Plasmodium protein, unknown function	PF3D7_1402900.1o1	IMRAS-054	Mock	Day 0	-0.234281923904176
PF3D7_1402900	conserved Plasmodium protein, unknown function	PF3D7_1402900.1o1	IMRAS-057	P	Day 0	-0.223495314931089
PF3D7_1402900	conserved Plasmodium protein, unknown function	PF3D7_1402900.1o1	IMRAS-057	P	Day 140	-0.111819657473298
PF3D7_1402900	conserved Plasmodium protein, unknown function	PF3D7_1402900.1o1	IMRAS-060	P	Day 140	-0.206887927761789
PF3D7_1402900	conserved Plasmodium protein, unknown function	PF3D7_1402900.1o1	IMRAS-060	P	Day 0	-0.15314041714675
PF3D7_1402900	conserved Plasmodium protein, unknown function	PF3D7_1402900.1o1	IMRAS-061	NP	Day 0	-0.0632776963704575
PF3D7_1402900	conserved Plasmodium protein, unknown function	PF3D7_1402900.1o1	IMRAS-061	NP	Day 140	0.0520603251130769
PF3D7_1402900	conserved Plasmodium protein, unknown function	PF3D7_1402900.1o1	IMRAS-062	Mock	Day 140	-0.0996178474115688
PF3D7_1402900	conserved Plasmodium protein, unknown function	PF3D7_1402900.1o1	IMRAS-062	Mock	Day 0	-0.0195742281381719
PF3D7_1402900	conserved Plasmodium protein, unknown function	PF3D7_1402900.1o1	IMRAS-071	NP	Day 0	0.0052785913437603
PF3D7_1402900	conserved Plasmodium protein, unknown function	PF3D7_1402900.1o1	IMRAS-071	NP	Day 140	0.0166403940581592
PF3D7_1402900	conserved Plasmodium protein, unknown function	PF3D7_1402900.1o1	IMRAS-078	P	Day 140	-0.118564002474372
PF3D7_1402900	conserved Plasmodium protein, unknown function	PF3D7_1402900.1o1	IMRAS-078	P	Day 0	-0.0830895942850667
PF3D7_1335700	conserved Plasmodium protein, unknown function	PF3D7_1335700.2o3	IMRAS-002	P	Day 0	-0.435515034687278
PF3D7_1335700	conserved Plasmodium protein, unknown function	PF3D7_1335700.2o3	IMRAS-002	P	Day 140	-0.279498398532482
PF3D7_1335700	conserved Plasmodium protein, unknown function	PF3D7_1335700.2o3	IMRAS-005	NP	Day 140	-0.217907843428785
PF3D7_1335700	conserved Plasmodium protein, unknown function	PF3D7_1335700.2o3	IMRAS-005	NP	Day 0	-0.277414643518698
PF3D7_1335700	conserved Plasmodium protein, unknown function	PF3D7_1335700.2o3	IMRAS-021	NP	Day 0	-0.097648607221597
PF3D7_1335700	conserved Plasmodium protein, unknown function	PF3D7_1335700.2o3	IMRAS-021	NP	Day 140	-0.123579163639411
PF3D7_1335700	conserved Plasmodium protein, unknown function	PF3D7_1335700.2o3	IMRAS-033	NP	Day 140	-0.143203970065031
PF3D7_1335700	conserved Plasmodium protein, unknown function	PF3D7_1335700.2o3	IMRAS-033	NP	Day 0	-0.0908157640646259
PF3D7_1335700	conserved Plasmodium protein, unknown function	PF3D7_1335700.2o3	IMRAS-039	P	Day 0	0.0157828318913005
PF3D7_1335700	conserved Plasmodium protein, unknown function	PF3D7_1335700.2o3	IMRAS-039	P	Day 140	0.00767161532370331
PF3D7_1335700	conserved Plasmodium protein, unknown function	PF3D7_1335700.2o3	IMRAS-045	P	Day 140	0.0602255810298225
PF3D7_1335700	conserved Plasmodium protein, unknown function	PF3D7_1335700.2o3	IMRAS-045	P	Day 0	-0.115357540732854
PF3D7_1335700	conserved Plasmodium protein, unknown function	PF3D7_1335700.2o3	IMRAS-049	Mock	Day 0	-2.5915125856101e-4
PF3D7_1335700	conserved Plasmodium protein, unknown function	PF3D7_1335700.2o3	IMRAS-049	Mock	Day 140	-0.102130140458756
PF3D7_1335700	conserved Plasmodium protein, unknown function	PF3D7_1335700.2o3	IMRAS-054	Mock	Day 140	0.124169257811548
PF3D7_1335700	conserved Plasmodium protein, unknown function	PF3D7_1335700.2o3	IMRAS-054	Mock	Day 0	0.572195713212508
PF3D7_1335700	conserved Plasmodium protein, unknown function	PF3D7_1335700.2o3	IMRAS-057	P	Day 0	-0.142406823056072
PF3D7_1335700	conserved Plasmodium protein, unknown function	PF3D7_1335700.2o3	IMRAS-057	P	Day 140	-1.7430164438891e-4
PF3D7_1335700	conserved Plasmodium protein, unknown function	PF3D7_1335700.2o3	IMRAS-060	P	Day 140	-0.157978327280842
PF3D7_1335700	conserved Plasmodium protein, unknown function	PF3D7_1335700.2o3	IMRAS-060	P	Day 0	-0.144066833521288
PF3D7_1335700	conserved Plasmodium protein, unknown function	PF3D7_1335700.2o3	IMRAS-061	NP	Day 0	1.14108080213573
PF3D7_1335700	conserved Plasmodium protein, unknown function	PF3D7_1335700.2o3	IMRAS-061	NP	Day 140	1.26246439591046
PF3D7_1335700	conserved Plasmodium protein, unknown function	PF3D7_1335700.2o3	IMRAS-062	Mock	Day 140	-0.11972075104495
PF3D7_1335700	conserved Plasmodium protein, unknown function	PF3D7_1335700.2o3	IMRAS-062	Mock	Day 0	-0.0575157999783258
PF3D7_1335700	conserved Plasmodium protein, unknown function	PF3D7_1335700.2o3	IMRAS-071	NP	Day 0	0.0509066744761277
PF3D7_1335700	conserved Plasmodium protein, unknown function	PF3D7_1335700.2o3	IMRAS-071	NP	Day 140	0.043167297499684
PF3D7_1335700	conserved Plasmodium protein, unknown function	PF3D7_1335700.2o3	IMRAS-078	P	Day 140	-0.145893598376277
PF3D7_1335700	conserved Plasmodium protein, unknown function	PF3D7_1335700.2o3	IMRAS-078	P	Day 0	-0.0638533754221502
PF3D7_0603800	conserved Plasmodium protein, unknown function	PF3D7_0603800.16o20	IMRAS-002	P	Day 0	-0.289664168223823
PF3D7_0603800	conserved Plasmodium protein, unknown function	PF3D7_0603800.16o20	IMRAS-002	P	Day 140	-0.131078236904401
PF3D7_0603800	conserved Plasmodium protein, unknown function	PF3D7_0603800.16o20	IMRAS-005	NP	Day 140	-0.216029741569859
PF3D7_0603800	conserved Plasmodium protein, unknown function	PF3D7_0603800.16o20	IMRAS-005	NP	Day 0	-0.221344307996944
PF3D7_0603800	conserved Plasmodium protein, unknown function	PF3D7_0603800.16o20	IMRAS-021	NP	Day 0	0.705212400785298
PF3D7_0603800	conserved Plasmodium protein, unknown function	PF3D7_0603800.16o20	IMRAS-021	NP	Day 140	0.609540523441821
PF3D7_0603800	conserved Plasmodium protein, unknown function	PF3D7_0603800.16o20	IMRAS-033	NP	Day 140	-0.0664498422033422
PF3D7_0603800	conserved Plasmodium protein, unknown function	PF3D7_0603800.16o20	IMRAS-033	NP	Day 0	-0.0675700198447942
PF3D7_0603800	conserved Plasmodium protein, unknown function	PF3D7_0603800.16o20	IMRAS-039	P	Day 0	-0.0293610487513227
PF3D7_0603800	conserved Plasmodium protein, unknown function	PF3D7_0603800.16o20	IMRAS-039	P	Day 140	-0.0595001031137716
PF3D7_0603800	conserved Plasmodium protein, unknown function	PF3D7_0603800.16o20	IMRAS-045	P	Day 140	0.021618576134248
PF3D7_0603800	conserved Plasmodium protein, unknown function	PF3D7_0603800.16o20	IMRAS-045	P	Day 0	-0.172748397067066
PF3D7_0603800	conserved Plasmodium protein, unknown function	PF3D7_0603800.16o20	IMRAS-049	Mock	Day 0	0.0798971866646632
PF3D7_0603800	conserved Plasmodium protein, unknown function	PF3D7_0603800.16o20	IMRAS-049	Mock	Day 140	-0.091115145718577
PF3D7_0603800	conserved Plasmodium protein, unknown function	PF3D7_0603800.16o20	IMRAS-054	Mock	Day 140	1.08594646762666
PF3D7_0603800	conserved Plasmodium protein, unknown function	PF3D7_0603800.16o20	IMRAS-054	Mock	Day 0	1.88426159656354
PF3D7_0603800	conserved Plasmodium protein, unknown function	PF3D7_0603800.16o20	IMRAS-057	P	Day 0	-0.0743139496615424
PF3D7_0603800	conserved Plasmodium protein, unknown function	PF3D7_0603800.16o20	IMRAS-057	P	Day 140	-0.0326274900563082
PF3D7_0603800	conserved Plasmodium protein, unknown function	PF3D7_0603800.16o20	IMRAS-060	P	Day 140	-0.0483759668949055
PF3D7_0603800	conserved Plasmodium protein, unknown function	PF3D7_0603800.16o20	IMRAS-060	P	Day 0	-0.063590939155393
PF3D7_0603800	conserved Plasmodium protein, unknown function	PF3D7_0603800.16o20	IMRAS-061	NP	Day 0	0.0217232073525899
PF3D7_0603800	conserved Plasmodium protein, unknown function	PF3D7_0603800.16o20	IMRAS-061	NP	Day 140	0.120773075197091
PF3D7_0603800	conserved Plasmodium protein, unknown function	PF3D7_0603800.16o20	IMRAS-062	Mock	Day 140	0.0055851844350574
PF3D7_0603800	conserved Plasmodium protein, unknown function	PF3D7_0603800.16o20	IMRAS-062	Mock	Day 0	0.131837475652812
PF3D7_0603800	conserved Plasmodium protein, unknown function	PF3D7_0603800.16o20	IMRAS-071	NP	Day 0	0.0420327238428708
PF3D7_0603800	conserved Plasmodium protein, unknown function	PF3D7_0603800.16o20	IMRAS-071	NP	Day 140	0.0517065930061005
PF3D7_0603800	conserved Plasmodium protein, unknown function	PF3D7_0603800.16o20	IMRAS-078	P	Day 140	1.45353287147636
PF3D7_0603800	conserved Plasmodium protein, unknown function	PF3D7_0603800.16o20	IMRAS-078	P	Day 0	1.28988742623531
PF3D7_0113800	DBL containing protein, unknown function	PF3D7_0113800.3o4	IMRAS-002	P	Day 0	0.114931584333375
PF3D7_0113800	DBL containing protein, unknown function	PF3D7_0113800.3o4	IMRAS-002	P	Day 140	0.201347157263051
PF3D7_0113800	DBL containing protein, unknown function	PF3D7_0113800.3o4	IMRAS-005	NP	Day 140	-0.0219776899700861
PF3D7_0113800	DBL containing protein, unknown function	PF3D7_0113800.3o4	IMRAS-005	NP	Day 0	-0.0118413984183725
PF3D7_0113800	DBL containing protein, unknown function	PF3D7_0113800.3o4	IMRAS-021	NP	Day 0	0.132202702825907
PF3D7_0113800	DBL containing protein, unknown function	PF3D7_0113800.3o4	IMRAS-021	NP	Day 140	0.0104285049009469
PF3D7_0113800	DBL containing protein, unknown function	PF3D7_0113800.3o4	IMRAS-033	NP	Day 140	0.0297473433940532
PF3D7_0113800	DBL containing protein, unknown function	PF3D7_0113800.3o4	IMRAS-033	NP	Day 0	0.0613074988895423
PF3D7_0113800	DBL containing protein, unknown function	PF3D7_0113800.3o4	IMRAS-039	P	Day 0	0.0526966666394575
PF3D7_0113800	DBL containing protein, unknown function	PF3D7_0113800.3o4	IMRAS-039	P	Day 140	-0.0253173444534749
PF3D7_0113800	DBL containing protein, unknown function	PF3D7_0113800.3o4	IMRAS-045	P	Day 140	0.370803528118467
PF3D7_0113800	DBL containing protein, unknown function	PF3D7_0113800.3o4	IMRAS-045	P	Day 0	0.150390520418345
PF3D7_0113800	DBL containing protein, unknown function	PF3D7_0113800.3o4	IMRAS-049	Mock	Day 0	0.0700561182133299
PF3D7_0113800	DBL containing protein, unknown function	PF3D7_0113800.3o4	IMRAS-049	Mock	Day 140	-0.0698490778758281
PF3D7_0113800	DBL containing protein, unknown function	PF3D7_0113800.3o4	IMRAS-054	Mock	Day 140	0.085681144399997
PF3D7_0113800	DBL containing protein, unknown function	PF3D7_0113800.3o4	IMRAS-054	Mock	Day 0	0.1089746804237
PF3D7_0113800	DBL containing protein, unknown function	PF3D7_0113800.3o4	IMRAS-057	P	Day 0	0.121722330553197
PF3D7_0113800	DBL containing protein, unknown function	PF3D7_0113800.3o4	IMRAS-057	P	Day 140	0.21312032794617
PF3D7_0113800	DBL containing protein, unknown function	PF3D7_0113800.3o4	IMRAS-060	P	Day 140	0.168660316945635
PF3D7_0113800	DBL containing protein, unknown function	PF3D7_0113800.3o4	IMRAS-060	P	Day 0	0.236183186184363
PF3D7_0113800	DBL containing protein, unknown function	PF3D7_0113800.3o4	IMRAS-061	NP	Day 0	0.222660541461691
PF3D7_0113800	DBL containing protein, unknown function	PF3D7_0113800.3o4	IMRAS-061	NP	Day 140	0.320217163559459
PF3D7_0113800	DBL containing protein, unknown function	PF3D7_0113800.3o4	IMRAS-062	Mock	Day 140	0.11744112962184
PF3D7_0113800	DBL containing protein, unknown function	PF3D7_0113800.3o4	IMRAS-062	Mock	Day 0	0.0922598180505769
PF3D7_0113800	DBL containing protein, unknown function	PF3D7_0113800.3o4	IMRAS-071	NP	Day 0	0.896444064924072
PF3D7_0113800	DBL containing protein, unknown function	PF3D7_0113800.3o4	IMRAS-071	NP	Day 140	0.635298361993842
PF3D7_0113800	DBL containing protein, unknown function	PF3D7_0113800.3o4	IMRAS-078	P	Day 140	0.464067811082552
PF3D7_0113800	DBL containing protein, unknown function	PF3D7_0113800.3o4	IMRAS-078	P	Day 0	0.335574287399727
PF3D7_0104300	ubiquitin carboxyl-terminal hydrolase, putative	PF3D7_0104300.3o3	IMRAS-002	P	Day 0	-0.641375732133838
PF3D7_0104300	ubiquitin carboxyl-terminal hydrolase, putative	PF3D7_0104300.3o3	IMRAS-002	P	Day 140	-0.378899548791686
PF3D7_0104300	ubiquitin carboxyl-terminal hydrolase, putative	PF3D7_0104300.3o3	IMRAS-005	NP	Day 140	-0.419980280385637
PF3D7_0104300	ubiquitin carboxyl-terminal hydrolase, putative	PF3D7_0104300.3o3	IMRAS-005	NP	Day 0	-0.401733249523039
PF3D7_0104300	ubiquitin carboxyl-terminal hydrolase, putative	PF3D7_0104300.3o3	IMRAS-021	NP	Day 0	-0.267442746035956
PF3D7_0104300	ubiquitin carboxyl-terminal hydrolase, putative	PF3D7_0104300.3o3	IMRAS-021	NP	Day 140	-0.326894347780712
PF3D7_0104300	ubiquitin carboxyl-terminal hydrolase, putative	PF3D7_0104300.3o3	IMRAS-033	NP	Day 140	-0.532782636396107
PF3D7_0104300	ubiquitin carboxyl-terminal hydrolase, putative	PF3D7_0104300.3o3	IMRAS-033	NP	Day 0	-0.296481098995626
PF3D7_0104300	ubiquitin carboxyl-terminal hydrolase, putative	PF3D7_0104300.3o3	IMRAS-039	P	Day 0	-0.314990753862784
PF3D7_0104300	ubiquitin carboxyl-terminal hydrolase, putative	PF3D7_0104300.3o3	IMRAS-039	P	Day 140	-0.418278603336107
PF3D7_0104300	ubiquitin carboxyl-terminal hydrolase, putative	PF3D7_0104300.3o3	IMRAS-045	P	Day 140	-0.247233666274903
PF3D7_0104300	ubiquitin carboxyl-terminal hydrolase, putative	PF3D7_0104300.3o3	IMRAS-045	P	Day 0	-0.542083154501841
PF3D7_0104300	ubiquitin carboxyl-terminal hydrolase, putative	PF3D7_0104300.3o3	IMRAS-049	Mock	Day 0	-0.221097223325362
PF3D7_0104300	ubiquitin carboxyl-terminal hydrolase, putative	PF3D7_0104300.3o3	IMRAS-049	Mock	Day 140	-0.30716413036421
PF3D7_0104300	ubiquitin carboxyl-terminal hydrolase, putative	PF3D7_0104300.3o3	IMRAS-054	Mock	Day 140	-0.399586482978913
PF3D7_0104300	ubiquitin carboxyl-terminal hydrolase, putative	PF3D7_0104300.3o3	IMRAS-054	Mock	Day 0	-0.511815899433085
PF3D7_0104300	ubiquitin carboxyl-terminal hydrolase, putative	PF3D7_0104300.3o3	IMRAS-057	P	Day 0	-0.33171811548058
PF3D7_0104300	ubiquitin carboxyl-terminal hydrolase, putative	PF3D7_0104300.3o3	IMRAS-057	P	Day 140	-0.238996043061338
PF3D7_0104300	ubiquitin carboxyl-terminal hydrolase, putative	PF3D7_0104300.3o3	IMRAS-060	P	Day 140	-0.30595435588951
PF3D7_0104300	ubiquitin carboxyl-terminal hydrolase, putative	PF3D7_0104300.3o3	IMRAS-060	P	Day 0	-0.248132165552716
PF3D7_0104300	ubiquitin carboxyl-terminal hydrolase, putative	PF3D7_0104300.3o3	IMRAS-061	NP	Day 0	0.146740656554098
PF3D7_0104300	ubiquitin carboxyl-terminal hydrolase, putative	PF3D7_0104300.3o3	IMRAS-061	NP	Day 140	0.181845935702174
PF3D7_0104300	ubiquitin carboxyl-terminal hydrolase, putative	PF3D7_0104300.3o3	IMRAS-062	Mock	Day 140	-0.279391774279414
PF3D7_0104300	ubiquitin carboxyl-terminal hydrolase, putative	PF3D7_0104300.3o3	IMRAS-062	Mock	Day 0	-0.248716304814257
PF3D7_0104300	ubiquitin carboxyl-terminal hydrolase, putative	PF3D7_0104300.3o3	IMRAS-071	NP	Day 0	-0.142516346348904
PF3D7_0104300	ubiquitin carboxyl-terminal hydrolase, putative	PF3D7_0104300.3o3	IMRAS-071	NP	Day 140	-0.222290862583899
PF3D7_0104300	ubiquitin carboxyl-terminal hydrolase, putative	PF3D7_0104300.3o3	IMRAS-078	P	Day 140	-0.302750419974224
PF3D7_0104300	ubiquitin carboxyl-terminal hydrolase, putative	PF3D7_0104300.3o3	IMRAS-078	P	Day 0	-0.172975097802262
PF3D7_1214100	phosphatidylinositol-glycan biosynthesis class O protein, putative	PF3D7_1214100.2o4	IMRAS-002	P	Day 0	-0.51842867197287
PF3D7_1214100	phosphatidylinositol-glycan biosynthesis class O protein, putative	PF3D7_1214100.2o4	IMRAS-002	P	Day 140	-0.225887930285721
PF3D7_1214100	phosphatidylinositol-glycan biosynthesis class O protein, putative	PF3D7_1214100.2o4	IMRAS-005	NP	Day 140	-0.284574650366661
PF3D7_1214100	phosphatidylinositol-glycan biosynthesis class O protein, putative	PF3D7_1214100.2o4	IMRAS-005	NP	Day 0	-0.286975281826793
PF3D7_1214100	phosphatidylinositol-glycan biosynthesis class O protein, putative	PF3D7_1214100.2o4	IMRAS-021	NP	Day 0	-0.115557428421894
PF3D7_1214100	phosphatidylinositol-glycan biosynthesis class O protein, putative	PF3D7_1214100.2o4	IMRAS-021	NP	Day 140	-0.173026905541789
PF3D7_1214100	phosphatidylinositol-glycan biosynthesis class O protein, putative	PF3D7_1214100.2o4	IMRAS-033	NP	Day 140	-0.155107462023738
PF3D7_1214100	phosphatidylinositol-glycan biosynthesis class O protein, putative	PF3D7_1214100.2o4	IMRAS-033	NP	Day 0	-0.0890142715838564
PF3D7_1214100	phosphatidylinositol-glycan biosynthesis class O protein, putative	PF3D7_1214100.2o4	IMRAS-039	P	Day 0	-0.110197058278624
PF3D7_1214100	phosphatidylinositol-glycan biosynthesis class O protein, putative	PF3D7_1214100.2o4	IMRAS-039	P	Day 140	-0.146883851409354
PF3D7_1214100	phosphatidylinositol-glycan biosynthesis class O protein, putative	PF3D7_1214100.2o4	IMRAS-045	P	Day 140	-0.0189152238149681
