## Supplementary Data Files for "Longitudinal immune profiling after radiation-attenuated sporozoite vaccination reveals coordinated immune processes correlated with malaria protection": datafile-s-4-all-antigen-MFI.csv (part 20 of 25)

PfTargetGene	PfTargetDescription	PfTargetID	Subject.ID	Protection	Time.Point	normMFI
PF3D7_1214100	phosphatidylinositol-glycan biosynthesis class O protein, putative	PF3D7_1214100.2o4	IMRAS-045	P	Day 0	-0.165900466941922
PF3D7_1214100	phosphatidylinositol-glycan biosynthesis class O protein, putative	PF3D7_1214100.2o4	IMRAS-049	Mock	Day 0	-0.0375428814538239
PF3D7_1214100	phosphatidylinositol-glycan biosynthesis class O protein, putative	PF3D7_1214100.2o4	IMRAS-049	Mock	Day 140	-0.142711951235384
PF3D7_1214100	phosphatidylinositol-glycan biosynthesis class O protein, putative	PF3D7_1214100.2o4	IMRAS-054	Mock	Day 140	-0.1564370175813
PF3D7_1214100	phosphatidylinositol-glycan biosynthesis class O protein, putative	PF3D7_1214100.2o4	IMRAS-054	Mock	Day 0	-0.163892596012778
PF3D7_1214100	phosphatidylinositol-glycan biosynthesis class O protein, putative	PF3D7_1214100.2o4	IMRAS-057	P	Day 0	-0.0960670593826496
PF3D7_1214100	phosphatidylinositol-glycan biosynthesis class O protein, putative	PF3D7_1214100.2o4	IMRAS-057	P	Day 140	-0.0219645069934344
PF3D7_1214100	phosphatidylinositol-glycan biosynthesis class O protein, putative	PF3D7_1214100.2o4	IMRAS-060	P	Day 140	-0.198931438594338
PF3D7_1214100	phosphatidylinositol-glycan biosynthesis class O protein, putative	PF3D7_1214100.2o4	IMRAS-060	P	Day 0	-0.118071624988342
PF3D7_1214100	phosphatidylinositol-glycan biosynthesis class O protein, putative	PF3D7_1214100.2o4	IMRAS-061	NP	Day 0	-0.182407653303894
PF3D7_1214100	phosphatidylinositol-glycan biosynthesis class O protein, putative	PF3D7_1214100.2o4	IMRAS-061	NP	Day 140	-0.0851133518097793
PF3D7_1214100	phosphatidylinositol-glycan biosynthesis class O protein, putative	PF3D7_1214100.2o4	IMRAS-062	Mock	Day 140	-0.242187674450747
PF3D7_1214100	phosphatidylinositol-glycan biosynthesis class O protein, putative	PF3D7_1214100.2o4	IMRAS-062	Mock	Day 0	-0.142956643643455
PF3D7_1214100	phosphatidylinositol-glycan biosynthesis class O protein, putative	PF3D7_1214100.2o4	IMRAS-071	NP	Day 0	-0.0241688070850934
PF3D7_1214100	phosphatidylinositol-glycan biosynthesis class O protein, putative	PF3D7_1214100.2o4	IMRAS-071	NP	Day 140	-0.0615459592993215
PF3D7_1214100	phosphatidylinositol-glycan biosynthesis class O protein, putative	PF3D7_1214100.2o4	IMRAS-078	P	Day 140	-0.229246036313803
PF3D7_1214100	phosphatidylinositol-glycan biosynthesis class O protein, putative	PF3D7_1214100.2o4	IMRAS-078	P	Day 0	-0.122349024732294
PF3D7_0831600	cytoadherence linked asexual protein 8 (CLAG8)	PF3D7_0831600.2o9	IMRAS-002	P	Day 0	-0.554086448181859
PF3D7_0831600	cytoadherence linked asexual protein 8 (CLAG8)	PF3D7_0831600.2o9	IMRAS-002	P	Day 140	-0.235903524597202
PF3D7_0831600	cytoadherence linked asexual protein 8 (CLAG8)	PF3D7_0831600.2o9	IMRAS-005	NP	Day 140	-0.260502066378439
PF3D7_0831600	cytoadherence linked asexual protein 8 (CLAG8)	PF3D7_0831600.2o9	IMRAS-005	NP	Day 0	-0.31213357935828
PF3D7_0831600	cytoadherence linked asexual protein 8 (CLAG8)	PF3D7_0831600.2o9	IMRAS-021	NP	Day 0	-0.136377440665367
PF3D7_0831600	cytoadherence linked asexual protein 8 (CLAG8)	PF3D7_0831600.2o9	IMRAS-021	NP	Day 140	-0.0962343104606642
PF3D7_0831600	cytoadherence linked asexual protein 8 (CLAG8)	PF3D7_0831600.2o9	IMRAS-033	NP	Day 140	-0.155107462023738
PF3D7_0831600	cytoadherence linked asexual protein 8 (CLAG8)	PF3D7_0831600.2o9	IMRAS-033	NP	Day 0	-0.0866157755353409
PF3D7_0831600	cytoadherence linked asexual protein 8 (CLAG8)	PF3D7_0831600.2o9	IMRAS-039	P	Day 0	-0.11714238079521
PF3D7_0831600	cytoadherence linked asexual protein 8 (CLAG8)	PF3D7_0831600.2o9	IMRAS-039	P	Day 140	-0.162203055743369
PF3D7_0831600	cytoadherence linked asexual protein 8 (CLAG8)	PF3D7_0831600.2o9	IMRAS-045	P	Day 140	-0.017185373438787
PF3D7_0831600	cytoadherence linked asexual protein 8 (CLAG8)	PF3D7_0831600.2o9	IMRAS-045	P	Day 0	-0.232096406716702
PF3D7_0831600	cytoadherence linked asexual protein 8 (CLAG8)	PF3D7_0831600.2o9	IMRAS-049	Mock	Day 0	0.152106773499098
PF3D7_0831600	cytoadherence linked asexual protein 8 (CLAG8)	PF3D7_0831600.2o9	IMRAS-049	Mock	Day 140	0.0967539834600064
PF3D7_0831600	cytoadherence linked asexual protein 8 (CLAG8)	PF3D7_0831600.2o9	IMRAS-054	Mock	Day 140	-0.170629126091523
PF3D7_0831600	cytoadherence linked asexual protein 8 (CLAG8)	PF3D7_0831600.2o9	IMRAS-054	Mock	Day 0	-0.212197483065237
PF3D7_0831600	cytoadherence linked asexual protein 8 (CLAG8)	PF3D7_0831600.2o9	IMRAS-057	P	Day 0	-0.194063238914636
PF3D7_0831600	cytoadherence linked asexual protein 8 (CLAG8)	PF3D7_0831600.2o9	IMRAS-057	P	Day 140	-0.0812418797646082
PF3D7_0831600	cytoadherence linked asexual protein 8 (CLAG8)	PF3D7_0831600.2o9	IMRAS-060	P	Day 140	-0.165711536935166
PF3D7_0831600	cytoadherence linked asexual protein 8 (CLAG8)	PF3D7_0831600.2o9	IMRAS-060	P	Day 0	-0.154962002036338
PF3D7_0831600	cytoadherence linked asexual protein 8 (CLAG8)	PF3D7_0831600.2o9	IMRAS-061	NP	Day 0	-0.223434921563948
PF3D7_0831600	cytoadherence linked asexual protein 8 (CLAG8)	PF3D7_0831600.2o9	IMRAS-061	NP	Day 140	-0.109504381476498
PF3D7_0831600	cytoadherence linked asexual protein 8 (CLAG8)	PF3D7_0831600.2o9	IMRAS-062	Mock	Day 140	-0.18176688876544
PF3D7_0831600	cytoadherence linked asexual protein 8 (CLAG8)	PF3D7_0831600.2o9	IMRAS-062	Mock	Day 0	-0.12906906100336
PF3D7_0831600	cytoadherence linked asexual protein 8 (CLAG8)	PF3D7_0831600.2o9	IMRAS-071	NP	Day 0	-0.0509397439967643
PF3D7_0831600	cytoadherence linked asexual protein 8 (CLAG8)	PF3D7_0831600.2o9	IMRAS-071	NP	Day 140	-0.0887946480963109
PF3D7_0831600	cytoadherence linked asexual protein 8 (CLAG8)	PF3D7_0831600.2o9	IMRAS-078	P	Day 140	-0.244412483908086
PF3D7_0831600	cytoadherence linked asexual protein 8 (CLAG8)	PF3D7_0831600.2o9	IMRAS-078	P	Day 0	-0.100950987819919
PF3D7_1022500	citrate synthase, mitochondrial precursor, putative	PF3D7_1022500	IMRAS-002	P	Day 0	-1.012823962865
PF3D7_1022500	citrate synthase, mitochondrial precursor, putative	PF3D7_1022500	IMRAS-002	P	Day 140	-0.912331748872761
PF3D7_1022500	citrate synthase, mitochondrial precursor, putative	PF3D7_1022500	IMRAS-005	NP	Day 140	-1.02965453460355
PF3D7_1022500	citrate synthase, mitochondrial precursor, putative	PF3D7_1022500	IMRAS-005	NP	Day 0	-1.00551377844636
PF3D7_1022500	citrate synthase, mitochondrial precursor, putative	PF3D7_1022500	IMRAS-021	NP	Day 0	-1.35358127128041
PF3D7_1022500	citrate synthase, mitochondrial precursor, putative	PF3D7_1022500	IMRAS-021	NP	Day 140	-0.809835911561359
PF3D7_1022500	citrate synthase, mitochondrial precursor, putative	PF3D7_1022500	IMRAS-033	NP	Day 140	-1.58496250072116
PF3D7_1022500	citrate synthase, mitochondrial precursor, putative	PF3D7_1022500	IMRAS-033	NP	Day 0	-1.28681245075759
PF3D7_1022500	citrate synthase, mitochondrial precursor, putative	PF3D7_1022500	IMRAS-039	P	Day 0	-1.24908697425185
PF3D7_1022500	citrate synthase, mitochondrial precursor, putative	PF3D7_1022500	IMRAS-039	P	Day 140	-1.43077425137934
PF3D7_1022500	citrate synthase, mitochondrial precursor, putative	PF3D7_1022500	IMRAS-045	P	Day 140	-1.6940476162315
PF3D7_1022500	citrate synthase, mitochondrial precursor, putative	PF3D7_1022500	IMRAS-045	P	Day 0	-1.50806304556934
PF3D7_1022500	citrate synthase, mitochondrial precursor, putative	PF3D7_1022500	IMRAS-049	Mock	Day 0	-1.2283652237894
PF3D7_1022500	citrate synthase, mitochondrial precursor, putative	PF3D7_1022500	IMRAS-049	Mock	Day 140	-1.20354750860392
PF3D7_1022500	citrate synthase, mitochondrial precursor, putative	PF3D7_1022500	IMRAS-054	Mock	Day 140	-1.72858936447326
PF3D7_1022500	citrate synthase, mitochondrial precursor, putative	PF3D7_1022500	IMRAS-054	Mock	Day 0	-2
PF3D7_1022500	citrate synthase, mitochondrial precursor, putative	PF3D7_1022500	IMRAS-057	P	Day 0	-0.930902717862361
PF3D7_1022500	citrate synthase, mitochondrial precursor, putative	PF3D7_1022500	IMRAS-057	P	Day 140	-0.751512629597158
PF3D7_1022500	citrate synthase, mitochondrial precursor, putative	PF3D7_1022500	IMRAS-060	P	Day 140	-0.974207199971703
PF3D7_1022500	citrate synthase, mitochondrial precursor, putative	PF3D7_1022500	IMRAS-060	P	Day 0	-0.941843194442944
PF3D7_1022500	citrate synthase, mitochondrial precursor, putative	PF3D7_1022500	IMRAS-061	NP	Day 0	-0.817552771203385
PF3D7_1022500	citrate synthase, mitochondrial precursor, putative	PF3D7_1022500	IMRAS-061	NP	Day 140	-0.749943907857942
PF3D7_1022500	citrate synthase, mitochondrial precursor, putative	PF3D7_1022500	IMRAS-062	Mock	Day 140	-0.755502134063342
PF3D7_1022500	citrate synthase, mitochondrial precursor, putative	PF3D7_1022500	IMRAS-062	Mock	Day 0	-0.898649445878565
PF3D7_1022500	citrate synthase, mitochondrial precursor, putative	PF3D7_1022500	IMRAS-071	NP	Day 0	0.406199588161909
PF3D7_1022500	citrate synthase, mitochondrial precursor, putative	PF3D7_1022500	IMRAS-071	NP	Day 140	-0.40563472093968
PF3D7_1022500	citrate synthase, mitochondrial precursor, putative	PF3D7_1022500	IMRAS-078	P	Day 140	-0.589393453431656
PF3D7_1022500	citrate synthase, mitochondrial precursor, putative	PF3D7_1022500	IMRAS-078	P	Day 0	-0.609933215338028
PF3D7_0931100	nucleolar protein Nop52, putative	PF3D7_0931100	IMRAS-002	P	Day 0	-0.561045916771137
PF3D7_0931100	nucleolar protein Nop52, putative	PF3D7_0931100	IMRAS-002	P	Day 140	-0.302278267188775
PF3D7_0931100	nucleolar protein Nop52, putative	PF3D7_0931100	IMRAS-005	NP	Day 140	-0.343495675874474
PF3D7_0931100	nucleolar protein Nop52, putative	PF3D7_0931100	IMRAS-005	NP	Day 0	-0.329811479737051
PF3D7_0931100	nucleolar protein Nop52, putative	PF3D7_0931100	IMRAS-021	NP	Day 0	-0.227946212206872
PF3D7_0931100	nucleolar protein Nop52, putative	PF3D7_0931100	IMRAS-021	NP	Day 140	-0.173648087485031
PF3D7_0931100	nucleolar protein Nop52, putative	PF3D7_0931100	IMRAS-033	NP	Day 140	-0.272079545436799
PF3D7_0931100	nucleolar protein Nop52, putative	PF3D7_0931100	IMRAS-033	NP	Day 0	-0.145309769794364
PF3D7_0931100	nucleolar protein Nop52, putative	PF3D7_0931100	IMRAS-039	P	Day 0	-0.214745441812125
PF3D7_0931100	nucleolar protein Nop52, putative	PF3D7_0931100	IMRAS-039	P	Day 140	-0.297443527984736
PF3D7_0931100	nucleolar protein Nop52, putative	PF3D7_0931100	IMRAS-045	P	Day 140	-0.00342073673216525
PF3D7_0931100	nucleolar protein Nop52, putative	PF3D7_0931100	IMRAS-045	P	Day 0	-0.266584783101992
PF3D7_0931100	nucleolar protein Nop52, putative	PF3D7_0931100	IMRAS-049	Mock	Day 0	0.0330490863762307
PF3D7_0931100	nucleolar protein Nop52, putative	PF3D7_0931100	IMRAS-049	Mock	Day 140	-0.106348550016556
PF3D7_0931100	nucleolar protein Nop52, putative	PF3D7_0931100	IMRAS-054	Mock	Day 140	-0.177300192884715
PF3D7_0931100	nucleolar protein Nop52, putative	PF3D7_0931100	IMRAS-054	Mock	Day 0	-0.305054998317557
PF3D7_0931100	nucleolar protein Nop52, putative	PF3D7_0931100	IMRAS-057	P	Day 0	-0.0518550653484482
PF3D7_0931100	nucleolar protein Nop52, putative	PF3D7_0931100	IMRAS-057	P	Day 140	0.201034853788602
PF3D7_0931100	nucleolar protein Nop52, putative	PF3D7_0931100	IMRAS-060	P	Day 140	-0.0126597578272545
PF3D7_0931100	nucleolar protein Nop52, putative	PF3D7_0931100	IMRAS-060	P	Day 0	0.0609059190297767
PF3D7_0931100	nucleolar protein Nop52, putative	PF3D7_0931100	IMRAS-061	NP	Day 0	-0.146662590870118
PF3D7_0931100	nucleolar protein Nop52, putative	PF3D7_0931100	IMRAS-061	NP	Day 140	-0.0357805583622248
PF3D7_0931100	nucleolar protein Nop52, putative	PF3D7_0931100	IMRAS-062	Mock	Day 140	-0.0143487429337021
PF3D7_0931100	nucleolar protein Nop52, putative	PF3D7_0931100	IMRAS-062	Mock	Day 0	-0.0156378135790014
PF3D7_0931100	nucleolar protein Nop52, putative	PF3D7_0931100	IMRAS-071	NP	Day 0	0.0355132203527511
PF3D7_0931100	nucleolar protein Nop52, putative	PF3D7_0931100	IMRAS-071	NP	Day 140	-0.0217687147590393
PF3D7_0931100	nucleolar protein Nop52, putative	PF3D7_0931100	IMRAS-078	P	Day 140	-0.175566776750861
PF3D7_0931100	nucleolar protein Nop52, putative	PF3D7_0931100	IMRAS-078	P	Day 0	-0.0928047491182795
PF3D7_1019100	conserved Plasmodium protein, unknown function	PF3D7_1019100.e1s1	IMRAS-002	P	Day 0	-0.586381700313906
PF3D7_1019100	conserved Plasmodium protein, unknown function	PF3D7_1019100.e1s1	IMRAS-002	P	Day 140	-0.378899548791686
PF3D7_1019100	conserved Plasmodium protein, unknown function	PF3D7_1019100.e1s1	IMRAS-005	NP	Day 140	-0.488605151817692
PF3D7_1019100	conserved Plasmodium protein, unknown function	PF3D7_1019100.e1s1	IMRAS-005	NP	Day 0	-0.396549287636008
PF3D7_1019100	conserved Plasmodium protein, unknown function	PF3D7_1019100.e1s1	IMRAS-021	NP	Day 0	-0.236566204237556
PF3D7_1019100	conserved Plasmodium protein, unknown function	PF3D7_1019100.e1s1	IMRAS-021	NP	Day 140	-0.309040682967915
PF3D7_1019100	conserved Plasmodium protein, unknown function	PF3D7_1019100.e1s1	IMRAS-033	NP	Day 140	-0.295602268290224
PF3D7_1019100	conserved Plasmodium protein, unknown function	PF3D7_1019100.e1s1	IMRAS-033	NP	Day 0	-0.328005187329154
PF3D7_1019100	conserved Plasmodium protein, unknown function	PF3D7_1019100.e1s1	IMRAS-039	P	Day 0	-0.273018483387467
PF3D7_1019100	conserved Plasmodium protein, unknown function	PF3D7_1019100.e1s1	IMRAS-039	P	Day 140	-0.438433628707369
PF3D7_1019100	conserved Plasmodium protein, unknown function	PF3D7_1019100.e1s1	IMRAS-045	P	Day 140	-0.22210772571818
PF3D7_1019100	conserved Plasmodium protein, unknown function	PF3D7_1019100.e1s1	IMRAS-045	P	Day 0	-0.417247882383672
PF3D7_1019100	conserved Plasmodium protein, unknown function	PF3D7_1019100.e1s1	IMRAS-049	Mock	Day 0	-0.204279605265089
PF3D7_1019100	conserved Plasmodium protein, unknown function	PF3D7_1019100.e1s1	IMRAS-049	Mock	Day 140	-0.30050319704184
PF3D7_1019100	conserved Plasmodium protein, unknown function	PF3D7_1019100.e1s1	IMRAS-054	Mock	Day 140	-0.282624247372388
PF3D7_1019100	conserved Plasmodium protein, unknown function	PF3D7_1019100.e1s1	IMRAS-054	Mock	Day 0	-0.556210018791537
PF3D7_1019100	conserved Plasmodium protein, unknown function	PF3D7_1019100.e1s1	IMRAS-057	P	Day 0	-0.211190805027966
PF3D7_1019100	conserved Plasmodium protein, unknown function	PF3D7_1019100.e1s1	IMRAS-057	P	Day 140	-0.117862368049382
PF3D7_1019100	conserved Plasmodium protein, unknown function	PF3D7_1019100.e1s1	IMRAS-060	P	Day 140	-0.167080534388095
PF3D7_1019100	conserved Plasmodium protein, unknown function	PF3D7_1019100.e1s1	IMRAS-060	P	Day 0	-0.159068996860533
PF3D7_1019100	conserved Plasmodium protein, unknown function	PF3D7_1019100.e1s1	IMRAS-061	NP	Day 0	-0.188808578454315
PF3D7_1019100	conserved Plasmodium protein, unknown function	PF3D7_1019100.e1s1	IMRAS-061	NP	Day 140	-0.0960383138760577
PF3D7_1019100	conserved Plasmodium protein, unknown function	PF3D7_1019100.e1s1	IMRAS-062	Mock	Day 140	-0.252508480128467
PF3D7_1019100	conserved Plasmodium protein, unknown function	PF3D7_1019100.e1s1	IMRAS-062	Mock	Day 0	-0.208844579299912
PF3D7_1019100	conserved Plasmodium protein, unknown function	PF3D7_1019100.e1s1	IMRAS-071	NP	Day 0	0.047500073032877
PF3D7_1019100	conserved Plasmodium protein, unknown function	PF3D7_1019100.e1s1	IMRAS-071	NP	Day 140	-0.0479549097752709
PF3D7_1019100	conserved Plasmodium protein, unknown function	PF3D7_1019100.e1s1	IMRAS-078	P	Day 140	-0.152137110616037
PF3D7_1019100	conserved Plasmodium protein, unknown function	PF3D7_1019100.e1s1	IMRAS-078	P	Day 0	-0.0830895942850667
PF3D7_0933400	conserved Plasmodium protein, unknown function	PF3D7_0933400.2o2	IMRAS-002	P	Day 0	-0.125917741710635
PF3D7_0933400	conserved Plasmodium protein, unknown function	PF3D7_0933400.2o2	IMRAS-002	P	Day 140	0.0416761340285863
PF3D7_0933400	conserved Plasmodium protein, unknown function	PF3D7_0933400.2o2	IMRAS-005	NP	Day 140	-0.0484701566477135
PF3D7_0933400	conserved Plasmodium protein, unknown function	PF3D7_0933400.2o2	IMRAS-005	NP	Day 0	-0.0213851710892428
PF3D7_0933400	conserved Plasmodium protein, unknown function	PF3D7_0933400.2o2	IMRAS-021	NP	Day 0	0.0790076679854756
PF3D7_0933400	conserved Plasmodium protein, unknown function	PF3D7_0933400.2o2	IMRAS-021	NP	Day 140	0.0808699165859537
PF3D7_0933400	conserved Plasmodium protein, unknown function	PF3D7_0933400.2o2	IMRAS-033	NP	Day 140	0.0302730111138008
PF3D7_0933400	conserved Plasmodium protein, unknown function	PF3D7_0933400.2o2	IMRAS-033	NP	Day 0	0.0912755357170294
PF3D7_0933400	conserved Plasmodium protein, unknown function	PF3D7_0933400.2o2	IMRAS-039	P	Day 0	0.0980490136762775
PF3D7_0933400	conserved Plasmodium protein, unknown function	PF3D7_0933400.2o2	IMRAS-039	P	Day 140	0.128497249195309
PF3D7_0933400	conserved Plasmodium protein, unknown function	PF3D7_0933400.2o2	IMRAS-045	P	Day 140	0.140683744757409
PF3D7_0933400	conserved Plasmodium protein, unknown function	PF3D7_0933400.2o2	IMRAS-045	P	Day 0	0.0289030195153206
PF3D7_0933400	conserved Plasmodium protein, unknown function	PF3D7_0933400.2o2	IMRAS-049	Mock	Day 0	0.250802612909158
PF3D7_0933400	conserved Plasmodium protein, unknown function	PF3D7_0933400.2o2	IMRAS-049	Mock	Day 140	0.137905574123332
PF3D7_0933400	conserved Plasmodium protein, unknown function	PF3D7_0933400.2o2	IMRAS-054	Mock	Day 140	-9.8587351074286e-4
PF3D7_0933400	conserved Plasmodium protein, unknown function	PF3D7_0933400.2o2	IMRAS-054	Mock	Day 0	-0.054161155355974
PF3D7_0933400	conserved Plasmodium protein, unknown function	PF3D7_0933400.2o2	IMRAS-057	P	Day 0	-0.111348859309278
PF3D7_0933400	conserved Plasmodium protein, unknown function	PF3D7_0933400.2o2	IMRAS-057	P	Day 140	-0.016309644130212
PF3D7_0933400	conserved Plasmodium protein, unknown function	PF3D7_0933400.2o2	IMRAS-060	P	Day 140	0.0121482945993474
PF3D7_0933400	conserved Plasmodium protein, unknown function	PF3D7_0933400.2o2	IMRAS-060	P	Day 0	0.0411534877967608
PF3D7_0933400	conserved Plasmodium protein, unknown function	PF3D7_0933400.2o2	IMRAS-061	NP	Day 0	0.105485246981731
PF3D7_0933400	conserved Plasmodium protein, unknown function	PF3D7_0933400.2o2	IMRAS-061	NP	Day 140	0.205272488412884
PF3D7_0933400	conserved Plasmodium protein, unknown function	PF3D7_0933400.2o2	IMRAS-062	Mock	Day 140	0.0470518017304418
PF3D7_0933400	conserved Plasmodium protein, unknown function	PF3D7_0933400.2o2	IMRAS-062	Mock	Day 0	0.168629507022448
PF3D7_0933400	conserved Plasmodium protein, unknown function	PF3D7_0933400.2o2	IMRAS-071	NP	Day 0	0.160298775437239
PF3D7_0933400	conserved Plasmodium protein, unknown function	PF3D7_0933400.2o2	IMRAS-071	NP	Day 140	0.141067876439369
PF3D7_0933400	conserved Plasmodium protein, unknown function	PF3D7_0933400.2o2	IMRAS-078	P	Day 140	0.0540753836649763
PF3D7_0933400	conserved Plasmodium protein, unknown function	PF3D7_0933400.2o2	IMRAS-078	P	Day 0	0.0893435079469445
PF3D7_0216200	conserved Plasmodium protein, unknown function	PF3D7_0216200.1o2	IMRAS-002	P	Day 0	-0.264453605426542
PF3D7_0216200	conserved Plasmodium protein, unknown function	PF3D7_0216200.1o2	IMRAS-002	P	Day 140	-0.101643041297269
PF3D7_0216200	conserved Plasmodium protein, unknown function	PF3D7_0216200.1o2	IMRAS-005	NP	Day 140	-0.233654507513519
PF3D7_0216200	conserved Plasmodium protein, unknown function	PF3D7_0216200.1o2	IMRAS-005	NP	Day 0	-0.123887710438035
PF3D7_0216200	conserved Plasmodium protein, unknown function	PF3D7_0216200.1o2	IMRAS-021	NP	Day 0	0.0551918019990687
PF3D7_0216200	conserved Plasmodium protein, unknown function	PF3D7_0216200.1o2	IMRAS-021	NP	Day 140	0.0169762999873271
PF3D7_0216200	conserved Plasmodium protein, unknown function	PF3D7_0216200.1o2	IMRAS-033	NP	Day 140	-0.0614005446641421
PF3D7_0216200	conserved Plasmodium protein, unknown function	PF3D7_0216200.1o2	IMRAS-033	NP	Day 0	0.0417083214401988
PF3D7_0216200	conserved Plasmodium protein, unknown function	PF3D7_0216200.1o2	IMRAS-039	P	Day 0	0.0660439582817496
PF3D7_0216200	conserved Plasmodium protein, unknown function	PF3D7_0216200.1o2	IMRAS-039	P	Day 140	0.0818332477880634
PF3D7_0216200	conserved Plasmodium protein, unknown function	PF3D7_0216200.1o2	IMRAS-045	P	Day 140	0.0462307119755412
PF3D7_0216200	conserved Plasmodium protein, unknown function	PF3D7_0216200.1o2	IMRAS-045	P	Day 0	-0.102224483136959
PF3D7_0216200	conserved Plasmodium protein, unknown function	PF3D7_0216200.1o2	IMRAS-049	Mock	Day 0	0.370295126661315
PF3D7_0216200	conserved Plasmodium protein, unknown function	PF3D7_0216200.1o2	IMRAS-049	Mock	Day 140	0.278809581613659
PF3D7_0216200	conserved Plasmodium protein, unknown function	PF3D7_0216200.1o2	IMRAS-054	Mock	Day 140	-0.0549568839952652
PF3D7_0216200	conserved Plasmodium protein, unknown function	PF3D7_0216200.1o2	IMRAS-054	Mock	Day 0	-0.194919491633401
PF3D7_0216200	conserved Plasmodium protein, unknown function	PF3D7_0216200.1o2	IMRAS-057	P	Day 0	-0.064942386308724
PF3D7_0216200	conserved Plasmodium protein, unknown function	PF3D7_0216200.1o2	IMRAS-057	P	Day 140	0.049537348237596
PF3D7_0216200	conserved Plasmodium protein, unknown function	PF3D7_0216200.1o2	IMRAS-060	P	Day 140	-0.0241914952581865
PF3D7_0216200	conserved Plasmodium protein, unknown function	PF3D7_0216200.1o2	IMRAS-060	P	Day 0	-0.015223217396592
PF3D7_0216200	conserved Plasmodium protein, unknown function	PF3D7_0216200.1o2	IMRAS-061	NP	Day 0	0.0891173805142795
PF3D7_0216200	conserved Plasmodium protein, unknown function	PF3D7_0216200.1o2	IMRAS-061	NP	Day 140	0.134339204476385
PF3D7_0216200	conserved Plasmodium protein, unknown function	PF3D7_0216200.1o2	IMRAS-062	Mock	Day 140	-0.0093393801199575
PF3D7_0216200	conserved Plasmodium protein, unknown function	PF3D7_0216200.1o2	IMRAS-062	Mock	Day 0	0.121150796855567
PF3D7_0216200	conserved Plasmodium protein, unknown function	PF3D7_0216200.1o2	IMRAS-071	NP	Day 0	0.07720565304807
PF3D7_0216200	conserved Plasmodium protein, unknown function	PF3D7_0216200.1o2	IMRAS-071	NP	Day 140	0.136092107809807
PF3D7_0216200	conserved Plasmodium protein, unknown function	PF3D7_0216200.1o2	IMRAS-078	P	Day 140	-0.0354227671741274
PF3D7_0216200	conserved Plasmodium protein, unknown function	PF3D7_0216200.1o2	IMRAS-078	P	Day 0	7.6151759006926e-4
PF3D7_1366600	signal recognition particle receptor alpha subunit (SRPR-alpha)	PF3D7_1366600	IMRAS-002	P	Day 0	-0.327138873642486
PF3D7_1366600	signal recognition particle receptor alpha subunit (SRPR-alpha)	PF3D7_1366600	IMRAS-002	P	Day 140	-0.195363063272262
PF3D7_1366600	signal recognition particle receptor alpha subunit (SRPR-alpha)	PF3D7_1366600	IMRAS-005	NP	Day 140	-0.24509948191908
PF3D7_1366600	signal recognition particle receptor alpha subunit (SRPR-alpha)	PF3D7_1366600	IMRAS-005	NP	Day 0	-0.277414643518698
PF3D7_1366600	signal recognition particle receptor alpha subunit (SRPR-alpha)	PF3D7_1366600	IMRAS-021	NP	Day 0	-0.0655528836162524
PF3D7_1366600	signal recognition particle receptor alpha subunit (SRPR-alpha)	PF3D7_1366600	IMRAS-021	NP	Day 140	-0.0430520293456382
PF3D7_1366600	signal recognition particle receptor alpha subunit (SRPR-alpha)	PF3D7_1366600	IMRAS-033	NP	Day 140	-0.105182236692055
PF3D7_1366600	signal recognition particle receptor alpha subunit (SRPR-alpha)	PF3D7_1366600	IMRAS-033	NP	Day 0	-0.0711219995813135
PF3D7_1366600	signal recognition particle receptor alpha subunit (SRPR-alpha)	PF3D7_1366600	IMRAS-039	P	Day 0	-0.0271790039074897
PF3D7_1366600	signal recognition particle receptor alpha subunit (SRPR-alpha)	PF3D7_1366600	IMRAS-039	P	Day 140	-0.108846156491978
PF3D7_1366600	signal recognition particle receptor alpha subunit (SRPR-alpha)	PF3D7_1366600	IMRAS-045	P	Day 140	0.465707752937735
PF3D7_1366600	signal recognition particle receptor alpha subunit (SRPR-alpha)	PF3D7_1366600	IMRAS-045	P	Day 0	-0.17113419265711
PF3D7_1366600	signal recognition particle receptor alpha subunit (SRPR-alpha)	PF3D7_1366600	IMRAS-049	Mock	Day 0	0.164645969159443
PF3D7_1366600	signal recognition particle receptor alpha subunit (SRPR-alpha)	PF3D7_1366600	IMRAS-049	Mock	Day 140	0.0122125641479851
PF3D7_1366600	signal recognition particle receptor alpha subunit (SRPR-alpha)	PF3D7_1366600	IMRAS-054	Mock	Day 140	-0.141140529589297
PF3D7_1366600	signal recognition particle receptor alpha subunit (SRPR-alpha)	PF3D7_1366600	IMRAS-054	Mock	Day 0	-0.256709690598601
PF3D7_1366600	signal recognition particle receptor alpha subunit (SRPR-alpha)	PF3D7_1366600	IMRAS-057	P	Day 0	-0.0173019006642896
PF3D7_1366600	signal recognition particle receptor alpha subunit (SRPR-alpha)	PF3D7_1366600	IMRAS-057	P	Day 140	0.764293089263049
PF3D7_1366600	signal recognition particle receptor alpha subunit (SRPR-alpha)	PF3D7_1366600	IMRAS-060	P	Day 140	0.142744035498186
PF3D7_1366600	signal recognition particle receptor alpha subunit (SRPR-alpha)	PF3D7_1366600	IMRAS-060	P	Day 0	0.225721247365737
PF3D7_1366600	signal recognition particle receptor alpha subunit (SRPR-alpha)	PF3D7_1366600	IMRAS-061	NP	Day 0	0.195612598098203
PF3D7_1366600	signal recognition particle receptor alpha subunit (SRPR-alpha)	PF3D7_1366600	IMRAS-061	NP	Day 140	0.258181280322507
PF3D7_1366600	signal recognition particle receptor alpha subunit (SRPR-alpha)	PF3D7_1366600	IMRAS-062	Mock	Day 140	0.387139265736645
PF3D7_1366600	signal recognition particle receptor alpha subunit (SRPR-alpha)	PF3D7_1366600	IMRAS-062	Mock	Day 0	0.275297568318932
PF3D7_1366600	signal recognition particle receptor alpha subunit (SRPR-alpha)	PF3D7_1366600	IMRAS-071	NP	Day 0	0.212946419571569
PF3D7_1366600	signal recognition particle receptor alpha subunit (SRPR-alpha)	PF3D7_1366600	IMRAS-071	NP	Day 140	0.210037306423162
PF3D7_1366600	signal recognition particle receptor alpha subunit (SRPR-alpha)	PF3D7_1366600	IMRAS-078	P	Day 140	0.3750734075794
PF3D7_1366600	signal recognition particle receptor alpha subunit (SRPR-alpha)	PF3D7_1366600	IMRAS-078	P	Day 0	0.380151315796889
PF3D7_1012800	conserved Plasmodium protein, unknown function	PF3D7_1012800	IMRAS-002	P	Day 0	-0.248636899963769
PF3D7_1012800	conserved Plasmodium protein, unknown function	PF3D7_1012800	IMRAS-002	P	Day 140	-0.0859119208562653
PF3D7_1012800	conserved Plasmodium protein, unknown function	PF3D7_1012800	IMRAS-005	NP	Day 140	0.919140014466871
PF3D7_1012800	conserved Plasmodium protein, unknown function	PF3D7_1012800	IMRAS-005	NP	Day 0	0.811280839497549
PF3D7_1012800	conserved Plasmodium protein, unknown function	PF3D7_1012800	IMRAS-021	NP	Day 0	1.46320829938847
PF3D7_1012800	conserved Plasmodium protein, unknown function	PF3D7_1012800	IMRAS-021	NP	Day 140	1.17511818376973
PF3D7_1012800	conserved Plasmodium protein, unknown function	PF3D7_1012800	IMRAS-033	NP	Day 140	0.0980320829605272
PF3D7_1012800	conserved Plasmodium protein, unknown function	PF3D7_1012800	IMRAS-033	NP	Day 0	0.373251505204284
PF3D7_1012800	conserved Plasmodium protein, unknown function	PF3D7_1012800	IMRAS-039	P	Day 0	0.142988243365446
PF3D7_1012800	conserved Plasmodium protein, unknown function	PF3D7_1012800	IMRAS-039	P	Day 140	0.128497249195309
PF3D7_1012800	conserved Plasmodium protein, unknown function	PF3D7_1012800	IMRAS-045	P	Day 140	0.681591065400628
PF3D7_1012800	conserved Plasmodium protein, unknown function	PF3D7_1012800	IMRAS-045	P	Day 0	0.025035673358910802
PF3D7_1012800	conserved Plasmodium protein, unknown function	PF3D7_1012800	IMRAS-049	Mock	Day 0	0.869915034272461
PF3D7_1012800	conserved Plasmodium protein, unknown function	PF3D7_1012800	IMRAS-049	Mock	Day 140	1.95427617907953
PF3D7_1012800	conserved Plasmodium protein, unknown function	PF3D7_1012800	IMRAS-054	Mock	Day 140	0.915192169033972
PF3D7_1012800	conserved Plasmodium protein, unknown function	PF3D7_1012800	IMRAS-054	Mock	Day 0	1.7634140643617
PF3D7_1012800	conserved Plasmodium protein, unknown function	PF3D7_1012800	IMRAS-057	P	Day 0	0.415533526459557
PF3D7_1012800	conserved Plasmodium protein, unknown function	PF3D7_1012800	IMRAS-057	P	Day 140	1.25785175243061
PF3D7_1012800	conserved Plasmodium protein, unknown function	PF3D7_1012800	IMRAS-060	P	Day 140	0.591994372640793
PF3D7_1012800	conserved Plasmodium protein, unknown function	PF3D7_1012800	IMRAS-060	P	Day 0	0.703427479389532
PF3D7_1012800	conserved Plasmodium protein, unknown function	PF3D7_1012800	IMRAS-061	NP	Day 0	0.392347336837107
PF3D7_1012800	conserved Plasmodium protein, unknown function	PF3D7_1012800	IMRAS-061	NP	Day 140	0.771323917545825
PF3D7_1012800	conserved Plasmodium protein, unknown function	PF3D7_1012800	IMRAS-062	Mock	Day 140	0.56642596082402
PF3D7_1012800	conserved Plasmodium protein, unknown function	PF3D7_1012800	IMRAS-062	Mock	Day 0	0.429066801370203
PF3D7_1012800	conserved Plasmodium protein, unknown function	PF3D7_1012800	IMRAS-071	NP	Day 0	0.254314704806719
PF3D7_1012800	conserved Plasmodium protein, unknown function	PF3D7_1012800	IMRAS-071	NP	Day 140	0.223131379253891
PF3D7_1012800	conserved Plasmodium protein, unknown function	PF3D7_1012800	IMRAS-078	P	Day 140	0.123652778074566
PF3D7_1012800	conserved Plasmodium protein, unknown function	PF3D7_1012800	IMRAS-078	P	Day 0	0.118403933725494
PF3D7_1105100	histone H2B (H2B)	PF3D7_1105100	IMRAS-002	P	Day 0	-0.327138873642486
PF3D7_1105100	histone H2B (H2B)	PF3D7_1105100	IMRAS-002	P	Day 140	-0.18474194751569
PF3D7_1105100	histone H2B (H2B)	PF3D7_1105100	IMRAS-005	NP	Day 140	-0.188761497769267
PF3D7_1105100	histone H2B (H2B)	PF3D7_1105100	IMRAS-005	NP	Day 0	-0.31213357935828
PF3D7_1105100	histone H2B (H2B)	PF3D7_1105100	IMRAS-021	NP	Day 0	0.040045258245204
PF3D7_1105100	histone H2B (H2B)	PF3D7_1105100	IMRAS-021	NP	Day 140	-0.0624787115485574
PF3D7_1105100	histone H2B (H2B)	PF3D7_1105100	IMRAS-033	NP	Day 140	-0.106915203916511
PF3D7_1105100	histone H2B (H2B)	PF3D7_1105100	IMRAS-033	NP	Day 0	-0.0534489116001406
PF3D7_1105100	histone H2B (H2B)	PF3D7_1105100	IMRAS-039	P	Day 0	-0.0282696137925296
PF3D7_1105100	histone H2B (H2B)	PF3D7_1105100	IMRAS-039	P	Day 140	-0.063301673273628
PF3D7_1105100	histone H2B (H2B)	PF3D7_1105100	IMRAS-045	P	Day 140	0.0211977813111144
PF3D7_1105100	histone H2B (H2B)	PF3D7_1105100	IMRAS-045	P	Day 0	-0.267446865613982
PF3D7_1105100	histone H2B (H2B)	PF3D7_1105100	IMRAS-049	Mock	Day 0	0.305927832146814
PF3D7_1105100	histone H2B (H2B)	PF3D7_1105100	IMRAS-049	Mock	Day 140	0.244438590292219
PF3D7_1105100	histone H2B (H2B)	PF3D7_1105100	IMRAS-054	Mock	Day 140	-0.0323190803155331
PF3D7_1105100	histone H2B (H2B)	PF3D7_1105100	IMRAS-054	Mock	Day 0	-0.18376170174888
PF3D7_1105100	histone H2B (H2B)	PF3D7_1105100	IMRAS-057	P	Day 0	-0.0169672074622582
PF3D7_1105100	histone H2B (H2B)	PF3D7_1105100	IMRAS-057	P	Day 140	0.113154769099795
PF3D7_1105100	histone H2B (H2B)	PF3D7_1105100	IMRAS-060	P	Day 140	-0.0563874461342699
PF3D7_1105100	histone H2B (H2B)	PF3D7_1105100	IMRAS-060	P	Day 0	-0.0251843274467944
PF3D7_1105100	histone H2B (H2B)	PF3D7_1105100	IMRAS-061	NP	Day 0	-0.0360928670442267
PF3D7_1105100	histone H2B (H2B)	PF3D7_1105100	IMRAS-061	NP	Day 140	0.0437895493124447
PF3D7_1105100	histone H2B (H2B)	PF3D7_1105100	IMRAS-062	Mock	Day 140	-0.00310203775896767
PF3D7_1105100	histone H2B (H2B)	PF3D7_1105100	IMRAS-062	Mock	Day 0	0.0135478420365356
PF3D7_1105100	histone H2B (H2B)	PF3D7_1105100	IMRAS-071	NP	Day 0	0.0671473154833375
PF3D7_1105100	histone H2B (H2B)	PF3D7_1105100	IMRAS-071	NP	Day 140	0.0434625989111925
PF3D7_1105100	histone H2B (H2B)	PF3D7_1105100	IMRAS-078	P	Day 140	-0.0288426187504136
PF3D7_1105100	histone H2B (H2B)	PF3D7_1105100	IMRAS-078	P	Day 0	-0.0976869704980246
PF3D7_0210900	conserved Plasmodium protein, unknown function	PF3D7_0210900	IMRAS-002	P	Day 0	-0.358320528890765
PF3D7_0210900	conserved Plasmodium protein, unknown function	PF3D7_0210900	IMRAS-002	P	Day 140	-0.240479154949952
PF3D7_0210900	conserved Plasmodium protein, unknown function	PF3D7_0210900	IMRAS-005	NP	Day 140	-0.186307934183185
PF3D7_0210900	conserved Plasmodium protein, unknown function	PF3D7_0210900	IMRAS-005	NP	Day 0	-0.219512314048055
PF3D7_0210900	conserved Plasmodium protein, unknown function	PF3D7_0210900	IMRAS-021	NP	Day 0	0.0495304669086423
PF3D7_0210900	conserved Plasmodium protein, unknown function	PF3D7_0210900	IMRAS-021	NP	Day 140	-0.0105044364347808
PF3D7_0210900	conserved Plasmodium protein, unknown function	PF3D7_0210900	IMRAS-033	NP	Day 140	-0.153315665013178
PF3D7_0210900	conserved Plasmodium protein, unknown function	PF3D7_0210900	IMRAS-033	NP	Day 0	-0.0062187483936853
PF3D7_0210900	conserved Plasmodium protein, unknown function	PF3D7_0210900	IMRAS-039	P	Day 0	-0.0304533100331916
PF3D7_0210900	conserved Plasmodium protein, unknown function	PF3D7_0210900	IMRAS-039	P	Day 140	-0.0452283453581082
PF3D7_0210900	conserved Plasmodium protein, unknown function	PF3D7_0210900	IMRAS-045	P	Day 140	0.0144483185169051
PF3D7_0210900	conserved Plasmodium protein, unknown function	PF3D7_0210900	IMRAS-045	P	Day 0	-0.161086129746058
PF3D7_0210900	conserved Plasmodium protein, unknown function	PF3D7_0210900	IMRAS-049	Mock	Day 0	0.149772692677912
PF3D7_0210900	conserved Plasmodium protein, unknown function	PF3D7_0210900	IMRAS-049	Mock	Day 140	0.0382425159057966
PF3D7_0210900	conserved Plasmodium protein, unknown function	PF3D7_0210900	IMRAS-054	Mock	Day 140	-0.0185626467348659
PF3D7_0210900	conserved Plasmodium protein, unknown function	PF3D7_0210900	IMRAS-054	Mock	Day 0	-0.135667413547836
PF3D7_0210900	conserved Plasmodium protein, unknown function	PF3D7_0210900	IMRAS-057	P	Day 0	-0.064942386308724
PF3D7_0210900	conserved Plasmodium protein, unknown function	PF3D7_0210900	IMRAS-057	P	Day 140	0.0592773820171377
PF3D7_0210900	conserved Plasmodium protein, unknown function	PF3D7_0210900	IMRAS-060	P	Day 140	-0.0525869886846611
PF3D7_0210900	conserved Plasmodium protein, unknown function	PF3D7_0210900	IMRAS-060	P	Day 0	-0.0419405557723724
PF3D7_0210900	conserved Plasmodium protein, unknown function	PF3D7_0210900	IMRAS-061	NP	Day 0	-0.0606664829139181
PF3D7_0210900	conserved Plasmodium protein, unknown function	PF3D7_0210900	IMRAS-061	NP	Day 140	0.0254251986096108
PF3D7_0210900	conserved Plasmodium protein, unknown function	PF3D7_0210900	IMRAS-062	Mock	Day 140	-0.0206350057811324
PF3D7_0210900	conserved Plasmodium protein, unknown function	PF3D7_0210900	IMRAS-062	Mock	Day 0	0.0135478420365356
PF3D7_0210900	conserved Plasmodium protein, unknown function	PF3D7_0210900	IMRAS-071	NP	Day 0	0.0637788921906104
PF3D7_0210900	conserved Plasmodium protein, unknown function	PF3D7_0210900	IMRAS-071	NP	Day 140	0.0686350316964202
PF3D7_0210900	conserved Plasmodium protein, unknown function	PF3D7_0210900	IMRAS-078	P	Day 140	-0.0908855508274229
PF3D7_0210900	conserved Plasmodium protein, unknown function	PF3D7_0210900	IMRAS-078	P	Day 0	-0.105860901943725
PF3D7_0304600	circumsporozoite (CS) protein (CSP)	PF3D7_0304600	IMRAS-002	P	Day 0	-0.363178092540068
PF3D7_0304600	circumsporozoite (CS) protein (CSP)	PF3D7_0304600	IMRAS-002	P	Day 140	3.90240962147463
PF3D7_0304600	circumsporozoite (CS) protein (CSP)	PF3D7_0304600	IMRAS-005	NP	Day 140	3.12133105612569
PF3D7_0304600	circumsporozoite (CS) protein (CSP)	PF3D7_0304600	IMRAS-005	NP	Day 0	-0.319963693780704
PF3D7_0304600	circumsporozoite (CS) protein (CSP)	PF3D7_0304600	IMRAS-021	NP	Day 0	0.922107525483575
PF3D7_0304600	circumsporozoite (CS) protein (CSP)	PF3D7_0304600	IMRAS-021	NP	Day 140	3.3780030500429
PF3D7_0304600	circumsporozoite (CS) protein (CSP)	PF3D7_0304600	IMRAS-033	NP	Day 140	2.32257201145279
PF3D7_0304600	circumsporozoite (CS) protein (CSP)	PF3D7_0304600	IMRAS-033	NP	Day 0	-0.0313693781292219
PF3D7_0304600	circumsporozoite (CS) protein (CSP)	PF3D7_0304600	IMRAS-039	P	Day 0	-0.00840492963245865
PF3D7_0304600	circumsporozoite (CS) protein (CSP)	PF3D7_0304600	IMRAS-039	P	Day 140	2.80063212930009
PF3D7_0304600	circumsporozoite (CS) protein (CSP)	PF3D7_0304600	IMRAS-045	P	Day 140	3.17267470857327
PF3D7_0304600	circumsporozoite (CS) protein (CSP)	PF3D7_0304600	IMRAS-045	P	Day 0	-0.194308882127675
PF3D7_0304600	circumsporozoite (CS) protein (CSP)	PF3D7_0304600	IMRAS-049	Mock	Day 0	0.105174161468248
PF3D7_0304600	circumsporozoite (CS) protein (CSP)	PF3D7_0304600	IMRAS-049	Mock	Day 140	-0.00540536899703525
PF3D7_0304600	circumsporozoite (CS) protein (CSP)	PF3D7_0304600	IMRAS-054	Mock	Day 140	0.87767816929115
PF3D7_0304600	circumsporozoite (CS) protein (CSP)	PF3D7_0304600	IMRAS-054	Mock	Day 0	-0.08289287389929
PF3D7_0304600	circumsporozoite (CS) protein (CSP)	PF3D7_0304600	IMRAS-057	P	Day 0	0.40757655328885
PF3D7_0304600	circumsporozoite (CS) protein (CSP)	PF3D7_0304600	IMRAS-057	P	Day 140	2.65563146752405
PF3D7_0304600	circumsporozoite (CS) protein (CSP)	PF3D7_0304600	IMRAS-060	P	Day 140	2.60301249393719
PF3D7_0304600	circumsporozoite (CS) protein (CSP)	PF3D7_0304600	IMRAS-060	P	Day 0	0.0526428128845513
PF3D7_0304600	circumsporozoite (CS) protein (CSP)	PF3D7_0304600	IMRAS-061	NP	Day 0	-0.03545181169447
PF3D7_0304600	circumsporozoite (CS) protein (CSP)	PF3D7_0304600	IMRAS-061	NP	Day 140	3.29302613110761
PF3D7_0304600	circumsporozoite (CS) protein (CSP)	PF3D7_0304600	IMRAS-062	Mock	Day 140	0.0301214057805641
PF3D7_0304600	circumsporozoite (CS) protein (CSP)	PF3D7_0304600	IMRAS-062	Mock	Day 0	0.00388474468581634
PF3D7_0304600	circumsporozoite (CS) protein (CSP)	PF3D7_0304600	IMRAS-071	NP	Day 0	0.086530584206848
PF3D7_0304600	circumsporozoite (CS) protein (CSP)	PF3D7_0304600	IMRAS-071	NP	Day 140	1.50691503463122
PF3D7_0304600	circumsporozoite (CS) protein (CSP)	PF3D7_0304600	IMRAS-078	P	Day 140	2.93100770013217
PF3D7_0304600	circumsporozoite (CS) protein (CSP)	PF3D7_0304600	IMRAS-078	P	Day 0	-0.0292396203408121
PF3D7_0804500	conserved Plasmodium membrane protein, unknown function	PF3D7_0804500.e1s4	IMRAS-002	P	Day 0	-0.540267424508803
PF3D7_0804500	conserved Plasmodium membrane protein, unknown function	PF3D7_0804500.e1s4	IMRAS-002	P	Day 140	-0.245989136342232
PF3D7_0804500	conserved Plasmodium membrane protein, unknown function	PF3D7_0804500.e1s4	IMRAS-005	NP	Day 140	-0.138093086507901
PF3D7_0804500	conserved Plasmodium membrane protein, unknown function	PF3D7_0804500.e1s4	IMRAS-005	NP	Day 0	-0.188719160502451
PF3D7_0804500	conserved Plasmodium membrane protein, unknown function	PF3D7_0804500.e1s4	IMRAS-021	NP	Day 0	-0.03315415975114
PF3D7_0804500	conserved Plasmodium membrane protein, unknown function	PF3D7_0804500.e1s4	IMRAS-021	NP	Day 140	-0.0339997954689597
PF3D7_0804500	conserved Plasmodium membrane protein, unknown function	PF3D7_0804500.e1s4	IMRAS-033	NP	Day 140	-0.0931094043914804
PF3D7_0804500	conserved Plasmodium membrane protein, unknown function	PF3D7_0804500.e1s4	IMRAS-033	NP	Day 0	-0.0587281430929867
PF3D7_0804500	conserved Plasmodium membrane protein, unknown function	PF3D7_0804500.e1s4	IMRAS-039	P	Day 0	-0.0528438873008383
PF3D7_0804500	conserved Plasmodium membrane protein, unknown function	PF3D7_0804500.e1s4	IMRAS-039	P	Day 140	-0.116724971806722
PF3D7_0804500	conserved Plasmodium membrane protein, unknown function	PF3D7_0804500.e1s4	IMRAS-045	P	Day 140	0.00256024031856406
PF3D7_0804500	conserved Plasmodium membrane protein, unknown function	PF3D7_0804500.e1s4	IMRAS-045	P	Day 0	-0.238421252624597
PF3D7_0804500	conserved Plasmodium membrane protein, unknown function	PF3D7_0804500.e1s4	IMRAS-049	Mock	Day 0	-0.0195684344430678
PF3D7_0804500	conserved Plasmodium membrane protein, unknown function	PF3D7_0804500.e1s4	IMRAS-049	Mock	Day 140	-0.140547367122061
PF3D7_0804500	conserved Plasmodium membrane protein, unknown function	PF3D7_0804500.e1s4	IMRAS-054	Mock	Day 140	-0.017707209389382
PF3D7_0804500	conserved Plasmodium membrane protein, unknown function	PF3D7_0804500.e1s4	IMRAS-054	Mock	Day 0	-0.184502875688063
PF3D7_0804500	conserved Plasmodium membrane protein, unknown function	PF3D7_0804500.e1s4	IMRAS-057	P	Day 0	-0.0226675787819772
PF3D7_0804500	conserved Plasmodium membrane protein, unknown function	PF3D7_0804500.e1s4	IMRAS-057	P	Day 140	0.224806985806259
PF3D7_0804500	conserved Plasmodium membrane protein, unknown function	PF3D7_0804500.e1s4	IMRAS-060	P	Day 140	-0.0188260090190031
PF3D7_0804500	conserved Plasmodium membrane protein, unknown function	PF3D7_0804500.e1s4	IMRAS-060	P	Day 0	0.0589428012402884
PF3D7_0804500	conserved Plasmodium membrane protein, unknown function	PF3D7_0804500.e1s4	IMRAS-061	NP	Day 0	-0.0883228258167836
PF3D7_0804500	conserved Plasmodium membrane protein, unknown function	PF3D7_0804500.e1s4	IMRAS-061	NP	Day 140	0.0564520942302345
PF3D7_0804500	conserved Plasmodium membrane protein, unknown function	PF3D7_0804500.e1s4	IMRAS-062	Mock	Day 140	-0.187413451906581
PF3D7_0804500	conserved Plasmodium membrane protein, unknown function	PF3D7_0804500.e1s4	IMRAS-062	Mock	Day 0	-0.0686877287029706
PF3D7_0804500	conserved Plasmodium membrane protein, unknown function	PF3D7_0804500.e1s4	IMRAS-071	NP	Day 0	0.0410052851946592
PF3D7_0804500	conserved Plasmodium membrane protein, unknown function	PF3D7_0804500.e1s4	IMRAS-071	NP	Day 140	0.0464122933365871
PF3D7_0804500	conserved Plasmodium membrane protein, unknown function	PF3D7_0804500.e1s4	IMRAS-078	P	Day 140	-0.155717000891839
PF3D7_0804500	conserved Plasmodium membrane protein, unknown function	PF3D7_0804500.e1s4	IMRAS-078	P	Day 0	-0.0960577269133669
PF3D7_0406600	conserved Plasmodium protein, unknown function	PF3D7_0406600	IMRAS-002	P	Day 0	-0.487603545835732
PF3D7_0406600	conserved Plasmodium protein, unknown function	PF3D7_0406600	IMRAS-002	P	Day 140	-0.179460568679634
PF3D7_0406600	conserved Plasmodium protein, unknown function	PF3D7_0406600	IMRAS-005	NP	Day 140	-0.221671397843705
PF3D7_0406600	conserved Plasmodium protein, unknown function	PF3D7_0406600	IMRAS-005	NP	Day 0	-0.190512442325502
PF3D7_0406600	conserved Plasmodium protein, unknown function	PF3D7_0406600	IMRAS-021	NP	Day 0	0.183075032624455
PF3D7_0406600	conserved Plasmodium protein, unknown function	PF3D7_0406600	IMRAS-021	NP	Day 140	0.147534235847401
PF3D7_0406600	conserved Plasmodium protein, unknown function	PF3D7_0406600	IMRAS-033	NP	Day 140	-0.133751388888827
PF3D7_0406600	conserved Plasmodium protein, unknown function	PF3D7_0406600	IMRAS-033	NP	Day 0	-0.0365682848035416
PF3D7_0406600	conserved Plasmodium protein, unknown function	PF3D7_0406600	IMRAS-039	P	Day 0	-0.0177614281453931
PF3D7_0406600	conserved Plasmodium protein, unknown function	PF3D7_0406600	IMRAS-039	P	Day 140	-0.0958096668150858
PF3D7_0406600	conserved Plasmodium protein, unknown function	PF3D7_0406600	IMRAS-045	P	Day 140	0.0295904462877132
PF3D7_0406600	conserved Plasmodium protein, unknown function	PF3D7_0406600	IMRAS-045	P	Day 0	-0.156287804787736
PF3D7_0406600	conserved Plasmodium protein, unknown function	PF3D7_0406600	IMRAS-049	Mock	Day 0	0.200720932525506
PF3D7_0406600	conserved Plasmodium protein, unknown function	PF3D7_0406600	IMRAS-049	Mock	Day 140	0.104987522210749
PF3D7_0406600	conserved Plasmodium protein, unknown function	PF3D7_0406600	IMRAS-054	Mock	Day 140	0.0561935971630447
PF3D7_0406600	conserved Plasmodium protein, unknown function	PF3D7_0406600	IMRAS-054	Mock	Day 0	-0.220534593448065
PF3D7_0406600	conserved Plasmodium protein, unknown function	PF3D7_0406600	IMRAS-057	P	Day 0	-0.030078122953195702
PF3D7_0406600	conserved Plasmodium protein, unknown function	PF3D7_0406600	IMRAS-057	P	Day 140	0.0632885849001852
PF3D7_0406600	conserved Plasmodium protein, unknown function	PF3D7_0406600	IMRAS-060	P	Day 140	-0.0521653329631473
PF3D7_0406600	conserved Plasmodium protein, unknown function	PF3D7_0406600	IMRAS-060	P	Day 0	-0.0482746580335718
PF3D7_0406600	conserved Plasmodium protein, unknown function	PF3D7_0406600	IMRAS-061	NP	Day 0	-0.0909846255402993
PF3D7_0406600	conserved Plasmodium protein, unknown function	PF3D7_0406600	IMRAS-061	NP	Day 140	0.0432364747260703
PF3D7_0406600	conserved Plasmodium protein, unknown function	PF3D7_0406600	IMRAS-062	Mock	Day 140	0.349614571750873
PF3D7_0406600	conserved Plasmodium protein, unknown function	PF3D7_0406600	IMRAS-062	Mock	Day 0	-0.0778931873496802
PF3D7_0406600	conserved Plasmodium protein, unknown function	PF3D7_0406600	IMRAS-071	NP	Day 0	0.0825415631192392
PF3D7_0406600	conserved Plasmodium protein, unknown function	PF3D7_0406600	IMRAS-071	NP	Day 140	0.0369519640875211
PF3D7_0406600	conserved Plasmodium protein, unknown function	PF3D7_0406600	IMRAS-078	P	Day 140	-0.145003869676545
PF3D7_0406600	conserved Plasmodium protein, unknown function	PF3D7_0406600	IMRAS-078	P	Day 0	-0.071837319654847
PF3D7_1142800	conserved Plasmodium protein, unknown function	PF3D7_1142800	IMRAS-002	P	Day 0	-0.510323622335815
PF3D7_1142800	conserved Plasmodium protein, unknown function	PF3D7_1142800	IMRAS-002	P	Day 140	-0.220454044235094
PF3D7_1142800	conserved Plasmodium protein, unknown function	PF3D7_1142800	IMRAS-005	NP	Day 140	-0.0743235839372751
PF3D7_1142800	conserved Plasmodium protein, unknown function	PF3D7_1142800	IMRAS-005	NP	Day 0	-0.0883473843254752
PF3D7_1142800	conserved Plasmodium protein, unknown function	PF3D7_1142800	IMRAS-021	NP	Day 0	2.0400452582452
PF3D7_1142800	conserved Plasmodium protein, unknown function	PF3D7_1142800	IMRAS-021	NP	Day 140	2.04447758015837
PF3D7_1142800	conserved Plasmodium protein, unknown function	PF3D7_1142800	IMRAS-033	NP	Day 140	-0.155107462023738
PF3D7_1142800	conserved Plasmodium protein, unknown function	PF3D7_1142800	IMRAS-033	NP	Day 0	-0.0908157640646259
PF3D7_1142800	conserved Plasmodium protein, unknown function	PF3D7_1142800	IMRAS-039	P	Day 0	0.374899796327174
PF3D7_1142800	conserved Plasmodium protein, unknown function	PF3D7_1142800	IMRAS-039	P	Day 140	0.447459885606111
PF3D7_1142800	conserved Plasmodium protein, unknown function	PF3D7_1142800	IMRAS-045	P	Day 140	0.117250175295558
PF3D7_1142800	conserved Plasmodium protein, unknown function	PF3D7_1142800	IMRAS-045	P	Day 0	-0.275228877511243
PF3D7_1142800	conserved Plasmodium protein, unknown function	PF3D7_1142800	IMRAS-049	Mock	Day 0	0.216865652289702
PF3D7_1142800	conserved Plasmodium protein, unknown function	PF3D7_1142800	IMRAS-049	Mock	Day 140	0.105443566166146
PF3D7_1142800	conserved Plasmodium protein, unknown function	PF3D7_1142800	IMRAS-054	Mock	Day 140	0.52981059204957
PF3D7_1142800	conserved Plasmodium protein, unknown function	PF3D7_1142800	IMRAS-054	Mock	Day 0	1.09865449515977
PF3D7_1142800	conserved Plasmodium protein, unknown function	PF3D7_1142800	IMRAS-057	P	Day 0	1.73119918084037
PF3D7_1142800	conserved Plasmodium protein, unknown function	PF3D7_1142800	IMRAS-057	P	Day 140	1.83276466805204
PF3D7_1142800	conserved Plasmodium protein, unknown function	PF3D7_1142800	IMRAS-060	P	Day 140	-0.0379018752890925
PF3D7_1142800	conserved Plasmodium protein, unknown function	PF3D7_1142800	IMRAS-060	P	Day 0	0.00897607276166923
PF3D7_1142800	conserved Plasmodium protein, unknown function	PF3D7_1142800	IMRAS-061	NP	Day 0	2.18781015796646
PF3D7_1142800	conserved Plasmodium protein, unknown function	PF3D7_1142800	IMRAS-061	NP	Day 140	2.07171885088355
PF3D7_1142800	conserved Plasmodium protein, unknown function	PF3D7_1142800	IMRAS-062	Mock	Day 140	-0.0969585009610778
PF3D7_1142800	conserved Plasmodium protein, unknown function	PF3D7_1142800	IMRAS-062	Mock	Day 0	0.0154727189610284
PF3D7_1142800	conserved Plasmodium protein, unknown function	PF3D7_1142800	IMRAS-071	NP	Day 0	0.00668267421944435
PF3D7_1142800	conserved Plasmodium protein, unknown function	PF3D7_1142800	IMRAS-071	NP	Day 140	-0.0574235176479529
PF3D7_1142800	conserved Plasmodium protein, unknown function	PF3D7_1142800	IMRAS-078	P	Day 140	1.24264696702095
PF3D7_1142800	conserved Plasmodium protein, unknown function	PF3D7_1142800	IMRAS-078	P	Day 0	1.18725538526612
PF3D7_0418200	golgi organization and biogenesis factor, putative	PF3D7_0418200	IMRAS-002	P	Day 0	-0.380309532663823
PF3D7_0418200	golgi organization and biogenesis factor, putative	PF3D7_0418200	IMRAS-002	P	Day 140	-0.148171980017615
PF3D7_0418200	golgi organization and biogenesis factor, putative	PF3D7_0418200	IMRAS-005	NP	Day 140	-0.206054282356064
PF3D7_0418200	golgi organization and biogenesis factor, putative	PF3D7_0418200	IMRAS-005	NP	Day 0	-0.210387077800451
PF3D7_0418200	golgi organization and biogenesis factor, putative	PF3D7_0418200	IMRAS-021	NP	Day 0	-0.0361608194865912
PF3D7_0418200	golgi organization and biogenesis factor, putative	PF3D7_0418200	IMRAS-021	NP	Day 140	-0.0533041493680475
PF3D7_0418200	golgi organization and biogenesis factor, putative	PF3D7_0418200	IMRAS-033	NP	Day 140	-0.0419306804659172
PF3D7_0418200	golgi organization and biogenesis factor, putative	PF3D7_0418200	IMRAS-033	NP	Day 0	-0.0153137827133705
PF3D7_0418200	golgi organization and biogenesis factor, putative	PF3D7_0418200	IMRAS-039	P	Day 0	-0.0159573825922088
PF3D7_0418200	golgi organization and biogenesis factor, putative	PF3D7_0418200	IMRAS-039	P	Day 140	-0.0406410758624567
PF3D7_0418200	golgi organization and biogenesis factor, putative	PF3D7_0418200	IMRAS-045	P	Day 140	0.115280087537702
PF3D7_0418200	golgi organization and biogenesis factor, putative	PF3D7_0418200	IMRAS-045	P	Day 0	-0.11264388541545
PF3D7_0418200	golgi organization and biogenesis factor, putative	PF3D7_0418200	IMRAS-049	Mock	Day 0	0.37988648636
PF3D7_0418200	golgi organization and biogenesis factor, putative	PF3D7_0418200	IMRAS-049	Mock	Day 140	0.32222314289665
PF3D7_0418200	golgi organization and biogenesis factor, putative	PF3D7_0418200	IMRAS-054	Mock	Day 140	0.104922635060415
PF3D7_0418200	golgi organization and biogenesis factor, putative	PF3D7_0418200	IMRAS-054	Mock	Day 0	0.157158213933664
PF3D7_0418200	golgi organization and biogenesis factor, putative	PF3D7_0418200	IMRAS-057	P	Day 0	0.342289710481319
PF3D7_0418200	golgi organization and biogenesis factor, putative	PF3D7_0418200	IMRAS-057	P	Day 140	0.445236846677973
PF3D7_0418200	golgi organization and biogenesis factor, putative	PF3D7_0418200	IMRAS-060	P	Day 140	-0.068275524332611
PF3D7_0418200	golgi organization and biogenesis factor, putative	PF3D7_0418200	IMRAS-060	P	Day 0	-0.021025503463127
PF3D7_0418200	golgi organization and biogenesis factor, putative	PF3D7_0418200	IMRAS-061	NP	Day 0	-0.0380177439687177
PF3D7_0418200	golgi organization and biogenesis factor, putative	PF3D7_0418200	IMRAS-061	NP	Day 140	0.109193556302207
PF3D7_0418200	golgi organization and biogenesis factor, putative	PF3D7_0418200	IMRAS-062	Mock	Day 140	-0.0890097478455871
PF3D7_0418200	golgi organization and biogenesis factor, putative	PF3D7_0418200	IMRAS-062	Mock	Day 0	-0.0534746347564621
PF3D7_0418200	golgi organization and biogenesis factor, putative	PF3D7_0418200	IMRAS-071	NP	Day 0	0.106311904726448
PF3D7_0418200	golgi organization and biogenesis factor, putative	PF3D7_0418200	IMRAS-071	NP	Day 140	0.0680545870935845
PF3D7_0418200	golgi organization and biogenesis factor, putative	PF3D7_0418200	IMRAS-078	P	Day 140	0.324580238506783
PF3D7_0418200	golgi organization and biogenesis factor, putative	PF3D7_0418200	IMRAS-078	P	Day 0	0.319183298505463
PF3D7_0511500	RNA pseudouridylate synthase, putative	PF3D7_0511500.s3	IMRAS-002	P	Day 0	-0.387714313885574
PF3D7_0511500	RNA pseudouridylate synthase, putative	PF3D7_0511500.s3	IMRAS-002	P	Day 140	-0.181218880951993
PF3D7_0511500	RNA pseudouridylate synthase, putative	PF3D7_0511500.s3	IMRAS-005	NP	Day 140	-0.281298030650472
PF3D7_0511500	RNA pseudouridylate synthase, putative	PF3D7_0511500.s3	IMRAS-005	NP	Day 0	-0.271708525173482
PF3D7_0511500	RNA pseudouridylate synthase, putative	PF3D7_0511500.s3	IMRAS-021	NP	Day 0	0.295366612446651
PF3D7_0511500	RNA pseudouridylate synthase, putative	PF3D7_0511500.s3	IMRAS-021	NP	Day 140	0.269081145662861
PF3D7_0511500	RNA pseudouridylate synthase, putative	PF3D7_0511500.s3	IMRAS-033	NP	Day 140	-0.0140225668668688
PF3D7_0511500	RNA pseudouridylate synthase, putative	PF3D7_0511500.s3	IMRAS-033	NP	Day 0	0.0129198980155731
PF3D7_0511500	RNA pseudouridylate synthase, putative	PF3D7_0511500.s3	IMRAS-039	P	Day 0	0.100712041734463
PF3D7_0511500	RNA pseudouridylate synthase, putative	PF3D7_0511500.s3	IMRAS-039	P	Day 140	0.00242764602942991
PF3D7_0511500	RNA pseudouridylate synthase, putative	PF3D7_0511500.s3	IMRAS-045	P	Day 140	1.37574935072327
PF3D7_0511500	RNA pseudouridylate synthase, putative	PF3D7_0511500.s3	IMRAS-045	P	Day 0	0.0186848412065235
PF3D7_0511500	RNA pseudouridylate synthase, putative	PF3D7_0511500.s3	IMRAS-049	Mock	Day 0	0.184393495927226
PF3D7_0511500	RNA pseudouridylate synthase, putative	PF3D7_0511500.s3	IMRAS-049	Mock	Day 140	0.0591102636183116
PF3D7_0511500	RNA pseudouridylate synthase, putative	PF3D7_0511500.s3	IMRAS-054	Mock	Day 140	-0.0430132525953422
PF3D7_0511500	RNA pseudouridylate synthase, putative	PF3D7_0511500.s3	IMRAS-054	Mock	Day 0	0.101089424076829
PF3D7_0511500	RNA pseudouridylate synthase, putative	PF3D7_0511500.s3	IMRAS-057	P	Day 0	0.0414043262747938
PF3D7_0511500	RNA pseudouridylate synthase, putative	PF3D7_0511500.s3	IMRAS-057	P	Day 140	1.56476752055436
PF3D7_0511500	RNA pseudouridylate synthase, putative	PF3D7_0511500.s3	IMRAS-060	P	Day 140	1.22262567493413
PF3D7_0511500	RNA pseudouridylate synthase, putative	PF3D7_0511500.s3	IMRAS-060	P	Day 0	1.2867134023033
PF3D7_0511500	RNA pseudouridylate synthase, putative	PF3D7_0511500.s3	IMRAS-061	NP	Day 0	0.273212692719797
PF3D7_0511500	RNA pseudouridylate synthase, putative	PF3D7_0511500.s3	IMRAS-061	NP	Day 140	0.387123822189572
PF3D7_0511500	RNA pseudouridylate synthase, putative	PF3D7_0511500.s3	IMRAS-062	Mock	Day 140	0.872158992765666
PF3D7_0511500	RNA pseudouridylate synthase, putative	PF3D7_0511500.s3	IMRAS-062	Mock	Day 0	0.578468099626974
PF3D7_0511500	RNA pseudouridylate synthase, putative	PF3D7_0511500.s3	IMRAS-071	NP	Day 0	1.18050075115513
PF3D7_0511500	RNA pseudouridylate synthase, putative	PF3D7_0511500.s3	IMRAS-071	NP	Day 140	0.975138690185579
PF3D7_0511500	RNA pseudouridylate synthase, putative	PF3D7_0511500.s3	IMRAS-078	P	Day 140	1.54375738095302
PF3D7_0511500	RNA pseudouridylate synthase, putative	PF3D7_0511500.s3	IMRAS-078	P	Day 0	1.51098864599847
PF3D7_0522400	conserved Plasmodium protein, unknown function	PF3D7_0522400.e4s3	IMRAS-002	P	Day 0	-0.0359075759780403
PF3D7_0522400	conserved Plasmodium protein, unknown function	PF3D7_0522400.e4s3	IMRAS-002	P	Day 140	0.13436148657528
PF3D7_0522400	conserved Plasmodium protein, unknown function	PF3D7_0522400.e4s3	IMRAS-005	NP	Day 140	-0.229228089276198
PF3D7_0522400	conserved Plasmodium protein, unknown function	PF3D7_0522400.e4s3	IMRAS-005	NP	Day 0	-0.198609910024098
PF3D7_0522400	conserved Plasmodium protein, unknown function	PF3D7_0522400.e4s3	IMRAS-021	NP	Day 0	0.136659595591652
PF3D7_0522400	conserved Plasmodium protein, unknown function	PF3D7_0522400.e4s3	IMRAS-021	NP	Day 140	0.153984817713916
PF3D7_0522400	conserved Plasmodium protein, unknown function	PF3D7_0522400.e4s3	IMRAS-033	NP	Day 140	-0.0413782412323283
PF3D7_0522400	conserved Plasmodium protein, unknown function	PF3D7_0522400.e4s3	IMRAS-033	NP	Day 0	0.138171160941489
PF3D7_0522400	conserved Plasmodium protein, unknown function	PF3D7_0522400.e4s3	IMRAS-039	P	Day 0	1.68589623973472
PF3D7_0522400	conserved Plasmodium protein, unknown function	PF3D7_0522400.e4s3	IMRAS-039	P	Day 140	1.29512692019417
PF3D7_0522400	conserved Plasmodium protein, unknown function	PF3D7_0522400.e4s3	IMRAS-045	P	Day 140	1.07428883540178
PF3D7_0522400	conserved Plasmodium protein, unknown function	PF3D7_0522400.e4s3	IMRAS-045	P	Day 0	0.76369011178105894
PF3D7_0522400	conserved Plasmodium protein, unknown function	PF3D7_0522400.e4s3	IMRAS-049	Mock	Day 0	0.213740518687613
PF3D7_0522400	conserved Plasmodium protein, unknown function	PF3D7_0522400.e4s3	IMRAS-049	Mock	Day 140	0.131202627076169
PF3D7_0522400	conserved Plasmodium protein, unknown function	PF3D7_0522400.e4s3	IMRAS-054	Mock	Day 140	0.0559227448125093
PF3D7_0522400	conserved Plasmodium protein, unknown function	PF3D7_0522400.e4s3	IMRAS-054	Mock	Day 0	0.424962507517481
PF3D7_0522400	conserved Plasmodium protein, unknown function	PF3D7_0522400.e4s3	IMRAS-057	P	Day 0	0.175426857858211
PF3D7_0522400	conserved Plasmodium protein, unknown function	PF3D7_0522400.e4s3	IMRAS-057	P	Day 140	0.298688183325032
PF3D7_0522400	conserved Plasmodium protein, unknown function	PF3D7_0522400.e4s3	IMRAS-060	P	Day 140	0.108077430528187
PF3D7_0522400	conserved Plasmodium protein, unknown function	PF3D7_0522400.e4s3	IMRAS-060	P	Day 0	0.130977589981924
PF3D7_0522400	conserved Plasmodium protein, unknown function	PF3D7_0522400.e4s3	IMRAS-061	NP	Day 0	0.0155499200518712
PF3D7_0522400	conserved Plasmodium protein, unknown function	PF3D7_0522400.e4s3	IMRAS-061	NP	Day 140	0.108136249519166
PF3D7_0522400	conserved Plasmodium protein, unknown function	PF3D7_0522400.e4s3	IMRAS-062	Mock	Day 140	0.163638357952356
PF3D7_0522400	conserved Plasmodium protein, unknown function	PF3D7_0522400.e4s3	IMRAS-062	Mock	Day 0	0.157341435272365
PF3D7_0522400	conserved Plasmodium protein, unknown function	PF3D7_0522400.e4s3	IMRAS-071	NP	Day 0	0.210816081606959
PF3D7_0522400	conserved Plasmodium protein, unknown function	PF3D7_0522400.e4s3	IMRAS-071	NP	Day 140	0.159984243941322
PF3D7_0522400	conserved Plasmodium protein, unknown function	PF3D7_0522400.e4s3	IMRAS-078	P	Day 140	-0.194772509421238
PF3D7_0522400	conserved Plasmodium protein, unknown function	PF3D7_0522400.e4s3	IMRAS-078	P	Day 0	-0.0606721281774707
PF3D7_0509400	RNA polymerase I (RNAPI)	PF3D7_0509400.e1s2	IMRAS-002	P	Day 0	-0.187049101740936
PF3D7_0509400	RNA polymerase I (RNAPI)	PF3D7_0509400.e1s2	IMRAS-002	P	Day 140	-0.125989360231602
PF3D7_0509400	RNA polymerase I (RNAPI)	PF3D7_0509400.e1s2	IMRAS-005	NP	Day 140	-0.0931602259501307
PF3D7_0509400	RNA polymerase I (RNAPI)	PF3D7_0509400.e1s2	IMRAS-005	NP	Day 0	-0.110245102479366
PF3D7_0509400	RNA polymerase I (RNAPI)	PF3D7_0509400.e1s2	IMRAS-021	NP	Day 0	0.0813215338237221
PF3D7_0509400	RNA polymerase I (RNAPI)	PF3D7_0509400.e1s2	IMRAS-021	NP	Day 140	0.0667385624976795
PF3D7_0509400	RNA polymerase I (RNAPI)	PF3D7_0509400.e1s2	IMRAS-033	NP	Day 140	0.0138875826400948
PF3D7_0509400	RNA polymerase I (RNAPI)	PF3D7_0509400.e1s2	IMRAS-033	NP	Day 0	0.0417083214401988
PF3D7_0509400	RNA polymerase I (RNAPI)	PF3D7_0509400.e1s2	IMRAS-039	P	Day 0	0.0772421648866146
PF3D7_0509400	RNA polymerase I (RNAPI)	PF3D7_0509400.e1s2	IMRAS-039	P	Day 140	0.0791534366722573
PF3D7_0509400	RNA polymerase I (RNAPI)	PF3D7_0509400.e1s2	IMRAS-045	P	Day 140	0.0634988553571567
PF3D7_0509400	RNA polymerase I (RNAPI)	PF3D7_0509400.e1s2	IMRAS-045	P	Day 0	-0.101071403250701
PF3D7_0509400	RNA polymerase I (RNAPI)	PF3D7_0509400.e1s2	IMRAS-049	Mock	Day 0	0.219984030927373
PF3D7_0509400	RNA polymerase I (RNAPI)	PF3D7_0509400.e1s2	IMRAS-049	Mock	Day 140	0.0713008044850909
PF3D7_0509400	RNA polymerase I (RNAPI)	PF3D7_0509400.e1s2	IMRAS-054	Mock	Day 140	0.00968208939110937
PF3D7_0509400	RNA polymerase I (RNAPI)	PF3D7_0509400.e1s2	IMRAS-054	Mock	Day 0	-0.127805295774865
PF3D7_0509400	RNA polymerase I (RNAPI)	PF3D7_0509400.e1s2	IMRAS-057	P	Day 0	0.0627779770673609
PF3D7_0509400	RNA polymerase I (RNAPI)	PF3D7_0509400.e1s2	IMRAS-057	P	Day 140	0.212217420829463
PF3D7_0509400	RNA polymerase I (RNAPI)	PF3D7_0509400.e1s2	IMRAS-060	P	Day 140	-8.1255655387124e-4
PF3D7_0509400	RNA polymerase I (RNAPI)	PF3D7_0509400.e1s2	IMRAS-060	P	Day 0	0.034375579601015
PF3D7_0509400	RNA polymerase I (RNAPI)	PF3D7_0509400.e1s2	IMRAS-061	NP	Day 0	0.0779039038210794
PF3D7_0509400	RNA polymerase I (RNAPI)	PF3D7_0509400.e1s2	IMRAS-061	NP	Day 140	0.164150137734509
PF3D7_0509400	RNA polymerase I (RNAPI)	PF3D7_0509400.e1s2	IMRAS-062	Mock	Day 140	0.0301214057805641
PF3D7_0509400	RNA polymerase I (RNAPI)	PF3D7_0509400.e1s2	IMRAS-062	Mock	Day 0	0.116674544301231
PF3D7_0509400	RNA polymerase I (RNAPI)	PF3D7_0509400.e1s2	IMRAS-071	NP	Day 0	0.16659326640349
PF3D7_0509400	RNA polymerase I (RNAPI)	PF3D7_0509400.e1s2	IMRAS-071	NP	Day 140	0.157530912151628
PF3D7_0509400	RNA polymerase I (RNAPI)	PF3D7_0509400.e1s2	IMRAS-078	P	Day 140	-0.0173990853388002
PF3D7_0509400	RNA polymerase I (RNAPI)	PF3D7_0509400.e1s2	IMRAS-078	P	Day 0	0.0181663895497461
PF3D7_0409000	conserved Plasmodium protein, unknown function	PF3D7_0409000.s3	IMRAS-002	P	Day 0	-0.31179718671341
PF3D7_0409000	conserved Plasmodium protein, unknown function	PF3D7_0409000.s3	IMRAS-002	P	Day 140	-0.168955461286163
PF3D7_0409000	conserved Plasmodium protein, unknown function	PF3D7_0409000.s3	IMRAS-005	NP	Day 140	-0.224815210464724
PF3D7_0409000	conserved Plasmodium protein, unknown function	PF3D7_0409000.s3	IMRAS-005	NP	Day 0	-0.192307955987117
PF3D7_0409000	conserved Plasmodium protein, unknown function	PF3D7_0409000.s3	IMRAS-021	NP	Day 0	0.185227987867895
PF3D7_0409000	conserved Plasmodium protein, unknown function	PF3D7_0409000.s3	IMRAS-021	NP	Day 140	0.207442079870475
PF3D7_0409000	conserved Plasmodium protein, unknown function	PF3D7_0409000.s3	IMRAS-033	NP	Day 140	-0.0586029966847903
PF3D7_0409000	conserved Plasmodium protein, unknown function	PF3D7_0409000.s3	IMRAS-033	NP	Day 0	-0.0256147034034164
PF3D7_0409000	conserved Plasmodium protein, unknown function	PF3D7_0409000.s3	IMRAS-039	P	Day 0	0.120529592917158
PF3D7_0409000	conserved Plasmodium protein, unknown function	PF3D7_0409000.s3	IMRAS-039	P	Day 140	0.0320265309150187
PF3D7_0409000	conserved Plasmodium protein, unknown function	PF3D7_0409000.s3	IMRAS-045	P	Day 140	0.0300088006594681
PF3D7_0409000	conserved Plasmodium protein, unknown function	PF3D7_0409000.s3	IMRAS-045	P	Day 0	-0.186950262961878
PF3D7_0409000	conserved Plasmodium protein, unknown function	PF3D7_0409000.s3	IMRAS-049	Mock	Day 0	0.211056434116401
PF3D7_0409000	conserved Plasmodium protein, unknown function	PF3D7_0409000.s3	IMRAS-049	Mock	Day 140	0.0291372852916432
PF3D7_0409000	conserved Plasmodium protein, unknown function	PF3D7_0409000.s3	IMRAS-054	Mock	Day 140	-0.0821226362361482
PF3D7_0409000	conserved Plasmodium protein, unknown function	PF3D7_0409000.s3	IMRAS-054	Mock	Day 0	-0.290619908053987
PF3D7_0409000	conserved Plasmodium protein, unknown function	PF3D7_0409000.s3	IMRAS-057	P	Day 0	0.142845622118951
PF3D7_0409000	conserved Plasmodium protein, unknown function	PF3D7_0409000.s3	IMRAS-057	P	Day 140	0.230169063161187
PF3D7_0409000	conserved Plasmodium protein, unknown function	PF3D7_0409000.s3	IMRAS-060	P	Day 140	0.0129544946990574
PF3D7_0409000	conserved Plasmodium protein, unknown function	PF3D7_0409000.s3	IMRAS-060	P	Day 0	0.0367714202416689
PF3D7_0409000	conserved Plasmodium protein, unknown function	PF3D7_0409000.s3	IMRAS-061	NP	Day 0	0.254462601553472
PF3D7_0409000	conserved Plasmodium protein, unknown function	PF3D7_0409000.s3	IMRAS-061	NP	Day 140	0.333849029147224
PF3D7_0409000	conserved Plasmodium protein, unknown function	PF3D7_0409000.s3	IMRAS-062	Mock	Day 140	0.0708985436848089
PF3D7_0409000	conserved Plasmodium protein, unknown function	PF3D7_0409000.s3	IMRAS-062	Mock	Day 0	0.0977211307207426
PF3D7_0409000	conserved Plasmodium protein, unknown function	PF3D7_0409000.s3	IMRAS-071	NP	Day 0	0.1750474991921
PF3D7_0409000	conserved Plasmodium protein, unknown function	PF3D7_0409000.s3	IMRAS-071	NP	Day 140	0.16921491739377
PF3D7_0409000	conserved Plasmodium protein, unknown function	PF3D7_0409000.s3	IMRAS-078	P	Day 140	0.0756085452146174
PF3D7_0409000	conserved Plasmodium protein, unknown function	PF3D7_0409000.s3	IMRAS-078	P	Day 0	0.0828852751437967
PF3D7_1250800	DNA repair protein rhp16, putative	PF3D7_1250800.e2s1	IMRAS-002	P	Day 0	-0.200026955739146
PF3D7_1250800	DNA repair protein rhp16, putative	PF3D7_1250800.e2s1	IMRAS-002	P	Day 140	-0.0549551083058208
PF3D7_1250800	DNA repair protein rhp16, putative	PF3D7_1250800.e2s1	IMRAS-005	NP	Day 140	-0.0230718842135786
PF3D7_1250800	DNA repair protein rhp16, putative	PF3D7_1250800.e2s1	IMRAS-005	NP	Day 0	-0.018196893458196
PF3D7_1250800	DNA repair protein rhp16, putative	PF3D7_1250800.e2s1	IMRAS-021	NP	Day 0	1.3850086278711
PF3D7_1250800	DNA repair protein rhp16, putative	PF3D7_1250800.e2s1	IMRAS-021	NP	Day 140	1.42101566832243
PF3D7_1250800	DNA repair protein rhp16, putative	PF3D7_1250800.e2s1	IMRAS-033	NP	Day 140	-0.0292777925222456
PF3D7_1250800	DNA repair protein rhp16, putative	PF3D7_1250800.e2s1	IMRAS-033	NP	Day 0	0.0351156441297693
PF3D7_1250800	DNA repair protein rhp16, putative	PF3D7_1250800.e2s1	IMRAS-039	P	Day 0	0.265825217505775
PF3D7_1250800	DNA repair protein rhp16, putative	PF3D7_1250800.e2s1	IMRAS-039	P	Day 140	0.288513591900868
PF3D7_1250800	DNA repair protein rhp16, putative	PF3D7_1250800.e2s1	IMRAS-045	P	Day 140	0.140683744757409
PF3D7_1250800	DNA repair protein rhp16, putative	PF3D7_1250800.e2s1	IMRAS-045	P	Day 0	-0.108389855942674
PF3D7_1250800	DNA repair protein rhp16, putative	PF3D7_1250800.e2s1	IMRAS-049	Mock	Day 0	0.222651572595009
PF3D7_1250800	DNA repair protein rhp16, putative	PF3D7_1250800.e2s1	IMRAS-049	Mock	Day 140	0.093998995275470107
PF3D7_1250800	DNA repair protein rhp16, putative	PF3D7_1250800.e2s1	IMRAS-054	Mock	Day 140	0.110410658317821
PF3D7_1250800	DNA repair protein rhp16, putative	PF3D7_1250800.e2s1	IMRAS-054	Mock	Day 0	-0.070509149443458
PF3D7_1250800	DNA repair protein rhp16, putative	PF3D7_1250800.e2s1	IMRAS-057	P	Day 0	0.0984327799562745
PF3D7_1250800	DNA repair protein rhp16, putative	PF3D7_1250800.e2s1	IMRAS-057	P	Day 140	0.27149641937077
PF3D7_1250800	DNA repair protein rhp16, putative	PF3D7_1250800.e2s1	IMRAS-060	P	Day 140	0.213536701072373
PF3D7_1250800	DNA repair protein rhp16, putative	PF3D7_1250800.e2s1	IMRAS-060	P	Day 0	0.267801398741247
PF3D7_1250800	DNA repair protein rhp16, putative	PF3D7_1250800.e2s1	IMRAS-061	NP	Day 0	0.296821889769392
PF3D7_1250800	DNA repair protein rhp16, putative	PF3D7_1250800.e2s1	IMRAS-061	NP	Day 140	0.299987838556662
PF3D7_1250800	DNA repair protein rhp16, putative	PF3D7_1250800.e2s1	IMRAS-062	Mock	Day 140	0.21055053401332
PF3D7_1250800	DNA repair protein rhp16, putative	PF3D7_1250800.e2s1	IMRAS-062	Mock	Day 0	0.239512993178959
PF3D7_1250800	DNA repair protein rhp16, putative	PF3D7_1250800.e2s1	IMRAS-071	NP	Day 0	0.461258020085149
PF3D7_1250800	DNA repair protein rhp16, putative	PF3D7_1250800.e2s1	IMRAS-071	NP	Day 140	0.35269741047145
PF3D7_1250800	DNA repair protein rhp16, putative	PF3D7_1250800.e2s1	IMRAS-078	P	Day 140	0.125128681058415
PF3D7_1250800	DNA repair protein rhp16, putative	PF3D7_1250800.e2s1	IMRAS-078	P	Day 0	0.109958865469236
PF3D7_1427000	conserved Plasmodium protein, unknown function	PF3D7_1427000	IMRAS-002	P	Day 0	0.0973589548854239
PF3D7_1427000	conserved Plasmodium protein, unknown function	PF3D7_1427000	IMRAS-002	P	Day 140	0.808629023938465
PF3D7_1427000	conserved Plasmodium protein, unknown function	PF3D7_1427000	IMRAS-005	NP	Day 140	0.00725615538868674
PF3D7_1427000	conserved Plasmodium protein, unknown function	PF3D7_1427000	IMRAS-005	NP	Day 0	-0.0269816675981538
PF3D7_1427000	conserved Plasmodium protein, unknown function	PF3D7_1427000	IMRAS-021	NP	Day 0	0.238862810810202
PF3D7_1427000	conserved Plasmodium protein, unknown function	PF3D7_1427000	IMRAS-021	NP	Day 140	0.15991370978789
PF3D7_1427000	conserved Plasmodium protein, unknown function	PF3D7_1427000	IMRAS-033	NP	Day 140	-0.00268608351823829
PF3D7_1427000	conserved Plasmodium protein, unknown function	PF3D7_1427000	IMRAS-033	NP	Day 0	0.170114053444244
PF3D7_1427000	conserved Plasmodium protein, unknown function	PF3D7_1427000	IMRAS-039	P	Day 0	0.209573850414618
PF3D7_1427000	conserved Plasmodium protein, unknown function	PF3D7_1427000	IMRAS-039	P	Day 140	0.247161235120279
PF3D7_1427000	conserved Plasmodium protein, unknown function	PF3D7_1427000	IMRAS-045	P	Day 140	2.63381040974585
PF3D7_1427000	conserved Plasmodium protein, unknown function	PF3D7_1427000	IMRAS-045	P	Day 0	2.51868700788051
PF3D7_1427000	conserved Plasmodium protein, unknown function	PF3D7_1427000	IMRAS-049	Mock	Day 0	1.92745813490523
PF3D7_1427000	conserved Plasmodium protein, unknown function	PF3D7_1427000	IMRAS-049	Mock	Day 140	1.95237614582599
PF3D7_1427000	conserved Plasmodium protein, unknown function	PF3D7_1427000	IMRAS-054	Mock	Day 140	0.177927911158825
PF3D7_1427000	conserved Plasmodium protein, unknown function	PF3D7_1427000	IMRAS-054	Mock	Day 0	0.0515924582877307
PF3D7_1427000	conserved Plasmodium protein, unknown function	PF3D7_1427000	IMRAS-057	P	Day 0	0.222108900643605
PF3D7_1427000	conserved Plasmodium protein, unknown function	PF3D7_1427000	IMRAS-057	P	Day 140	0.347200761206567
PF3D7_1427000	conserved Plasmodium protein, unknown function	PF3D7_1427000	IMRAS-060	P	Day 140	0.0698479801062337
PF3D7_1427000	conserved Plasmodium protein, unknown function	PF3D7_1427000	IMRAS-060	P	Day 0	0.122731454021862
PF3D7_1427000	conserved Plasmodium protein, unknown function	PF3D7_1427000	IMRAS-061	NP	Day 0	0.537281659401717
PF3D7_1427000	conserved Plasmodium protein, unknown function	PF3D7_1427000	IMRAS-061	NP	Day 140	0.595375128475741
PF3D7_1427000	conserved Plasmodium protein, unknown function	PF3D7_1427000	IMRAS-062	Mock	Day 140	0.250775011622819
PF3D7_1427000	conserved Plasmodium protein, unknown function	PF3D7_1427000	IMRAS-062	Mock	Day 0	0.2477241424982
PF3D7_1427000	conserved Plasmodium protein, unknown function	PF3D7_1427000	IMRAS-071	NP	Day 0	0.278345525155922
PF3D7_1427000	conserved Plasmodium protein, unknown function	PF3D7_1427000	IMRAS-071	NP	Day 140	0.196026598568137
PF3D7_1427000	conserved Plasmodium protein, unknown function	PF3D7_1427000	IMRAS-078	P	Day 140	0.161543916718363
PF3D7_1427000	conserved Plasmodium protein, unknown function	PF3D7_1427000	IMRAS-078	P	Day 0	0.076398001975587
PF3D7_0408600	sporozoite invasion-associated protein 1, putative (SIAP-1)	PF3D7_0408600	IMRAS-002	P	Day 0	0.35271157499627
PF3D7_0408600	sporozoite invasion-associated protein 1, putative (SIAP-1)	PF3D7_0408600	IMRAS-002	P	Day 140	0.344483345771204
PF3D7_0408600	sporozoite invasion-associated protein 1, putative (SIAP-1)	PF3D7_0408600	IMRAS-005	NP	Day 140	0.116619198774121
PF3D7_0408600	sporozoite invasion-associated protein 1, putative (SIAP-1)	PF3D7_0408600	IMRAS-005	NP	Day 0	0.0936009160992644
PF3D7_0408600	sporozoite invasion-associated protein 1, putative (SIAP-1)	PF3D7_0408600	IMRAS-021	NP	Day 0	-0.018214139727192
PF3D7_0408600	sporozoite invasion-associated protein 1, putative (SIAP-1)	PF3D7_0408600	IMRAS-021	NP	Day 140	-0.0607540310790977
PF3D7_0408600	sporozoite invasion-associated protein 1, putative (SIAP-1)	PF3D7_0408600	IMRAS-033	NP	Day 140	-0.247659179946877
PF3D7_0408600	sporozoite invasion-associated protein 1, putative (SIAP-1)	PF3D7_0408600	IMRAS-033	NP	Day 0	0.0295986391622041
PF3D7_0408600	sporozoite invasion-associated protein 1, putative (SIAP-1)	PF3D7_0408600	IMRAS-039	P	Day 0	1.517992653734
PF3D7_0408600	sporozoite invasion-associated protein 1, putative (SIAP-1)	PF3D7_0408600	IMRAS-039	P	Day 140	1.62855589057149
PF3D7_0408600	sporozoite invasion-associated protein 1, putative (SIAP-1)	PF3D7_0408600	IMRAS-045	P	Day 140	0.13524985870678
PF3D7_0408600	sporozoite invasion-associated protein 1, putative (SIAP-1)	PF3D7_0408600	IMRAS-045	P	Day 0	-0.156287804787736
PF3D7_0408600	sporozoite invasion-associated protein 1, putative (SIAP-1)	PF3D7_0408600	IMRAS-049	Mock	Day 0	0.107100323357692
PF3D7_0408600	sporozoite invasion-associated protein 1, putative (SIAP-1)	PF3D7_0408600	IMRAS-049	Mock	Day 140	4.9121294818554e-4
PF3D7_0408600	sporozoite invasion-associated protein 1, putative (SIAP-1)	PF3D7_0408600	IMRAS-054	Mock	Day 140	0.303707683960265
PF3D7_0408600	sporozoite invasion-associated protein 1, putative (SIAP-1)	PF3D7_0408600	IMRAS-054	Mock	Day 0	0.715749616821739
PF3D7_0408600	sporozoite invasion-associated protein 1, putative (SIAP-1)	PF3D7_0408600	IMRAS-057	P	Day 0	0.198668521047582
PF3D7_0408600	sporozoite invasion-associated protein 1, putative (SIAP-1)	PF3D7_0408600	IMRAS-057	P	Day 140	0.289585976217779
PF3D7_0408600	sporozoite invasion-associated protein 1, putative (SIAP-1)	PF3D7_0408600	IMRAS-060	P	Day 140	0.210025638154493
PF3D7_0408600	sporozoite invasion-associated protein 1, putative (SIAP-1)	PF3D7_0408600	IMRAS-060	P	Day 0	0.260303321173637
PF3D7_0408600	sporozoite invasion-associated protein 1, putative (SIAP-1)	PF3D7_0408600	IMRAS-061	NP	Day 0	0.788199778919456
PF3D7_0408600	sporozoite invasion-associated protein 1, putative (SIAP-1)	PF3D7_0408600	IMRAS-061	NP	Day 140	0.727587126625613
PF3D7_0408600	sporozoite invasion-associated protein 1, putative (SIAP-1)	PF3D7_0408600	IMRAS-062	Mock	Day 140	0.238193289082449
PF3D7_0408600	sporozoite invasion-associated protein 1, putative (SIAP-1)	PF3D7_0408600	IMRAS-062	Mock	Day 0	0.165165651718878
PF3D7_0408600	sporozoite invasion-associated protein 1, putative (SIAP-1)	PF3D7_0408600	IMRAS-071	NP	Day 0	0.729403839736541
PF3D7_0408600	sporozoite invasion-associated protein 1, putative (SIAP-1)	PF3D7_0408600	IMRAS-071	NP	Day 140	0.492495496715883
PF3D7_0408600	sporozoite invasion-associated protein 1, putative (SIAP-1)	PF3D7_0408600	IMRAS-078	P	Day 140	0.498069387818683
PF3D7_0408600	sporozoite invasion-associated protein 1, putative (SIAP-1)	PF3D7_0408600	IMRAS-078	P	Day 0	0.327098505332382
PF3D7_0629700	SET domain protein, putative (SET1)	PF3D7_0629700.s3	IMRAS-002	P	Day 0	-0.161438458061898
PF3D7_0629700	SET domain protein, putative (SET1)	PF3D7_0629700.s3	IMRAS-002	P	Day 140	0.0310847227608715
PF3D7_0629700	SET domain protein, putative (SET1)	PF3D7_0629700.s3	IMRAS-005	NP	Day 140	-0.00404227858651929
PF3D7_0629700	SET domain protein, putative (SET1)	PF3D7_0629700.s3	IMRAS-005	NP	Day 0	-0.0900200744153317
PF3D7_0629700	SET domain protein, putative (SET1)	PF3D7_0629700.s3	IMRAS-021	NP	Day 0	0.409156269677807
PF3D7_0629700	SET domain protein, putative (SET1)	PF3D7_0629700.s3	IMRAS-021	NP	Day 140	0.382446998677141
PF3D7_0629700	SET domain protein, putative (SET1)	PF3D7_0629700.s3	IMRAS-033	NP	Day 140	0.289360232430932
PF3D7_0629700	SET domain protein, putative (SET1)	PF3D7_0629700.s3	IMRAS-033	NP	Day 0	0.488326577662482
PF3D7_0629700	SET domain protein, putative (SET1)	PF3D7_0629700.s3	IMRAS-039	P	Day 0	0.0464944811292973
PF3D7_0629700	SET domain protein, putative (SET1)	PF3D7_0629700.s3	IMRAS-039	P	Day 140	0.0446403384020027
PF3D7_0629700	SET domain protein, putative (SET1)	PF3D7_0629700.s3	IMRAS-045	P	Day 140	1.32329412177686
PF3D7_0629700	SET domain protein, putative (SET1)	PF3D7_0629700.s3	IMRAS-045	P	Day 0	0.270478178983529
PF3D7_0629700	SET domain protein, putative (SET1)	PF3D7_0629700.s3	IMRAS-049	Mock	Day 0	0.178451768684473
PF3D7_0629700	SET domain protein, putative (SET1)	PF3D7_0629700.s3	IMRAS-049	Mock	Day 140	0.0824629107723922
PF3D7_0629700	SET domain protein, putative (SET1)	PF3D7_0629700.s3	IMRAS-054	Mock	Day 140	0.0848848818238697
PF3D7_0629700	SET domain protein, putative (SET1)	PF3D7_0629700.s3	IMRAS-054	Mock	Day 0	0.122820806290527
PF3D7_0629700	SET domain protein, putative (SET1)	PF3D7_0629700.s3	IMRAS-057	P	Day 0	0.154184338510383
PF3D7_0629700	SET domain protein, putative (SET1)	PF3D7_0629700.s3	IMRAS-057	P	Day 140	1.37274547336499
PF3D7_0629700	SET domain protein, putative (SET1)	PF3D7_0629700.s3	IMRAS-060	P	Day 140	1.25040883144766
PF3D7_0629700	SET domain protein, putative (SET1)	PF3D7_0629700.s3	IMRAS-060	P	Day 0	1.34555340868218
PF3D7_0629700	SET domain protein, putative (SET1)	PF3D7_0629700.s3	IMRAS-061	NP	Day 0	2.85903737899275
PF3D7_0629700	SET domain protein, putative (SET1)	PF3D7_0629700.s3	IMRAS-061	NP	Day 140	3.04765514599308
PF3D7_0629700	SET domain protein, putative (SET1)	PF3D7_0629700.s3	IMRAS-062	Mock	Day 140	0.843372673513068
PF3D7_0629700	SET domain protein, putative (SET1)	PF3D7_0629700.s3	IMRAS-062	Mock	Day 0	0.522717656336962
PF3D7_0629700	SET domain protein, putative (SET1)	PF3D7_0629700.s3	IMRAS-071	NP	Day 0	1.19735287005383
PF3D7_0629700	SET domain protein, putative (SET1)	PF3D7_0629700.s3	IMRAS-071	NP	Day 140	0.958323146436781
PF3D7_0629700	SET domain protein, putative (SET1)	PF3D7_0629700.s3	IMRAS-078	P	Day 140	2.50545473000754
PF3D7_0629700	SET domain protein, putative (SET1)	PF3D7_0629700.s3	IMRAS-078	P	Day 0	2.33542336998331
PF3D7_0317300	conserved Plasmodium protein, unknown function	PF3D7_0317300.s3	IMRAS-002	P	Day 0	1.01879155177215
PF3D7_0317300	conserved Plasmodium protein, unknown function	PF3D7_0317300.s3	IMRAS-002	P	Day 140	1.26406855536503
PF3D7_0317300	conserved Plasmodium protein, unknown function	PF3D7_0317300.s3	IMRAS-005	NP	Day 140	0.759998385720598
PF3D7_0317300	conserved Plasmodium protein, unknown function	PF3D7_0317300.s3	IMRAS-005	NP	Day 0	0.640235298161322
PF3D7_0317300	conserved Plasmodium protein, unknown function	PF3D7_0317300.s3	IMRAS-021	NP	Day 0	1.36615452993608
PF3D7_0317300	conserved Plasmodium protein, unknown function	PF3D7_0317300.s3	IMRAS-021	NP	Day 140	1.16998620650101
PF3D7_0317300	conserved Plasmodium protein, unknown function	PF3D7_0317300.s3	IMRAS-033	NP	Day 140	0.382469636822414
PF3D7_0317300	conserved Plasmodium protein, unknown function	PF3D7_0317300.s3	IMRAS-033	NP	Day 0	0.390570981404309
PF3D7_0317300	conserved Plasmodium protein, unknown function	PF3D7_0317300.s3	IMRAS-039	P	Day 0	0.289944228452127
PF3D7_0317300	conserved Plasmodium protein, unknown function	PF3D7_0317300.s3	IMRAS-039	P	Day 140	0.291493341753718
PF3D7_0317300	conserved Plasmodium protein, unknown function	PF3D7_0317300.s3	IMRAS-045	P	Day 140	1.55460702541703
PF3D7_0317300	conserved Plasmodium protein, unknown function	PF3D7_0317300.s3	IMRAS-045	P	Day 0	1.49727603812727
PF3D7_0317300	conserved Plasmodium protein, unknown function	PF3D7_0317300.s3	IMRAS-049	Mock	Day 0	1.28884683187177
PF3D7_0317300	conserved Plasmodium protein, unknown function	PF3D7_0317300.s3	IMRAS-049	Mock	Day 140	1.1244683918479
PF3D7_0317300	conserved Plasmodium protein, unknown function	PF3D7_0317300.s3	IMRAS-054	Mock	Day 140	0.261108971859437
PF3D7_0317300	conserved Plasmodium protein, unknown function	PF3D7_0317300.s3	IMRAS-054	Mock	Day 0	0.318607871044806
PF3D7_0317300	conserved Plasmodium protein, unknown function	PF3D7_0317300.s3	IMRAS-057	P	Day 0	1.41404493299209
PF3D7_0317300	conserved Plasmodium protein, unknown function	PF3D7_0317300.s3	IMRAS-057	P	Day 140	1.82047378573154
PF3D7_0317300	conserved Plasmodium protein, unknown function	PF3D7_0317300.s3	IMRAS-060	P	Day 140	2.53314845341094
PF3D7_0317300	conserved Plasmodium protein, unknown function	PF3D7_0317300.s3	IMRAS-060	P	Day 0	2.53584119064398
PF3D7_0317300	conserved Plasmodium protein, unknown function	PF3D7_0317300.s3	IMRAS-061	NP	Day 0	2.50018111894324
PF3D7_0317300	conserved Plasmodium protein, unknown function	PF3D7_0317300.s3	IMRAS-061	NP	Day 140	2.44856068802392
PF3D7_0317300	conserved Plasmodium protein, unknown function	PF3D7_0317300.s3	IMRAS-062	Mock	Day 140	1.89371226072258
PF3D7_0317300	conserved Plasmodium protein, unknown function	PF3D7_0317300.s3	IMRAS-062	Mock	Day 0	1.85220479942016
PF3D7_0317300	conserved Plasmodium protein, unknown function	PF3D7_0317300.s3	IMRAS-071	NP	Day 0	1.91525636748052
PF3D7_0317300	conserved Plasmodium protein, unknown function	PF3D7_0317300.s3	IMRAS-071	NP	Day 140	1.85208241426743
PF3D7_0317300	conserved Plasmodium protein, unknown function	PF3D7_0317300.s3	IMRAS-078	P	Day 140	0.294725834518204
PF3D7_0317300	conserved Plasmodium protein, unknown function	PF3D7_0317300.s3	IMRAS-078	P	Day 0	0.228473336728626
PF3D7_1235300	CCR4-NOT transcription complex subunit 4, putative (NOT4)	PF3D7_1235300.s2	IMRAS-002	P	Day 0	-0.495581603259255
PF3D7_1235300	CCR4-NOT transcription complex subunit 4, putative (NOT4)	PF3D7_1235300.s2	IMRAS-002	P	Day 140	-0.261716009421349
PF3D7_1235300	CCR4-NOT transcription complex subunit 4, putative (NOT4)	PF3D7_1235300.s2	IMRAS-005	NP	Day 140	-0.202331196313347
PF3D7_1235300	CCR4-NOT transcription complex subunit 4, putative (NOT4)	PF3D7_1235300.s2	IMRAS-005	NP	Day 0	-0.290817348121188
PF3D7_1235300	CCR4-NOT transcription complex subunit 4, putative (NOT4)	PF3D7_1235300.s2	IMRAS-021	NP	Day 0	-0.0221830419301376
PF3D7_1235300	CCR4-NOT transcription complex subunit 4, putative (NOT4)	PF3D7_1235300.s2	IMRAS-021	NP	Day 140	-0.0798398722099947
PF3D7_1235300	CCR4-NOT transcription complex subunit 4, putative (NOT4)	PF3D7_1235300.s2	IMRAS-033	NP	Day 140	-0.120270898388823
PF3D7_1235300	CCR4-NOT transcription complex subunit 4, putative (NOT4)	PF3D7_1235300.s2	IMRAS-033	NP	Day 0	-0.104702452549386
PF3D7_1235300	CCR4-NOT transcription complex subunit 4, putative (NOT4)	PF3D7_1235300.s2	IMRAS-039	P	Day 0	-0.121791241018329
PF3D7_1235300	CCR4-NOT transcription complex subunit 4, putative (NOT4)	PF3D7_1235300.s2	IMRAS-039	P	Day 140	-0.107537193715757
PF3D7_1235300	CCR4-NOT transcription complex subunit 4, putative (NOT4)	PF3D7_1235300.s2	IMRAS-045	P	Day 140	-0.0354530856181672
PF3D7_1235300	CCR4-NOT transcription complex subunit 4, putative (NOT4)	PF3D7_1235300.s2	IMRAS-045	P	Day 0	-0.157885473877801
PF3D7_1235300	CCR4-NOT transcription complex subunit 4, putative (NOT4)	PF3D7_1235300.s2	IMRAS-049	Mock	Day 0	-0.0466147869503004
PF3D7_1235300	CCR4-NOT transcription complex subunit 4, putative (NOT4)	PF3D7_1235300.s2	IMRAS-049	Mock	Day 140	-0.13407303296151
PF3D7_1235300	CCR4-NOT transcription complex subunit 4, putative (NOT4)	PF3D7_1235300.s2	IMRAS-054	Mock	Day 140	-0.0916927876869185
PF3D7_1235300	CCR4-NOT transcription complex subunit 4, putative (NOT4)	PF3D7_1235300.s2	IMRAS-054	Mock	Day 0	-0.289024888498608
PF3D7_1235300	CCR4-NOT transcription complex subunit 4, putative (NOT4)	PF3D7_1235300.s2	IMRAS-057	P	Day 0	0.0785246411520948
PF3D7_1235300	CCR4-NOT transcription complex subunit 4, putative (NOT4)	PF3D7_1235300.s2	IMRAS-057	P	Day 140	0.141255959352815
PF3D7_1235300	CCR4-NOT transcription complex subunit 4, putative (NOT4)	PF3D7_1235300.s2	IMRAS-060	P	Day 140	0.0440499822961549
PF3D7_1235300	CCR4-NOT transcription complex subunit 4, putative (NOT4)	PF3D7_1235300.s2	IMRAS-060	P	Day 0	0.00734820794479418
PF3D7_1235300	CCR4-NOT transcription complex subunit 4, putative (NOT4)	PF3D7_1235300.s2	IMRAS-061	NP	Day 0	-0.0119308163702367
PF3D7_1235300	CCR4-NOT transcription complex subunit 4, putative (NOT4)	PF3D7_1235300.s2	IMRAS-061	NP	Day 140	0.0673733806075809
PF3D7_1235300	CCR4-NOT transcription complex subunit 4, putative (NOT4)	PF3D7_1235300.s2	IMRAS-062	Mock	Day 140	-0.0982875614335974
PF3D7_1235300	CCR4-NOT transcription complex subunit 4, putative (NOT4)	PF3D7_1235300.s2	IMRAS-062	Mock	Day 0	-0.0254990620952782
PF3D7_1235300	CCR4-NOT transcription complex subunit 4, putative (NOT4)	PF3D7_1235300.s2	IMRAS-071	NP	Day 0	0.202569469525711
PF3D7_1235300	CCR4-NOT transcription complex subunit 4, putative (NOT4)	PF3D7_1235300.s2	IMRAS-071	NP	Day 140	0.137475988051063
PF3D7_1235300	CCR4-NOT transcription complex subunit 4, putative (NOT4)	PF3D7_1235300.s2	IMRAS-078	P	Day 140	-0.109857307123473
PF3D7_1235300	CCR4-NOT transcription complex subunit 4, putative (NOT4)	PF3D7_1235300.s2	IMRAS-078	P	Day 0	-0.0480168273714412
PF3D7_0220000	liver stage antigen 3 (LSA3)	PF3D7_0220000.e2s1	IMRAS-002	P	Day 0	1.51537688799553
PF3D7_0220000	liver stage antigen 3 (LSA3)	PF3D7_0220000.e2s1	IMRAS-002	P	Day 140	1.68908568749042
PF3D7_0220000	liver stage antigen 3 (LSA3)	PF3D7_0220000.e2s1	IMRAS-005	NP	Day 140	-0.208541688215158
PF3D7_0220000	liver stage antigen 3 (LSA3)	PF3D7_0220000.e2s1	IMRAS-005	NP	Day 0	-0.258481366001497
PF3D7_0220000	liver stage antigen 3 (LSA3)	PF3D7_0220000.e2s1	IMRAS-021	NP	Day 0	2.09237672233272
PF3D7_0220000	liver stage antigen 3 (LSA3)	PF3D7_0220000.e2s1	IMRAS-021	NP	Day 140	1.78826393628081
PF3D7_0220000	liver stage antigen 3 (LSA3)	PF3D7_0220000.e2s1	IMRAS-033	NP	Day 140	-0.0485765043065598
PF3D7_0220000	liver stage antigen 3 (LSA3)	PF3D7_0220000.e2s1	IMRAS-033	NP	Day 0	0.0384157485978438
PF3D7_0220000	liver stage antigen 3 (LSA3)	PF3D7_0220000.e2s1	IMRAS-039	P	Day 0	-0.241056718927974
PF3D7_0220000	liver stage antigen 3 (LSA3)	PF3D7_0220000.e2s1	IMRAS-039	P	Day 140	-0.270826602122243
PF3D7_0220000	liver stage antigen 3 (LSA3)	PF3D7_0220000.e2s1	IMRAS-045	P	Day 140	-0.163532899532722
PF3D7_0220000	liver stage antigen 3 (LSA3)	PF3D7_0220000.e2s1	IMRAS-045	P	Day 0	-0.399184248855484
PF3D7_0220000	liver stage antigen 3 (LSA3)	PF3D7_0220000.e2s1	IMRAS-049	Mock	Day 0	0.0111007109059873
PF3D7_0220000	liver stage antigen 3 (LSA3)	PF3D7_0220000.e2s1	IMRAS-049	Mock	Day 140	-0.124950512071042
PF3D7_0220000	liver stage antigen 3 (LSA3)	PF3D7_0220000.e2s1	IMRAS-054	Mock	Day 140	0.129584689294685
PF3D7_0220000	liver stage antigen 3 (LSA3)	PF3D7_0220000.e2s1	IMRAS-054	Mock	Day 0	0.315465884232923
PF3D7_0220000	liver stage antigen 3 (LSA3)	PF3D7_0220000.e2s1	IMRAS-057	P	Day 0	-0.124268602735009
PF3D7_0220000	liver stage antigen 3 (LSA3)	PF3D7_0220000.e2s1	IMRAS-057	P	Day 140	-0.0574556269002429
PF3D7_0220000	liver stage antigen 3 (LSA3)	PF3D7_0220000.e2s1	IMRAS-060	P	Day 140	-0.00570305290094453
PF3D7_0220000	liver stage antigen 3 (LSA3)	PF3D7_0220000.e2s1	IMRAS-060	P	Day 0	0.165324697646096
PF3D7_0220000	liver stage antigen 3 (LSA3)	PF3D7_0220000.e2s1	IMRAS-061	NP	Day 0	3.34340487726013
PF3D7_0220000	liver stage antigen 3 (LSA3)	PF3D7_0220000.e2s1	IMRAS-061	NP	Day 140	3.43955232552946
PF3D7_0220000	liver stage antigen 3 (LSA3)	PF3D7_0220000.e2s1	IMRAS-062	Mock	Day 140	3.21751103574353
PF3D7_0220000	liver stage antigen 3 (LSA3)	PF3D7_0220000.e2s1	IMRAS-062	Mock	Day 0	3.01065570266325
PF3D7_0220000	liver stage antigen 3 (LSA3)	PF3D7_0220000.e2s1	IMRAS-071	NP	Day 0	-0.0145234161732972
PF3D7_0220000	liver stage antigen 3 (LSA3)	PF3D7_0220000.e2s1	IMRAS-071	NP	Day 140	-0.086854237526877
PF3D7_0220000	liver stage antigen 3 (LSA3)	PF3D7_0220000.e2s1	IMRAS-078	P	Day 140	-0.275232241587984
PF3D7_0220000	liver stage antigen 3 (LSA3)	PF3D7_0220000.e2s1	IMRAS-078	P	Day 0	-0.218335631202137
PF3D7_0314200	conserved Plasmodium protein, unknown function	PF3D7_0314200.e2s1	IMRAS-002	P	Day 0	-0.45353286974604
PF3D7_0314200	conserved Plasmodium protein, unknown function	PF3D7_0314200.e2s1	IMRAS-002	P	Day 140	-0.217744756977106
PF3D7_0314200	conserved Plasmodium protein, unknown function	PF3D7_0314200.e2s1	IMRAS-005	NP	Day 140	-0.291809516429073
PF3D7_0314200	conserved Plasmodium protein, unknown function	PF3D7_0314200.e2s1	IMRAS-005	NP	Day 0	-0.31213357935828
PF3D7_0314200	conserved Plasmodium protein, unknown function	PF3D7_0314200.e2s1	IMRAS-021	NP	Day 0	-0.0411858856637419
PF3D7_0314200	conserved Plasmodium protein, unknown function	PF3D7_0314200.e2s1	IMRAS-021	NP	Day 140	-0.122379417174521
PF3D7_0314200	conserved Plasmodium protein, unknown function	PF3D7_0314200.e2s1	IMRAS-033	NP	Day 140	-0.123775422478637
PF3D7_0314200	conserved Plasmodium protein, unknown function	PF3D7_0314200.e2s1	IMRAS-033	NP	Day 0	-0.14843316361206
PF3D7_0314200	conserved Plasmodium protein, unknown function	PF3D7_0314200.e2s1	IMRAS-039	P	Day 0	-0.21226445230837
PF3D7_0314200	conserved Plasmodium protein, unknown function	PF3D7_0314200.e2s1	IMRAS-039	P	Day 140	-0.348069601054704
PF3D7_0314200	conserved Plasmodium protein, unknown function	PF3D7_0314200.e2s1	IMRAS-045	P	Day 140	-0.0817086765790407
PF3D7_0314200	conserved Plasmodium protein, unknown function	PF3D7_0314200.e2s1	IMRAS-045	P	Day 0	-0.29004375592598
PF3D7_0314200	conserved Plasmodium protein, unknown function	PF3D7_0314200.e2s1	IMRAS-049	Mock	Day 0	-0.102834341705544
PF3D7_0314200	conserved Plasmodium protein, unknown function	PF3D7_0314200.e2s1	IMRAS-049	Mock	Day 140	-0.0222444312234398
PF3D7_0314200	conserved Plasmodium protein, unknown function	PF3D7_0314200.e2s1	IMRAS-054	Mock	Day 140	-0.098007877678338
PF3D7_0314200	conserved Plasmodium protein, unknown function	PF3D7_0314200.e2s1	IMRAS-054	Mock	Day 0	-0.396553352803052
PF3D7_0314200	conserved Plasmodium protein, unknown function	PF3D7_0314200.e2s1	IMRAS-057	P	Day 0	0.100902091711678
PF3D7_0314200	conserved Plasmodium protein, unknown function	PF3D7_0314200.e2s1	IMRAS-057	P	Day 140	0.480160831573523
PF3D7_0314200	conserved Plasmodium protein, unknown function	PF3D7_0314200.e2s1	IMRAS-060	P	Day 140	-0.0122496099806
PF3D7_0314200	conserved Plasmodium protein, unknown function	PF3D7_0314200.e2s1	IMRAS-060	P	Day 0	-0.0394146811133442
PF3D7_0314200	conserved Plasmodium protein, unknown function	PF3D7_0314200.e2s1	IMRAS-061	NP	Day 0	0.670548190265182
PF3D7_0314200	conserved Plasmodium protein, unknown function	PF3D7_0314200.e2s1	IMRAS-061	NP	Day 140	0.65161036205728
PF3D7_0314200	conserved Plasmodium protein, unknown function	PF3D7_0314200.e2s1	IMRAS-062	Mock	Day 140	0.663723162178936
PF3D7_0314200	conserved Plasmodium protein, unknown function	PF3D7_0314200.e2s1	IMRAS-062	Mock	Day 0	0.605555704350786
PF3D7_0314200	conserved Plasmodium protein, unknown function	PF3D7_0314200.e2s1	IMRAS-071	NP	Day 0	0.274853724239829
PF3D7_0314200	conserved Plasmodium protein, unknown function	PF3D7_0314200.e2s1	IMRAS-071	NP	Day 140	0.165692512501604
PF3D7_0314200	conserved Plasmodium protein, unknown function	PF3D7_0314200.e2s1	IMRAS-078	P	Day 140	-0.147674703591251
PF3D7_0314200	conserved Plasmodium protein, unknown function	PF3D7_0314200.e2s1	IMRAS-078	P	Day 0	-0.100134290916769
PF3D7_1427400.1	conserved Plasmodium membrane protein, unknown function	PF3D7_1427400.1.e2	IMRAS-002	P	Day 0	-0.55547565872819
PF3D7_1427400.1	conserved Plasmodium membrane protein, unknown function	PF3D7_1427400.1.e2	IMRAS-002	P	Day 140	-0.283270152421689
PF3D7_1427400.1	conserved Plasmodium membrane protein, unknown function	PF3D7_1427400.1.e2	IMRAS-005	NP	Day 140	-0.259212218245237
PF3D7_1427400.1	conserved Plasmodium membrane protein, unknown function	PF3D7_1427400.1.e2	IMRAS-005	NP	Day 0	-0.265079786707579
PF3D7_1427400.1	conserved Plasmodium membrane protein, unknown function	PF3D7_1427400.1.e2	IMRAS-021	NP	Day 0	-0.0492625759864218
PF3D7_1427400.1	conserved Plasmodium membrane protein, unknown function	PF3D7_1427400.1.e2	IMRAS-021	NP	Day 140	-0.0810047451363332
PF3D7_1427400.1	conserved Plasmodium membrane protein, unknown function	PF3D7_1427400.1.e2	IMRAS-033	NP	Day 140	-0.14795358765825
PF3D7_1427400.1	conserved Plasmodium membrane protein, unknown function	PF3D7_1427400.1.e2	IMRAS-033	NP	Day 0	-0.192241131318649
PF3D7_1427400.1	conserved Plasmodium membrane protein, unknown function	PF3D7_1427400.1.e2	IMRAS-039	P	Day 0	-0.102901977990419
PF3D7_1427400.1	conserved Plasmodium membrane protein, unknown function	PF3D7_1427400.1.e2	IMRAS-039	P	Day 140	-0.193338273261665
PF3D7_1427400.1	conserved Plasmodium membrane protein, unknown function	PF3D7_1427400.1.e2	IMRAS-045	P	Day 140	-0.0189152238149681
PF3D7_1427400.1	conserved Plasmodium membrane protein, unknown function	PF3D7_1427400.1.e2	IMRAS-045	P	Day 0	-0.260135532125751
PF3D7_1427400.1	conserved Plasmodium membrane protein, unknown function	PF3D7_1427400.1.e2	IMRAS-049	Mock	Day 0	0.0641190932054787
PF3D7_1427400.1	conserved Plasmodium membrane protein, unknown function	PF3D7_1427400.1.e2	IMRAS-049	Mock	Day 140	0.0083160187924225
PF3D7_1427400.1	conserved Plasmodium membrane protein, unknown function	PF3D7_1427400.1.e2	IMRAS-054	Mock	Day 140	-0.0761733699049607
PF3D7_1427400.1	conserved Plasmodium membrane protein, unknown function	PF3D7_1427400.1.e2	IMRAS-054	Mock	Day 0	-0.268448527055368
PF3D7_1427400.1	conserved Plasmodium membrane protein, unknown function	PF3D7_1427400.1.e2	IMRAS-057	P	Day 0	-0.0280532874757053
PF3D7_1427400.1	conserved Plasmodium membrane protein, unknown function	PF3D7_1427400.1.e2	IMRAS-057	P	Day 140	0.0254097459944358
PF3D7_1427400.1	conserved Plasmodium membrane protein, unknown function	PF3D7_1427400.1.e2	IMRAS-060	P	Day 140	-0.0391547585991745
PF3D7_1427400.1	conserved Plasmodium membrane protein, unknown function	PF3D7_1427400.1.e2	IMRAS-060	P	Day 0	-0.0360537126954572
PF3D7_1427400.1	conserved Plasmodium membrane protein, unknown function	PF3D7_1427400.1.e2	IMRAS-061	NP	Day 0	-0.187383694347488
PF3D7_1427400.1	conserved Plasmodium membrane protein, unknown function	PF3D7_1427400.1.e2	IMRAS-061	NP	Day 140	-0.0730707523289311
PF3D7_1427400.1	conserved Plasmodium membrane protein, unknown function	PF3D7_1427400.1.e2	IMRAS-062	Mock	Day 140	-0.227570578378565
PF3D7_1427400.1	conserved Plasmodium membrane protein, unknown function	PF3D7_1427400.1.e2	IMRAS-062	Mock	Day 0	-0.136530374484021
PF3D7_1427400.1	conserved Plasmodium membrane protein, unknown function	PF3D7_1427400.1.e2	IMRAS-071	NP	Day 0	-0.0166612704161508
PF3D7_1427400.1	conserved Plasmodium membrane protein, unknown function	PF3D7_1427400.1.e2	IMRAS-071	NP	Day 140	-0.04732587334024
PF3D7_1427400.1	conserved Plasmodium membrane protein, unknown function	PF3D7_1427400.1.e2	IMRAS-078	P	Day 140	-0.204935628907625
PF3D7_1427400.1	conserved Plasmodium membrane protein, unknown function	PF3D7_1427400.1.e2	IMRAS-078	P	Day 0	-0.139866785990323
PF3D7_1441200	60S ribosomal protein L1, putative	PF3D7_1441200.e2	IMRAS-002	P	Day 0	-0.566637765015491
PF3D7_1441200	60S ribosomal protein L1, putative	PF3D7_1441200.e2	IMRAS-002	P	Day 140	-0.411550335082003
PF3D7_1441200	60S ribosomal protein L1, putative	PF3D7_1441200.e2	IMRAS-005	NP	Day 140	-0.417100648609448
PF3D7_1441200	60S ribosomal protein L1, putative	PF3D7_1441200.e2	IMRAS-005	NP	Day 0	-0.448173676060444
PF3D7_1441200	60S ribosomal protein L1, putative	PF3D7_1441200.e2	IMRAS-021	NP	Day 0	-0.393509050297379
PF3D7_1441200	60S ribosomal protein L1, putative	PF3D7_1441200.e2	IMRAS-021	NP	Day 140	-0.381820558284305
PF3D7_1441200	60S ribosomal protein L1, putative	PF3D7_1441200.e2	IMRAS-033	NP	Day 140	-0.48843557704258
PF3D7_1441200	60S ribosomal protein L1, putative	PF3D7_1441200.e2	IMRAS-033	NP	Day 0	-0.411842831521293
PF3D7_1441200	60S ribosomal protein L1, putative	PF3D7_1441200.e2	IMRAS-039	P	Day 0	3.46607855236579
PF3D7_1441200	60S ribosomal protein L1, putative	PF3D7_1441200.e2	IMRAS-039	P	Day 140	3.69357390728772
PF3D7_1441200	60S ribosomal protein L1, putative	PF3D7_1441200.e2	IMRAS-045	P	Day 140	0.519433751197552
PF3D7_1441200	60S ribosomal protein L1, putative	PF3D7_1441200.e2	IMRAS-045	P	Day 0	0.435312671391461
PF3D7_1441200	60S ribosomal protein L1, putative	PF3D7_1441200.e2	IMRAS-049	Mock	Day 0	-0.328291289722861
PF3D7_1441200	60S ribosomal protein L1, putative	PF3D7_1441200.e2	IMRAS-049	Mock	Day 140	-0.416836538605763
PF3D7_1441200	60S ribosomal protein L1, putative	PF3D7_1441200.e2	IMRAS-054	Mock	Day 140	-0.432649691376994
PF3D7_1441200	60S ribosomal protein L1, putative	PF3D7_1441200.e2	IMRAS-054	Mock	Day 0	-0.778762322107523
PF3D7_1441200	60S ribosomal protein L1, putative	PF3D7_1441200.e2	IMRAS-057	P	Day 0	-0.174148132429515
PF3D7_1441200	60S ribosomal protein L1, putative	PF3D7_1441200.e2	IMRAS-057	P	Day 140	-0.161665262555127
PF3D7_1441200	60S ribosomal protein L1, putative	PF3D7_1441200.e2	IMRAS-060	P	Day 140	-0.191947263065259
PF3D7_1441200	60S ribosomal protein L1, putative	PF3D7_1441200.e2	IMRAS-060	P	Day 0	-0.183029989065675
PF3D7_1441200	60S ribosomal protein L1, putative	PF3D7_1441200.e2	IMRAS-061	NP	Day 0	-0.243283777890737
PF3D7_1441200	60S ribosomal protein L1, putative	PF3D7_1441200.e2	IMRAS-061	NP	Day 140	-0.185253802163047
PF3D7_1441200	60S ribosomal protein L1, putative	PF3D7_1441200.e2	IMRAS-062	Mock	Day 140	-0.056353418282125
PF3D7_1441200	60S ribosomal protein L1, putative	PF3D7_1441200.e2	IMRAS-062	Mock	Day 0	-0.0625832271794344
PF3D7_1441200	60S ribosomal protein L1, putative	PF3D7_1441200.e2	IMRAS-071	NP	Day 0	-0.203713908945756
PF3D7_1441200	60S ribosomal protein L1, putative	PF3D7_1441200.e2	IMRAS-071	NP	Day 140	-0.229408267453049
PF3D7_1441200	60S ribosomal protein L1, putative	PF3D7_1441200.e2	IMRAS-078	P	Day 140	1.96910430698694
PF3D7_1441200	60S ribosomal protein L1, putative	PF3D7_1441200.e2	IMRAS-078	P	Day 0	1.88550633377147
PF3D7_1449000	conserved Plasmodium protein, unknown function	PF3D7_1449000.e3	IMRAS-002	P	Day 0	-0.417719451723228
PF3D7_1449000	conserved Plasmodium protein, unknown function	PF3D7_1449000.e3	IMRAS-002	P	Day 140	0.506715770789389
PF3D7_1449000	conserved Plasmodium protein, unknown function	PF3D7_1449000.e3	IMRAS-005	NP	Day 140	-0.0902903323423416
PF3D7_1449000	conserved Plasmodium protein, unknown function	PF3D7_1449000.e3	IMRAS-005	NP	Day 0	-0.147206246282979
PF3D7_1449000	conserved Plasmodium protein, unknown function	PF3D7_1449000.e3	IMRAS-021	NP	Day 0	-0.0396765271572246
PF3D7_1449000	conserved Plasmodium protein, unknown function	PF3D7_1449000.e3	IMRAS-021	NP	Day 140	-0.00828661118496221
PF3D7_1449000	conserved Plasmodium protein, unknown function	PF3D7_1449000.e3	IMRAS-033	NP	Day 140	0.265001026802528
PF3D7_1449000	conserved Plasmodium protein, unknown function	PF3D7_1449000.e3	IMRAS-033	NP	Day 0	0.138171160941489
PF3D7_1449000	conserved Plasmodium protein, unknown function	PF3D7_1449000.e3	IMRAS-039	P	Day 0	-0.019929264828102
PF3D7_1449000	conserved Plasmodium protein, unknown function	PF3D7_1449000.e3	IMRAS-039	P	Day 140	0.154188249341816
PF3D7_1449000	conserved Plasmodium protein, unknown function	PF3D7_1449000.e3	IMRAS-045	P	Day 140	0.126669327627953
PF3D7_1449000	conserved Plasmodium protein, unknown function	PF3D7_1449000.e3	IMRAS-045	P	Day 0	-0.104533411409291
PF3D7_1449000	conserved Plasmodium protein, unknown function	PF3D7_1449000.e3	IMRAS-049	Mock	Day 0	0.226643659805736
PF3D7_1449000	conserved Plasmodium protein, unknown function	PF3D7_1449000.e3	IMRAS-049	Mock	Day 140	0.160026446643428
PF3D7_1449000	conserved Plasmodium protein, unknown function	PF3D7_1449000.e3	IMRAS-054	Mock	Day 140	0.0277490199741521
PF3D7_1449000	conserved Plasmodium protein, unknown function	PF3D7_1449000.e3	IMRAS-054	Mock	Day 0	-0.215981107161232
PF3D7_1449000	conserved Plasmodium protein, unknown function	PF3D7_1449000.e3	IMRAS-057	P	Day 0	0.114713765509816
PF3D7_1449000	conserved Plasmodium protein, unknown function	PF3D7_1449000.e3	IMRAS-057	P	Day 140	0.385617187366362
PF3D7_1449000	conserved Plasmodium protein, unknown function	PF3D7_1449000.e3	IMRAS-060	P	Day 140	0.536726689753973
PF3D7_1449000	conserved Plasmodium protein, unknown function	PF3D7_1449000.e3	IMRAS-060	P	Day 0	0.201010916627618
PF3D7_1449000	conserved Plasmodium protein, unknown function	PF3D7_1449000.e3	IMRAS-061	NP	Day 0	-0.083013914431719
PF3D7_1449000	conserved Plasmodium protein, unknown function	PF3D7_1449000.e3	IMRAS-061	NP	Day 140	0.0432364747260703
PF3D7_1449000	conserved Plasmodium protein, unknown function	PF3D7_1449000.e3	IMRAS-062	Mock	Day 140	-0.130557947850674
PF3D7_1449000	conserved Plasmodium protein, unknown function	PF3D7_1449000.e3	IMRAS-062	Mock	Day 0	-0.104821514756683
PF3D7_1449000	conserved Plasmodium protein, unknown function	PF3D7_1449000.e3	IMRAS-071	NP	Day 0	0.0265437818339542
PF3D7_1449000	conserved Plasmodium protein, unknown function	PF3D7_1449000.e3	IMRAS-071	NP	Day 140	0.0639849227845382
PF3D7_1449000	conserved Plasmodium protein, unknown function	PF3D7_1449000.e3	IMRAS-078	P	Day 140	-0.232077627096967
PF3D7_1449000	conserved Plasmodium protein, unknown function	PF3D7_1449000.e3	IMRAS-078	P	Day 0	-0.127332432246551
PF3D7_0108300	conserved Plasmodium protein, unknown function	PF3D7_0108300.s2	IMRAS-002	P	Day 0	4.7285974845934e-4
PF3D7_0108300	conserved Plasmodium protein, unknown function	PF3D7_0108300.s2	IMRAS-002	P	Day 140	0.161668832571015
PF3D7_0108300	conserved Plasmodium protein, unknown function	PF3D7_0108300.s2	IMRAS-005	NP	Day 140	-0.041801292503834
PF3D7_0108300	conserved Plasmodium protein, unknown function	PF3D7_0108300.s2	IMRAS-005	NP	Day 0	0.0630704881637207
PF3D7_0108300	conserved Plasmodium protein, unknown function	PF3D7_0108300.s2	IMRAS-021	NP	Day 0	1.34993250857167
PF3D7_0108300	conserved Plasmodium protein, unknown function	PF3D7_0108300.s2	IMRAS-021	NP	Day 140	1.5243999735968
PF3D7_0108300	conserved Plasmodium protein, unknown function	PF3D7_0108300.s2	IMRAS-033	NP	Day 140	0.181329764714562
PF3D7_0108300	conserved Plasmodium protein, unknown function	PF3D7_0108300.s2	IMRAS-033	NP	Day 0	0.429633975101801
PF3D7_0108300	conserved Plasmodium protein, unknown function	PF3D7_0108300.s2	IMRAS-039	P	Day 0	0.030173048918309
PF3D7_0108300	conserved Plasmodium protein, unknown function	PF3D7_0108300.s2	IMRAS-039	P	Day 140	0.100076210036079
PF3D7_0108300	conserved Plasmodium protein, unknown function	PF3D7_0108300.s2	IMRAS-045	P	Day 140	2.09322951720664
PF3D7_0108300	conserved Plasmodium protein, unknown function	PF3D7_0108300.s2	IMRAS-045	P	Day 0	1.67919115855506
PF3D7_0108300	conserved Plasmodium protein, unknown function	PF3D7_0108300.s2	IMRAS-049	Mock	Day 0	0.815292713973811
PF3D7_0108300	conserved Plasmodium protein, unknown function	PF3D7_0108300.s2	IMRAS-049	Mock	Day 140	2.1538667146351
PF3D7_0108300	conserved Plasmodium protein, unknown function	PF3D7_0108300.s2	IMRAS-054	Mock	Day 140	0.020271747049776
PF3D7_0108300	conserved Plasmodium protein, unknown function	PF3D7_0108300.s2	IMRAS-054	Mock	Day 0	-0.0912081421112934
PF3D7_0108300	conserved Plasmodium protein, unknown function	PF3D7_0108300.s2	IMRAS-057	P	Day 0	-0.011956104678772
PF3D7_0108300	conserved Plasmodium protein, unknown function	PF3D7_0108300.s2	IMRAS-057	P	Day 140	1.20194478446581
PF3D7_0108300	conserved Plasmodium protein, unknown function	PF3D7_0108300.s2	IMRAS-060	P	Day 140	0.14384856155001
PF3D7_0108300	conserved Plasmodium protein, unknown function	PF3D7_0108300.s2	IMRAS-060	P	Day 0	0.23548807894813
PF3D7_0108300	conserved Plasmodium protein, unknown function	PF3D7_0108300.s2	IMRAS-061	NP	Day 0	0.159674668710993
PF3D7_0108300	conserved Plasmodium protein, unknown function	PF3D7_0108300.s2	IMRAS-061	NP	Day 140	0.279470821216149
PF3D7_0108300	conserved Plasmodium protein, unknown function	PF3D7_0108300.s2	IMRAS-062	Mock	Day 140	0.675436582742726
PF3D7_0108300	conserved Plasmodium protein, unknown function	PF3D7_0108300.s2	IMRAS-062	Mock	Day 0	0.580419885774797
PF3D7_0108300	conserved Plasmodium protein, unknown function	PF3D7_0108300.s2	IMRAS-071	NP	Day 0	0.374738958437179
PF3D7_0108300	conserved Plasmodium protein, unknown function	PF3D7_0108300.s2	IMRAS-071	NP	Day 140	0.3940408985553
PF3D7_0108300	conserved Plasmodium protein, unknown function	PF3D7_0108300.s2	IMRAS-078	P	Day 140	0.264240560650389
PF3D7_0108300	conserved Plasmodium protein, unknown function	PF3D7_0108300.s2	IMRAS-078	P	Day 0	0.213441723536814
PF3D7_0731500	erythrocyte binding antigen-175 (EBA175)	PF3D7_0731500.s2	IMRAS-002	P	Day 0	-0.208744172840255
PF3D7_0731500	erythrocyte binding antigen-175 (EBA175)	PF3D7_0731500.s2	IMRAS-002	P	Day 140	-0.124297049139148
PF3D7_0731500	erythrocyte binding antigen-175 (EBA175)	PF3D7_0731500.s2	IMRAS-005	NP	Day 140	-0.138093086507901
PF3D7_0731500	erythrocyte binding antigen-175 (EBA175)	PF3D7_0731500.s2	IMRAS-005	NP	Day 0	-0.0495873126057411
PF3D7_0731500	erythrocyte binding antigen-175 (EBA175)	PF3D7_0731500.s2	IMRAS-021	NP	Day 0	0.119649652482822
PF3D7_0731500	erythrocyte binding antigen-175 (EBA175)	PF3D7_0731500.s2	IMRAS-021	NP	Day 140	0.19209411553704
PF3D7_0731500	erythrocyte binding antigen-175 (EBA175)	PF3D7_0731500.s2	IMRAS-033	NP	Day 140	-0.0325678624564301
PF3D7_0731500	erythrocyte binding antigen-175 (EBA175)	PF3D7_0731500.s2	IMRAS-033	NP	Day 0	0.0279394152405139
PF3D7_0731500	erythrocyte binding antigen-175 (EBA175)	PF3D7_0731500.s2	IMRAS-039	P	Day 0	-0.0554356665905278
PF3D7_0731500	erythrocyte binding antigen-175 (EBA175)	PF3D7_0731500.s2	IMRAS-039	P	Day 140	-0.0220253976951099
PF3D7_0731500	erythrocyte binding antigen-175 (EBA175)	PF3D7_0731500.s2	IMRAS-045	P	Day 140	-0.00170935451381915
PF3D7_0731500	erythrocyte binding antigen-175 (EBA175)	PF3D7_0731500.s2	IMRAS-045	P	Day 0	-0.119243067026805
PF3D7_0731500	erythrocyte binding antigen-175 (EBA175)	PF3D7_0731500.s2	IMRAS-049	Mock	Day 0	0.354166450676992
PF3D7_0731500	erythrocyte binding antigen-175 (EBA175)	PF3D7_0731500.s2	IMRAS-049	Mock	Day 140	0.232797183856823
PF3D7_0731500	erythrocyte binding antigen-175 (EBA175)	PF3D7_0731500.s2	IMRAS-054	Mock	Day 140	0.0133136210852847
PF3D7_0731500	erythrocyte binding antigen-175 (EBA175)	PF3D7_0731500.s2	IMRAS-054	Mock	Day 0	-0.226628351360739
PF3D7_0731500	erythrocyte binding antigen-175 (EBA175)	PF3D7_0731500.s2	IMRAS-057	P	Day 0	-0.0932417071143838
PF3D7_0731500	erythrocyte binding antigen-175 (EBA175)	PF3D7_0731500.s2	IMRAS-057	P	Day 140	0.0692845553725192
PF3D7_0731500	erythrocyte binding antigen-175 (EBA175)	PF3D7_0731500.s2	IMRAS-060	P	Day 140	0.015772652504964
PF3D7_0731500	erythrocyte binding antigen-175 (EBA175)	PF3D7_0731500.s2	IMRAS-060	P	Day 0	0.0411534877967608
PF3D7_0731500	erythrocyte binding antigen-175 (EBA175)	PF3D7_0731500.s2	IMRAS-061	NP	Day 0	1.74333029580202
PF3D7_0731500	erythrocyte binding antigen-175 (EBA175)	PF3D7_0731500.s2	IMRAS-061	NP	Day 140	1.88618446684742
PF3D7_0731500	erythrocyte binding antigen-175 (EBA175)	PF3D7_0731500.s2	IMRAS-062	Mock	Day 140	-0.0576455769362525
PF3D7_0731500	erythrocyte binding antigen-175 (EBA175)	PF3D7_0731500.s2	IMRAS-062	Mock	Day 0	0.0949930586045546
PF3D7_0731500	erythrocyte binding antigen-175 (EBA175)	PF3D7_0731500.s2	IMRAS-071	NP	Day 0	0.308828156916269
PF3D7_0731500	erythrocyte binding antigen-175 (EBA175)	PF3D7_0731500.s2	IMRAS-071	NP	Day 140	0.210037306423162
PF3D7_0731500	erythrocyte binding antigen-175 (EBA175)	PF3D7_0731500.s2	IMRAS-078	P	Day 140	0.416042707644682
PF3D7_0731500	erythrocyte binding antigen-175 (EBA175)	PF3D7_0731500.s2	IMRAS-078	P	Day 0	0.440332028612856
PF3D7_1121800	petidase, M16 family	PF3D7_1121800.s2	IMRAS-002	P	Day 0	-0.24976093199639
PF3D7_1121800	petidase, M16 family	PF3D7_1121800.s2	IMRAS-002	P	Day 140	-0.153339848376556
PF3D7_1121800	petidase, M16 family	PF3D7_1121800.s2	IMRAS-005	NP	Day 140	-0.297094119557341
PF3D7_1121800	petidase, M16 family	PF3D7_1121800.s2	IMRAS-005	NP	Day 0	-0.222261178088743
PF3D7_1121800	petidase, M16 family	PF3D7_1121800.s2	IMRAS-021	NP	Day 0	0.00926659669491414
PF3D7_1121800	petidase, M16 family	PF3D7_1121800.s2	IMRAS-021	NP	Day 140	0.0439433475875965
PF3D7_1121800	petidase, M16 family	PF3D7_1121800.s2	IMRAS-033	NP	Day 140	-0.106915203916511
PF3D7_1121800	petidase, M16 family	PF3D7_1121800.s2	IMRAS-033	NP	Day 0	-0.0429480521646859
PF3D7_1121800	petidase, M16 family	PF3D7_1121800.s2	IMRAS-039	P	Day 0	-0.120627620812037
PF3D7_1121800	petidase, M16 family	PF3D7_1121800.s2	IMRAS-039	P	Day 140	-0.200297741850942
PF3D7_1121800	petidase, M16 family	PF3D7_1121800.s2	IMRAS-045	P	Day 140	-0.0120082325688884
PF3D7_1121800	petidase, M16 family	PF3D7_1121800.s2	IMRAS-045	P	Day 0	-0.271332624470016
PF3D7_1121800	petidase, M16 family	PF3D7_1121800.s2	IMRAS-049	Mock	Day 0	0.262948042771248
PF3D7_1121800	petidase, M16 family	PF3D7_1121800.s2	IMRAS-049	Mock	Day 140	0.127165859210669
PF3D7_1121800	petidase, M16 family	PF3D7_1121800.s2	IMRAS-054	Mock	Day 140	-0.00946402743504748
PF3D7_1121800	petidase, M16 family	PF3D7_1121800.s2	IMRAS-054	Mock	Day 0	-0.299424176959233
PF3D7_1121800	petidase, M16 family	PF3D7_1121800.s2	IMRAS-057	P	Day 0	0.0144797250601325
PF3D7_1121800	petidase, M16 family	PF3D7_1121800.s2	IMRAS-057	P	Day 140	0.143152163403521
PF3D7_1121800	petidase, M16 family	PF3D7_1121800.s2	IMRAS-060	P	Day 140	0.194119247245133
PF3D7_1121800	petidase, M16 family	PF3D7_1121800.s2	IMRAS-060	P	Day 0	0.282008592503029
PF3D7_1121800	petidase, M16 family	PF3D7_1121800.s2	IMRAS-061	NP	Day 0	2.51950517704249
PF3D7_1121800	petidase, M16 family	PF3D7_1121800.s2	IMRAS-061	NP	Day 140	2.43344500217113
PF3D7_1121800	petidase, M16 family	PF3D7_1121800.s2	IMRAS-062	Mock	Day 140	0.0129899656568089
PF3D7_1121800	petidase, M16 family	PF3D7_1121800.s2	IMRAS-062	Mock	Day 0	0.13980085396323
PF3D7_1121800	petidase, M16 family	PF3D7_1121800.s2	IMRAS-071	NP	Day 0	0.276891635039036
PF3D7_1121800	petidase, M16 family	PF3D7_1121800.s2	IMRAS-071	NP	Day 140	0.212140360791036
PF3D7_1121800	petidase, M16 family	PF3D7_1121800.s2	IMRAS-078	P	Day 140	0.482608725428042
PF3D7_1121800	petidase, M16 family	PF3D7_1121800.s2	IMRAS-078	P	Day 0	0.415989333476391
PF3D7_1123400	translation elongation factor EF-1, subunit alpha, putative	PF3D7_1123400.e2	IMRAS-002	P	Day 0	-0.298941981811833
PF3D7_1123400	translation elongation factor EF-1, subunit alpha, putative	PF3D7_1123400.e2	IMRAS-002	P	Day 140	-0.16112652717017
PF3D7_1123400	translation elongation factor EF-1, subunit alpha, putative	PF3D7_1123400.e2	IMRAS-005	NP	Day 140	-0.0686637295189065
PF3D7_1123400	translation elongation factor EF-1, subunit alpha, putative	PF3D7_1123400.e2	IMRAS-005	NP	Day 0	-0.080012901059952
PF3D7_1123400	translation elongation factor EF-1, subunit alpha, putative	PF3D7_1123400.e2	IMRAS-021	NP	Day 0	0.0352791652389399
PF3D7_1123400	translation elongation factor EF-1, subunit alpha, putative	PF3D7_1123400.e2	IMRAS-021	NP	Day 140	0.104631274286699
PF3D7_1123400	translation elongation factor EF-1, subunit alpha, putative	PF3D7_1123400.e2	IMRAS-033	NP	Day 140	0.0783414512817924
PF3D7_1123400	translation elongation factor EF-1, subunit alpha, putative	PF3D7_1123400.e2	IMRAS-033	NP	Day 0	0.0656269483464182
PF3D7_1123400	translation elongation factor EF-1, subunit alpha, putative	PF3D7_1123400.e2	IMRAS-039	P	Day 0	0.0806184712272344
PF3D7_1123400	translation elongation factor EF-1, subunit alpha, putative	PF3D7_1123400.e2	IMRAS-039	P	Day 140	0.0336093012777088
PF3D7_1123400	translation elongation factor EF-1, subunit alpha, putative	PF3D7_1123400.e2	IMRAS-045	P	Day 140	0.161453373586983
PF3D7_1123400	translation elongation factor EF-1, subunit alpha, putative	PF3D7_1123400.e2	IMRAS-045	P	Day 0	-0.0445617626229939
PF3D7_1123400	translation elongation factor EF-1, subunit alpha, putative	PF3D7_1123400.e2	IMRAS-049	Mock	Day 0	0.492480705013527
PF3D7_1123400	translation elongation factor EF-1, subunit alpha, putative	PF3D7_1123400.e2	IMRAS-049	Mock	Day 140	0.33394608151251
PF3D7_1123400	translation elongation factor EF-1, subunit alpha, putative	PF3D7_1123400.e2	IMRAS-054	Mock	Day 140	0.204074237033902
PF3D7_1123400	translation elongation factor EF-1, subunit alpha, putative	PF3D7_1123400.e2	IMRAS-054	Mock	Day 0	-0.0732519165069974
PF3D7_1123400	translation elongation factor EF-1, subunit alpha, putative	PF3D7_1123400.e2	IMRAS-057	P	Day 0	0.113491401496093
PF3D7_1123400	translation elongation factor EF-1, subunit alpha, putative	PF3D7_1123400.e2	IMRAS-057	P	Day 140	0.26773525499612
PF3D7_1123400	translation elongation factor EF-1, subunit alpha, putative	PF3D7_1123400.e2	IMRAS-060	P	Day 140	0.111845244215591
PF3D7_1123400	translation elongation factor EF-1, subunit alpha, putative	PF3D7_1123400.e2	IMRAS-060	P	Day 0	0.150283112778714
PF3D7_1123400	translation elongation factor EF-1, subunit alpha, putative	PF3D7_1123400.e2	IMRAS-061	NP	Day 0	0.0339910962485312
PF3D7_1123400	translation elongation factor EF-1, subunit alpha, putative	PF3D7_1123400.e2	IMRAS-061	NP	Day 140	0.173277939970756
PF3D7_1123400	translation elongation factor EF-1, subunit alpha, putative	PF3D7_1123400.e2	IMRAS-062	Mock	Day 140	-6.1463189987343e-4
PF3D7_1123400	translation elongation factor EF-1, subunit alpha, putative	PF3D7_1123400.e2	IMRAS-062	Mock	Day 0	0.0867777530341609
PF3D7_1123400	translation elongation factor EF-1, subunit alpha, putative	PF3D7_1123400.e2	IMRAS-071	NP	Day 0	0.153342967332147
PF3D7_1123400	translation elongation factor EF-1, subunit alpha, putative	PF3D7_1123400.e2	IMRAS-071	NP	Day 140	0.197088770558608
PF3D7_1123400	translation elongation factor EF-1, subunit alpha, putative	PF3D7_1123400.e2	IMRAS-078	P	Day 140	-0.0520056513697309
PF3D7_1123400	translation elongation factor EF-1, subunit alpha, putative	PF3D7_1123400.e2	IMRAS-078	P	Day 0	-0.0122392678146106
PF3D7_1468000	conserved Plasmodium protein, unknown function	PF3D7_1468000.e10	IMRAS-002	P	Day 0	-0.342645459909996
PF3D7_1468000	conserved Plasmodium protein, unknown function	PF3D7_1468000.e10	IMRAS-002	P	Day 140	-0.145594971221271
PF3D7_1468000	conserved Plasmodium protein, unknown function	PF3D7_1468000.e10	IMRAS-005	NP	Day 140	-0.212904994753998
PF3D7_1468000	conserved Plasmodium protein, unknown function	PF3D7_1468000.e10	IMRAS-005	NP	Day 0	-0.201319197282086
PF3D7_1468000	conserved Plasmodium protein, unknown function	PF3D7_1468000.e10	IMRAS-021	NP	Day 0	0.0514200481098612
PF3D7_1468000	conserved Plasmodium protein, unknown function	PF3D7_1468000.e10	IMRAS-021	NP	Day 140	0.0735598283536945
PF3D7_1468000	conserved Plasmodium protein, unknown function	PF3D7_1468000.e10	IMRAS-033	NP	Day 140	0.0604386062537348
PF3D7_1468000	conserved Plasmodium protein, unknown function	PF3D7_1468000.e10	IMRAS-033	NP	Day 0	0.148897567534549
PF3D7_1468000	conserved Plasmodium protein, unknown function	PF3D7_1468000.e10	IMRAS-039	P	Day 0	-0.0181225081224721
PF3D7_1468000	conserved Plasmodium protein, unknown function	PF3D7_1468000.e10	IMRAS-039	P	Day 140	-0.0138282447284901
PF3D7_1468000	conserved Plasmodium protein, unknown function	PF3D7_1468000.e10	IMRAS-045	P	Day 140	0.0974271780632137
PF3D7_1468000	conserved Plasmodium protein, unknown function	PF3D7_1468000.e10	IMRAS-045	P	Day 0	-0.061283463496892
PF3D7_1468000	conserved Plasmodium protein, unknown function	PF3D7_1468000.e10	IMRAS-049	Mock	Day 0	0.41801468802182
PF3D7_1468000	conserved Plasmodium protein, unknown function	PF3D7_1468000.e10	IMRAS-049	Mock	Day 140	0.26417930934182
PF3D7_1468000	conserved Plasmodium protein, unknown function	PF3D7_1468000.e10	IMRAS-054	Mock	Day 140	-0.00267752315645531
PF3D7_1468000	conserved Plasmodium protein, unknown function	PF3D7_1468000.e10	IMRAS-054	Mock	Day 0	0.013968665353298
PF3D7_1468000	conserved Plasmodium protein, unknown function	PF3D7_1468000.e10	IMRAS-057	P	Day 0	-0.080945437272641
PF3D7_1468000	conserved Plasmodium protein, unknown function	PF3D7_1468000.e10	IMRAS-057	P	Day 140	0.100848878202386
PF3D7_1468000	conserved Plasmodium protein, unknown function	PF3D7_1468000.e10	IMRAS-060	P	Day 140	0.108831780893551
PF3D7_1468000	conserved Plasmodium protein, unknown function	PF3D7_1468000.e10	IMRAS-060	P	Day 0	0.0636498039178175
PF3D7_1468000	conserved Plasmodium protein, unknown function	PF3D7_1468000.e10	IMRAS-061	NP	Day 0	0.122244160122873
PF3D7_1468000	conserved Plasmodium protein, unknown function	PF3D7_1468000.e10	IMRAS-061	NP	Day 140	0.146234588569499
PF3D7_1468000	conserved Plasmodium protein, unknown function	PF3D7_1468000.e10	IMRAS-062	Mock	Day 140	-0.0371086459335572
PF3D7_1468000	conserved Plasmodium protein, unknown function	PF3D7_1468000.e10	IMRAS-062	Mock	Day 0	0.0326820089932518
PF3D7_1468000	conserved Plasmodium protein, unknown function	PF3D7_1468000.e10	IMRAS-071	NP	Day 0	0.118376551035569
PF3D7_1468000	conserved Plasmodium protein, unknown function	PF3D7_1468000.e10	IMRAS-071	NP	Day 140	0.134984047048048
PF3D7_1468000	conserved Plasmodium protein, unknown function	PF3D7_1468000.e10	IMRAS-078	P	Day 140	-0.12031166476064
PF3D7_1468000	conserved Plasmodium protein, unknown function	PF3D7_1468000.e10	IMRAS-078	P	Day 0	-0.0559133716663336
PF3D7_0207000	merozoite surface protein 4 (MSP4)	PF3D7_0207000.e1	IMRAS-002	P	Day 0	-0.266727356946664
PF3D7_0207000	merozoite surface protein 4 (MSP4)	PF3D7_0207000.e1	IMRAS-002	P	Day 140	-0.144736990202295
PF3D7_0207000	merozoite surface protein 4 (MSP4)	PF3D7_0207000.e1	IMRAS-005	NP	Day 140	-0.153586862461928
PF3D7_0207000	merozoite surface protein 4 (MSP4)	PF3D7_0207000.e1	IMRAS-005	NP	Day 0	-0.0883473843254752
PF3D7_0207000	merozoite surface protein 4 (MSP4)	PF3D7_0207000.e1	IMRAS-021	NP	Day 0	0.218404630631767
PF3D7_0207000	merozoite surface protein 4 (MSP4)	PF3D7_0207000.e1	IMRAS-021	NP	Day 140	0.144048862181128
PF3D7_0207000	merozoite surface protein 4 (MSP4)	PF3D7_0207000.e1	IMRAS-033	NP	Day 140	0.00962870119777648
PF3D7_0207000	merozoite surface protein 4 (MSP4)	PF3D7_0207000.e1	IMRAS-033	NP	Day 0	0.0986712789628577
PF3D7_0207000	merozoite surface protein 4 (MSP4)	PF3D7_0207000.e1	IMRAS-039	P	Day 0	0.272335852329446
PF3D7_0207000	merozoite surface protein 4 (MSP4)	PF3D7_0207000.e1	IMRAS-039	P	Day 140	0.251928228027733
PF3D7_0207000	merozoite surface protein 4 (MSP4)	PF3D7_0207000.e1	IMRAS-045	P	Day 140	0.0886180219397605
PF3D7_0207000	merozoite surface protein 4 (MSP4)	PF3D7_0207000.e1	IMRAS-045	P	Day 0	-0.104148333323222
PF3D7_0207000	merozoite surface protein 4 (MSP4)	PF3D7_0207000.e1	IMRAS-049	Mock	Day 0	0.20836734658876
PF3D7_0207000	merozoite surface protein 4 (MSP4)	PF3D7_0207000.e1	IMRAS-049	Mock	Day 140	0.0916991461659347
PF3D7_0207000	merozoite surface protein 4 (MSP4)	PF3D7_0207000.e1	IMRAS-054	Mock	Day 140	0.0656415355844562
PF3D7_0207000	merozoite surface protein 4 (MSP4)	PF3D7_0207000.e1	IMRAS-054	Mock	Day 0	-0.116445433610316
PF3D7_0207000	merozoite surface protein 4 (MSP4)	PF3D7_0207000.e1	IMRAS-057	P	Day 0	0.189996715489853
PF3D7_0207000	merozoite surface protein 4 (MSP4)	PF3D7_0207000.e1	IMRAS-057	P	Day 140	0.303217841805546
PF3D7_0207000	merozoite surface protein 4 (MSP4)	PF3D7_0207000.e1	IMRAS-060	P	Day 140	0.244071069220485
PF3D7_0207000	merozoite surface protein 4 (MSP4)	PF3D7_0207000.e1	IMRAS-060	P	Day 0	0.263034405833793
PF3D7_0207000	merozoite surface protein 4 (MSP4)	PF3D7_0207000.e1	IMRAS-061	NP	Day 0	0.87940678776614
PF3D7_0207000	merozoite surface protein 4 (MSP4)	PF3D7_0207000.e1	IMRAS-061	NP	Day 140	0.892953361947356
PF3D7_0207000	merozoite surface protein 4 (MSP4)	PF3D7_0207000.e1	IMRAS-062	Mock	Day 140	0.089696139138935
PF3D7_0207000	merozoite surface protein 4 (MSP4)	PF3D7_0207000.e1	IMRAS-062	Mock	Day 0	0.153850338491043
PF3D7_0207000	merozoite surface protein 4 (MSP4)	PF3D7_0207000.e1	IMRAS-071	NP	Day 0	0.224758201011872
PF3D7_0207000	merozoite surface protein 4 (MSP4)	PF3D7_0207000.e1	IMRAS-071	NP	Day 140	0.192036474218932
PF3D7_0207000	merozoite surface protein 4 (MSP4)	PF3D7_0207000.e1	IMRAS-078	P	Day 140	0.199866648176762
PF3D7_0207000	merozoite surface protein 4 (MSP4)	PF3D7_0207000.e1	IMRAS-078	P	Day 0	0.187589845692068
PF3D7_0321600	ATP-dependent RNA helicase, putative	PF3D7_0321600.e1	IMRAS-002	P	Day 0	-0.274713826757852
PF3D7_0321600	ATP-dependent RNA helicase, putative	PF3D7_0321600.e1	IMRAS-002	P	Day 140	-0.0809796253140345
PF3D7_0321600	ATP-dependent RNA helicase, putative	PF3D7_0321600.e1	IMRAS-005	NP	Day 140	-0.0868539788934104
PF3D7_0321600	ATP-dependent RNA helicase, putative	PF3D7_0321600.e1	IMRAS-005	NP	Day 0	-0.122175312562348
PF3D7_0321600	ATP-dependent RNA helicase, putative	PF3D7_0321600.e1	IMRAS-021	NP	Day 0	0.345511482403225
PF3D7_0321600	ATP-dependent RNA helicase, putative	PF3D7_0321600.e1	IMRAS-021	NP	Day 140	0.201705710321331
PF3D7_0321600	ATP-dependent RNA helicase, putative	PF3D7_0321600.e1	IMRAS-033	NP	Day 140	-0.031470338599096
PF3D7_0321600	ATP-dependent RNA helicase, putative	PF3D7_0321600.e1	IMRAS-033	NP	Day 0	-0.0267638034569089
PF3D7_0321600	ATP-dependent RNA helicase, putative	PF3D7_0321600.e1	IMRAS-039	P	Day 0	-0.0543243338554689
PF3D7_0321600	ATP-dependent RNA helicase, putative	PF3D7_0321600.e1	IMRAS-039	P	Day 140	-0.0265537636471826
PF3D7_0321600	ATP-dependent RNA helicase, putative	PF3D7_0321600.e1	IMRAS-045	P	Day 140	0.147640230439398
PF3D7_0321600	ATP-dependent RNA helicase, putative	PF3D7_0321600.e1	IMRAS-045	P	Day 0	-0.153496134176157
PF3D7_0321600	ATP-dependent RNA helicase, putative	PF3D7_0321600.e1	IMRAS-049	Mock	Day 0	0.220873759627105
PF3D7_0321600	ATP-dependent RNA helicase, putative	PF3D7_0321600.e1	IMRAS-049	Mock	Day 140	0.094458525472344207
PF3D7_0321600	ATP-dependent RNA helicase, putative	PF3D7_0321600.e1	IMRAS-054	Mock	Day 140	0.316878924881207
PF3D7_0321600	ATP-dependent RNA helicase, putative	PF3D7_0321600.e1	IMRAS-054	Mock	Day 0	0.677919462221283
PF3D7_0321600	ATP-dependent RNA helicase, putative	PF3D7_0321600.e1	IMRAS-057	P	Day 0	0.156560123387978
PF3D7_0321600	ATP-dependent RNA helicase, putative	PF3D7_0321600.e1	IMRAS-057	P	Day 140	0.379731903681094
PF3D7_0321600	ATP-dependent RNA helicase, putative	PF3D7_0321600.e1	IMRAS-060	P	Day 140	0.0515240837507349
PF3D7_0321600	ATP-dependent RNA helicase, putative	PF3D7_0321600.e1	IMRAS-060	P	Day 0	0.0858007083773078
PF3D7_0321600	ATP-dependent RNA helicase, putative	PF3D7_0321600.e1	IMRAS-061	NP	Day 0	-0.00187715170631364
PF3D7_0321600	ATP-dependent RNA helicase, putative	PF3D7_0321600.e1	IMRAS-061	NP	Day 140	0.128093761645488
PF3D7_0321600	ATP-dependent RNA helicase, putative	PF3D7_0321600.e1	IMRAS-062	Mock	Day 140	0.0850196519294624
PF3D7_0321600	ATP-dependent RNA helicase, putative	PF3D7_0321600.e1	IMRAS-062	Mock	Day 0	0.0849457590852722
PF3D7_0321600	ATP-dependent RNA helicase, putative	PF3D7_0321600.e1	IMRAS-071	NP	Day 0	0.236474060628092
PF3D7_0321600	ATP-dependent RNA helicase, putative	PF3D7_0321600.e1	IMRAS-071	NP	Day 140	0.167319306555827
PF3D7_0321600	ATP-dependent RNA helicase, putative	PF3D7_0321600.e1	IMRAS-078	P	Day 140	0.403326320652186
PF3D7_0321600	ATP-dependent RNA helicase, putative	PF3D7_0321600.e1	IMRAS-078	P	Day 0	0.348793576431699
PF3D7_0829500	conserved Plasmodium protein, unknown function	PF3D7_0829500.e1	IMRAS-002	P	Day 0	-0.45353286974604
PF3D7_0829500	conserved Plasmodium protein, unknown function	PF3D7_0829500.e1	IMRAS-002	P	Day 140	-0.354887426537845
PF3D7_0829500	conserved Plasmodium protein, unknown function	PF3D7_0829500.e1	IMRAS-005	NP	Day 140	-0.219161270997541
PF3D7_0829500	conserved Plasmodium protein, unknown function	PF3D7_0829500.e1	IMRAS-005	NP	Day 0	-0.250977083589396
PF3D7_0829500	conserved Plasmodium protein, unknown function	PF3D7_0829500.e1	IMRAS-021	NP	Day 0	-0.124062655949352
PF3D7_0829500	conserved Plasmodium protein, unknown function	PF3D7_0829500.e1	IMRAS-021	NP	Day 140	-0.0915311439779352
PF3D7_0829500	conserved Plasmodium protein, unknown function	PF3D7_0829500.e1	IMRAS-033	NP	Day 140	-0.251487652005759
PF3D7_0829500	conserved Plasmodium protein, unknown function	PF3D7_0829500.e1	IMRAS-033	NP	Day 0	-0.176852238305223
PF3D7_0829500	conserved Plasmodium protein, unknown function	PF3D7_0829500.e1	IMRAS-039	P	Day 0	-8.918076661164e-4
PF3D7_0829500	conserved Plasmodium protein, unknown function	PF3D7_0829500.e1	IMRAS-039	P	Day 140	0.0367696421710377
PF3D7_0829500	conserved Plasmodium protein, unknown function	PF3D7_0829500.e1	IMRAS-045	P	Day 140	-0.0459965798596365
PF3D7_0829500	conserved Plasmodium protein, unknown function	PF3D7_0829500.e1	IMRAS-045	P	Day 0	-0.246047852099297
PF3D7_0829500	conserved Plasmodium protein, unknown function	PF3D7_0829500.e1	IMRAS-049	Mock	Day 0	-0.0164195898880699
PF3D7_0829500	conserved Plasmodium protein, unknown function	PF3D7_0829500.e1	IMRAS-049	Mock	Day 140	-0.160146544571404
PF3D7_0829500	conserved Plasmodium protein, unknown function	PF3D7_0829500.e1	IMRAS-054	Mock	Day 140	-0.14083003888738
PF3D7_0829500	conserved Plasmodium protein, unknown function	PF3D7_0829500.e1	IMRAS-054	Mock	Day 0	-0.434841837527426
PF3D7_0829500	conserved Plasmodium protein, unknown function	PF3D7_0829500.e1	IMRAS-057	P	Day 0	-0.0570069397943609
PF3D7_0829500	conserved Plasmodium protein, unknown function	PF3D7_0829500.e1	IMRAS-057	P	Day 140	0.0599466907931827
PF3D7_0829500	conserved Plasmodium protein, unknown function	PF3D7_0829500.e1	IMRAS-060	P	Day 140	-0.0623192402683408
PF3D7_0829500	conserved Plasmodium protein, unknown function	PF3D7_0829500.e1	IMRAS-060	P	Day 0	-0.0356341416467281
PF3D7_0829500	conserved Plasmodium protein, unknown function	PF3D7_0829500.e1	IMRAS-061	NP	Day 0	-0.101681208671803
PF3D7_0829500	conserved Plasmodium protein, unknown function	PF3D7_0829500.e1	IMRAS-061	NP	Day 140	0.0198137755846748
PF3D7_0829500	conserved Plasmodium protein, unknown function	PF3D7_0829500.e1	IMRAS-062	Mock	Day 140	-0.0745498131740572
PF3D7_0829500	conserved Plasmodium protein, unknown function	PF3D7_0829500.e1	IMRAS-062	Mock	Day 0	-0.0334368815199184
PF3D7_0829500	conserved Plasmodium protein, unknown function	PF3D7_0829500.e1	IMRAS-071	NP	Day 0	0.110888779304359
PF3D7_0829500	conserved Plasmodium protein, unknown function	PF3D7_0829500.e1	IMRAS-071	NP	Day 140	0.0405068612641486
PF3D7_0829500	conserved Plasmodium protein, unknown function	PF3D7_0829500.e1	IMRAS-078	P	Day 140	-0.105523584907401
PF3D7_0829500	conserved Plasmodium protein, unknown function	PF3D7_0829500.e1	IMRAS-078	P	Day 0	-0.12899740074166
PF3D7_0827900	protein disulfide isomerase (PDI8)	PF3D7_0827900.e2	IMRAS-002	P	Day 0	-0.273570192103522
PF3D7_0827900	protein disulfide isomerase (PDI8)	PF3D7_0827900.e2	IMRAS-002	P	Day 140	-0.0892095109568398
PF3D7_0827900	protein disulfide isomerase (PDI8)	PF3D7_0827900.e2	IMRAS-005	NP	Day 140	0.861906913492099
PF3D7_0827900	protein disulfide isomerase (PDI8)	PF3D7_0827900.e2	IMRAS-005	NP	Day 0	0.913323368659038
PF3D7_0827900	protein disulfide isomerase (PDI8)	PF3D7_0827900.e2	IMRAS-021	NP	Day 0	0.230547542598199
PF3D7_0827900	protein disulfide isomerase (PDI8)	PF3D7_0827900.e2	IMRAS-021	NP	Day 140	0.15150723674971
PF3D7_0827900	protein disulfide isomerase (PDI8)	PF3D7_0827900.e2	IMRAS-033	NP	Day 140	0.295058260658708
PF3D7_0827900	protein disulfide isomerase (PDI8)	PF3D7_0827900.e2	IMRAS-033	NP	Day 0	0.275022029153993
PF3D7_0827900	protein disulfide isomerase (PDI8)	PF3D7_0827900.e2	IMRAS-039	P	Day 0	0.779448936506668
PF3D7_0827900	protein disulfide isomerase (PDI8)	PF3D7_0827900.e2	IMRAS-039	P	Day 140	0.857814392001357
PF3D7_0827900	protein disulfide isomerase (PDI8)	PF3D7_0827900.e2	IMRAS-045	P	Day 140	0.317308181539669
PF3D7_0827900	protein disulfide isomerase (PDI8)	PF3D7_0827900.e2	IMRAS-045	P	Day 0	0.128602533284559
PF3D7_0827900	protein disulfide isomerase (PDI8)	PF3D7_0827900.e2	IMRAS-049	Mock	Day 0	0.213293517896775
PF3D7_0827900	protein disulfide isomerase (PDI8)	PF3D7_0827900.e2	IMRAS-049	Mock	Day 140	0.0529761462720106
PF3D7_0827900	protein disulfide isomerase (PDI8)	PF3D7_0827900.e2	IMRAS-054	Mock	Day 140	0.349953308035689
PF3D7_0827900	protein disulfide isomerase (PDI8)	PF3D7_0827900.e2	IMRAS-054	Mock	Day 0	0.866838819936701
PF3D7_0827900	protein disulfide isomerase (PDI8)	PF3D7_0827900.e2	IMRAS-057	P	Day 0	0.468124926505952
PF3D7_0827900	protein disulfide isomerase (PDI8)	PF3D7_0827900.e2	IMRAS-057	P	Day 140	0.833841269672488
PF3D7_0827900	protein disulfide isomerase (PDI8)	PF3D7_0827900.e2	IMRAS-060	P	Day 140	0.0698479801062337
PF3D7_0827900	protein disulfide isomerase (PDI8)	PF3D7_0827900.e2	IMRAS-060	P	Day 0	0.0371703404822554
PF3D7_0827900	protein disulfide isomerase (PDI8)	PF3D7_0827900.e2	IMRAS-061	NP	Day 0	0.0455497521217083
PF3D7_0827900	protein disulfide isomerase (PDI8)	PF3D7_0827900.e2	IMRAS-061	NP	Day 140	0.133300173073254
PF3D7_0827900	protein disulfide isomerase (PDI8)	PF3D7_0827900.e2	IMRAS-062	Mock	Day 140	1.64914439097734
PF3D7_0827900	protein disulfide isomerase (PDI8)	PF3D7_0827900.e2	IMRAS-062	Mock	Day 0	1.61510790239563
PF3D7_0827900	protein disulfide isomerase (PDI8)	PF3D7_0827900.e2	IMRAS-071	NP	Day 0	0.572810768529111
PF3D7_0827900	protein disulfide isomerase (PDI8)	PF3D7_0827900.e2	IMRAS-071	NP	Day 140	0.430173048055169
PF3D7_0827900	protein disulfide isomerase (PDI8)	PF3D7_0827900.e2	IMRAS-078	P	Day 140	0.167285994112966
PF3D7_0827900	protein disulfide isomerase (PDI8)	PF3D7_0827900.e2	IMRAS-078	P	Day 0	0.158539045914297
PF3D7_0500800	mature parasite-infected erythrocyte surface antigen,erythrocyte membrane protein 2 (MESA)	PF3D7_0500800.e1s1	IMRAS-002	P	Day 0	-0.202201326973483
PF3D7_0500800	mature parasite-infected erythrocyte surface antigen,erythrocyte membrane protein 2 (MESA)	PF3D7_0500800.e1s1	IMRAS-002	P	Day 140	-0.0826218509220809
PF3D7_0500800	mature parasite-infected erythrocyte surface antigen,erythrocyte membrane protein 2 (MESA)	PF3D7_0500800.e1s1	IMRAS-005	NP	Day 140	-0.0258110060557399
PF3D7_0500800	mature parasite-infected erythrocyte surface antigen,erythrocyte membrane protein 2 (MESA)	PF3D7_0500800.e1s1	IMRAS-005	NP	Day 0	-0.0700746640038314
PF3D7_0500800	mature parasite-infected erythrocyte surface antigen,erythrocyte membrane protein 2 (MESA)	PF3D7_0500800.e1s1	IMRAS-021	NP	Day 0	0.0466914465614039
PF3D7_0500800	mature parasite-infected erythrocyte surface antigen,erythrocyte membrane protein 2 (MESA)	PF3D7_0500800.e1s1	IMRAS-021	NP	Day 140	0.0115218698952191
PF3D7_0500800	mature parasite-infected erythrocyte surface antigen,erythrocyte membrane protein 2 (MESA)	PF3D7_0500800.e1s1	IMRAS-033	NP	Day 140	-0.058044137471569
PF3D7_0500800	mature parasite-infected erythrocyte surface antigen,erythrocyte membrane protein 2 (MESA)	PF3D7_0500800.e1s1	IMRAS-033	NP	Day 0	-0.0348332334327939
PF3D7_0500800	mature parasite-infected erythrocyte surface antigen,erythrocyte membrane protein 2 (MESA)	PF3D7_0500800.e1s1	IMRAS-039	P	Day 0	-0.0462006136702229
PF3D7_0500800	mature parasite-infected erythrocyte surface antigen,erythrocyte membrane protein 2 (MESA)	PF3D7_0500800.e1s1	IMRAS-039	P	Day 140	-0.0607661804577653
PF3D7_0500800	mature parasite-infected erythrocyte surface antigen,erythrocyte membrane protein 2 (MESA)	PF3D7_0500800.e1s1	IMRAS-045	P	Day 140	0.0454032413242995
PF3D7_0500800	mature parasite-infected erythrocyte surface antigen,erythrocyte membrane protein 2 (MESA)	PF3D7_0500800.e1s1	IMRAS-045	P	Day 0	-0.16750882278396
PF3D7_0500800	mature parasite-infected erythrocyte surface antigen,erythrocyte membrane protein 2 (MESA)	PF3D7_0500800.e1s1	IMRAS-049	Mock	Day 0	0.098412270759356
PF3D7_0500800	mature parasite-infected erythrocyte surface antigen,erythrocyte membrane protein 2 (MESA)	PF3D7_0500800.e1s1	IMRAS-049	Mock	Day 140	-0.0272347338154475
PF3D7_0500800	mature parasite-infected erythrocyte surface antigen,erythrocyte membrane protein 2 (MESA)	PF3D7_0500800.e1s1	IMRAS-054	Mock	Day 140	0.121324469680001
PF3D7_0500800	mature parasite-infected erythrocyte surface antigen,erythrocyte membrane protein 2 (MESA)	PF3D7_0500800.e1s1	IMRAS-054	Mock	Day 0	-0.0905133696245279
PF3D7_0500800	mature parasite-infected erythrocyte surface antigen,erythrocyte membrane protein 2 (MESA)	PF3D7_0500800.e1s1	IMRAS-057	P	Day 0	0.135035885982793
PF3D7_0500800	mature parasite-infected erythrocyte surface antigen,erythrocyte membrane protein 2 (MESA)	PF3D7_0500800.e1s1	IMRAS-057	P	Day 140	0.264835364490326
PF3D7_0500800	mature parasite-infected erythrocyte surface antigen,erythrocyte membrane protein 2 (MESA)	PF3D7_0500800.e1s1	IMRAS-060	P	Day 140	0.0894715516472431
PF3D7_0500800	mature parasite-infected erythrocyte surface antigen,erythrocyte membrane protein 2 (MESA)	PF3D7_0500800.e1s1	IMRAS-060	P	Day 0	0.0908053926573551
PF3D7_0500800	mature parasite-infected erythrocyte surface antigen,erythrocyte membrane protein 2 (MESA)	PF3D7_0500800.e1s1	IMRAS-061	NP	Day 0	-0.0335303529764044
PF3D7_0500800	mature parasite-infected erythrocyte surface antigen,erythrocyte membrane protein 2 (MESA)	PF3D7_0500800.e1s1	IMRAS-061	NP	Day 140	0.0776725811301038
PF3D7_0500800	mature parasite-infected erythrocyte surface antigen,erythrocyte membrane protein 2 (MESA)	PF3D7_0500800.e1s1	IMRAS-062	Mock	Day 140	-0.0784790803534179
PF3D7_0500800	mature parasite-infected erythrocyte surface antigen,erythrocyte membrane protein 2 (MESA)	PF3D7_0500800.e1s1	IMRAS-062	Mock	Day 0	-0.0697076616128154
PF3D7_0500800	mature parasite-infected erythrocyte surface antigen,erythrocyte membrane protein 2 (MESA)	PF3D7_0500800.e1s1	IMRAS-071	NP	Day 0	1.58742882013953
PF3D7_0500800	mature parasite-infected erythrocyte surface antigen,erythrocyte membrane protein 2 (MESA)	PF3D7_0500800.e1s1	IMRAS-071	NP	Day 140	1.24255231832572
PF3D7_0500800	mature parasite-infected erythrocyte surface antigen,erythrocyte membrane protein 2 (MESA)	PF3D7_0500800.e1s1	IMRAS-078	P	Day 140	-0.116818454722543
PF3D7_0500800	mature parasite-infected erythrocyte surface antigen,erythrocyte membrane protein 2 (MESA)	PF3D7_0500800.e1s1	IMRAS-078	P	Day 0	-0.0638533754221502
PF3D7_1309100	60S ribosomal protein L24, putative	PF3D7_1309100.e3s1	IMRAS-002	P	Day 0	-0.410159460410384
PF3D7_1309100	60S ribosomal protein L24, putative	PF3D7_1309100.e3s1	IMRAS-002	P	Day 140	-0.216842790682714
PF3D7_1309100	60S ribosomal protein L24, putative	PF3D7_1309100.e3s1	IMRAS-005	NP	Day 140	-0.0822848696399578
PF3D7_1309100	60S ribosomal protein L24, putative	PF3D7_1309100.e3s1	IMRAS-005	NP	Day 0	-0.120464944797245
PF3D7_1309100	60S ribosomal protein L24, putative	PF3D7_1309100.e3s1	IMRAS-021	NP	Day 0	0.0960430395304872
PF3D7_1309100	60S ribosomal protein L24, putative	PF3D7_1309100.e3s1	IMRAS-021	NP	Day 140	0.0120682418164968
PF3D7_1309100	60S ribosomal protein L24, putative	PF3D7_1309100.e3s1	IMRAS-033	NP	Day 140	-0.0749048090138906
PF3D7_1309100	60S ribosomal protein L24, putative	PF3D7_1309100.e3s1	IMRAS-033	NP	Day 0	-0.06993703438871
PF3D7_1309100	60S ribosomal protein L24, putative	PF3D7_1309100.e3s1	IMRAS-039	P	Day 0	-0.0425230816231181
PF3D7_1309100	60S ribosomal protein L24, putative	PF3D7_1309100.e3s1	IMRAS-039	P	Day 140	0.00444681366608179
PF3D7_1309100	60S ribosomal protein L24, putative	PF3D7_1309100.e3s1	IMRAS-045	P	Day 140	0.00426454653081265
PF3D7_1309100	60S ribosomal protein L24, putative	PF3D7_1309100.e3s1	IMRAS-045	P	Day 0	-0.190216127493793
PF3D7_1309100	60S ribosomal protein L24, putative	PF3D7_1309100.e3s1	IMRAS-049	Mock	Day 0	0.0779343359661127
PF3D7_1309100	60S ribosomal protein L24, putative	PF3D7_1309100.e3s1	IMRAS-049	Mock	Day 140	-0.0357580655379817
PF3D7_1309100	60S ribosomal protein L24, putative	PF3D7_1309100.e3s1	IMRAS-054	Mock	Day 140	0.0715487262122121
PF3D7_1309100	60S ribosomal protein L24, putative	PF3D7_1309100.e3s1	IMRAS-054	Mock	Day 0	-0.126380411668038
PF3D7_1309100	60S ribosomal protein L24, putative	PF3D7_1309100.e3s1	IMRAS-057	P	Day 0	0.23846168709305
PF3D7_1309100	60S ribosomal protein L24, putative	PF3D7_1309100.e3s1	IMRAS-057	P	Day 140	0.338400459174981
PF3D7_1309100	60S ribosomal protein L24, putative	PF3D7_1309100.e3s1	IMRAS-060	P	Day 140	0.12196946148929701
PF3D7_1309100	60S ribosomal protein L24, putative	PF3D7_1309100.e3s1	IMRAS-060	P	Day 0	0.1682414437311
PF3D7_1309100	60S ribosomal protein L24, putative	PF3D7_1309100.e3s1	IMRAS-061	NP	Day 0	0.0229547012736226
PF3D7_1309100	60S ribosomal protein L24, putative	PF3D7_1309100.e3s1	IMRAS-061	NP	Day 140	0.0803707211364539
PF3D7_1309100	60S ribosomal protein L24, putative	PF3D7_1309100.e3s1	IMRAS-062	Mock	Day 140	-0.0269487797133348
PF3D7_1309100	60S ribosomal protein L24, putative	PF3D7_1309100.e3s1	IMRAS-062	Mock	Day 0	-0.00194433411638073
PF3D7_1309100	60S ribosomal protein L24, putative	PF3D7_1309100.e3s1	IMRAS-071	NP	Day 0	0.162504972543573
PF3D7_1309100	60S ribosomal protein L24, putative	PF3D7_1309100.e3s1	IMRAS-071	NP	Day 140	0.141343805490777
PF3D7_1309100	60S ribosomal protein L24, putative	PF3D7_1309100.e3s1	IMRAS-078	P	Day 140	-0.0486737906719839
PF3D7_1309100	60S ribosomal protein L24, putative	PF3D7_1309100.e3s1	IMRAS-078	P	Day 0	-0.0107036689033855
PF3D7_1202300	dynein heavy chain, putative	PF3D7_1202300.e15s1	IMRAS-002	P	Day 0	-0.469157878514913
PF3D7_1202300	dynein heavy chain, putative	PF3D7_1202300.e15s1	IMRAS-002	P	Day 140	-0.258928192049728
PF3D7_1202300	dynein heavy chain, putative	PF3D7_1202300.e15s1	IMRAS-005	NP	Day 140	-0.181413289824473
PF3D7_1202300	dynein heavy chain, putative	PF3D7_1202300.e15s1	IMRAS-005	NP	Day 0	-0.221344307996944
PF3D7_1202300	dynein heavy chain, putative	PF3D7_1202300.e15s1	IMRAS-021	NP	Day 0	-0.0311531954346904
PF3D7_1202300	dynein heavy chain, putative	PF3D7_1202300.e15s1	IMRAS-021	NP	Day 140	-0.0868432599477575
PF3D7_1202300	dynein heavy chain, putative	PF3D7_1202300.e15s1	IMRAS-033	NP	Day 140	-0.157499991661435
PF3D7_1202300	dynein heavy chain, putative	PF3D7_1202300.e15s1	IMRAS-033	NP	Day 0	-0.173030527352815
PF3D7_1202300	dynein heavy chain, putative	PF3D7_1202300.e15s1	IMRAS-039	P	Day 0	-0.112508452697027
PF3D7_1202300	dynein heavy chain, putative	PF3D7_1202300.e15s1	IMRAS-039	P	Day 140	-0.118042301109227
PF3D7_1202300	dynein heavy chain, putative	PF3D7_1202300.e15s1	IMRAS-045	P	Day 140	-0.0180500393567229
PF3D7_1202300	dynein heavy chain, putative	PF3D7_1202300.e15s1	IMRAS-045	P	Day 0	-0.239266664334044
PF3D7_1202300	dynein heavy chain, putative	PF3D7_1202300.e15s1	IMRAS-049	Mock	Day 0	0.0461600018671682
PF3D7_1202300	dynein heavy chain, putative	PF3D7_1202300.e15s1	IMRAS-049	Mock	Day 140	-0.0708792064743164
PF3D7_1202300	dynein heavy chain, putative	PF3D7_1202300.e15s1	IMRAS-054	Mock	Day 140	-0.0925932527369913
PF3D7_1202300	dynein heavy chain, putative	PF3D7_1202300.e15s1	IMRAS-054	Mock	Day 0	-0.255930487208939
PF3D7_1202300	dynein heavy chain, putative	PF3D7_1202300.e15s1	IMRAS-057	P	Day 0	-0.0317676594396392
PF3D7_1202300	dynein heavy chain, putative	PF3D7_1202300.e15s1	IMRAS-057	P	Day 140	0.0812022508332344
PF3D7_1202300	dynein heavy chain, putative	PF3D7_1202300.e15s1	IMRAS-060	P	Day 140	-0.0155340622606381
PF3D7_1202300	dynein heavy chain, putative	PF3D7_1202300.e15s1	IMRAS-060	P	Day 0	0.137689545933274
PF3D7_1202300	dynein heavy chain, putative	PF3D7_1202300.e15s1	IMRAS-061	NP	Day 0	0.0984931733234138
PF3D7_1202300	dynein heavy chain, putative	PF3D7_1202300.e15s1	IMRAS-061	NP	Day 140	0.182348354318044
PF3D7_1202300	dynein heavy chain, putative	PF3D7_1202300.e15s1	IMRAS-062	Mock	Day 140	0.083848157719018
PF3D7_1202300	dynein heavy chain, putative	PF3D7_1202300.e15s1	IMRAS-062	Mock	Day 0	0.10497086980013
PF3D7_1202300	dynein heavy chain, putative	PF3D7_1202300.e15s1	IMRAS-071	NP	Day 0	0.26374026738773
PF3D7_1202300	dynein heavy chain, putative	PF3D7_1202300.e15s1	IMRAS-071	NP	Day 140	0.219215620835632
PF3D7_1202300	dynein heavy chain, putative	PF3D7_1202300.e15s1	IMRAS-078	P	Day 140	-0.115075016394492
PF3D7_1202300	dynein heavy chain, putative	PF3D7_1202300.e15s1	IMRAS-078	P	Day 0	-0.0535398668136438
PF3D7_1445300	mitochondrial ribosomal protein S29 precursor, putative	PF3D7_1445300.e1	IMRAS-002	P	Day 0	-0.417719451723228
PF3D7_1445300	mitochondrial ribosomal protein S29 precursor, putative	PF3D7_1445300.e1	IMRAS-002	P	Day 140	-0.220454044235094
PF3D7_1445300	mitochondrial ribosomal protein S29 precursor, putative	PF3D7_1445300.e1	IMRAS-005	NP	Day 140	0.02853522906846
PF3D7_1445300	mitochondrial ribosomal protein S29 precursor, putative	PF3D7_1445300.e1	IMRAS-005	NP	Day 0	-0.100940089015017
PF3D7_1445300	mitochondrial ribosomal protein S29 precursor, putative	PF3D7_1445300.e1	IMRAS-021	NP	Day 0	0.177462266146058
PF3D7_1445300	mitochondrial ribosomal protein S29 precursor, putative	PF3D7_1445300.e1	IMRAS-021	NP	Day 140	0.273189439965106
PF3D7_1445300	mitochondrial ribosomal protein S29 precursor, putative	PF3D7_1445300.e1	IMRAS-033	NP	Day 140	-0.132574159087978
PF3D7_1445300	mitochondrial ribosomal protein S29 precursor, putative	PF3D7_1445300.e1	IMRAS-033	NP	Day 0	-0.102883547024708
PF3D7_1445300	mitochondrial ribosomal protein S29 precursor, putative	PF3D7_1445300.e1	IMRAS-039	P	Day 0	-0.228885546758855
PF3D7_1445300	mitochondrial ribosomal protein S29 precursor, putative	PF3D7_1445300.e1	IMRAS-039	P	Day 140	-0.413957536711161
PF3D7_1445300	mitochondrial ribosomal protein S29 precursor, putative	PF3D7_1445300.e1	IMRAS-045	P	Day 140	0.394390348436083
PF3D7_1445300	mitochondrial ribosomal protein S29 precursor, putative	PF3D7_1445300.e1	IMRAS-045	P	Day 0	-0.0687780000438174
PF3D7_1445300	mitochondrial ribosomal protein S29 precursor, putative	PF3D7_1445300.e1	IMRAS-049	Mock	Day 0	0.11860360057466
PF3D7_1445300	mitochondrial ribosomal protein S29 precursor, putative	PF3D7_1445300.e1	IMRAS-049	Mock	Day 140	-0.0172713306738039
PF3D7_1445300	mitochondrial ribosomal protein S29 precursor, putative	PF3D7_1445300.e1	IMRAS-054	Mock	Day 140	0.954373431732252
PF3D7_1445300	mitochondrial ribosomal protein S29 precursor, putative	PF3D7_1445300.e1	IMRAS-054	Mock	Day 0	1.9056612345100301
PF3D7_1445300	mitochondrial ribosomal protein S29 precursor, putative	PF3D7_1445300.e1	IMRAS-057	P	Day 0	-0.119230500689978
PF3D7_1445300	mitochondrial ribosomal protein S29 precursor, putative	PF3D7_1445300.e1	IMRAS-057	P	Day 140	0.475653188479974
PF3D7_1445300	mitochondrial ribosomal protein S29 precursor, putative	PF3D7_1445300.e1	IMRAS-060	P	Day 140	-0.0738284654683508
PF3D7_1445300	mitochondrial ribosomal protein S29 precursor, putative	PF3D7_1445300.e1	IMRAS-060	P	Day 0	0.0371703404822554
PF3D7_1445300	mitochondrial ribosomal protein S29 precursor, putative	PF3D7_1445300.e1	IMRAS-061	NP	Day 0	2.79866328763137
PF3D7_1445300	mitochondrial ribosomal protein S29 precursor, putative	PF3D7_1445300.e1	IMRAS-061	NP	Day 140	2.75748199239219
PF3D7_1445300	mitochondrial ribosomal protein S29 precursor, putative	PF3D7_1445300.e1	IMRAS-062	Mock	Day 140	0.0779763749253419
PF3D7_1445300	mitochondrial ribosomal protein S29 precursor, putative	PF3D7_1445300.e1	IMRAS-062	Mock	Day 0	0.153850338491043
PF3D7_1445300	mitochondrial ribosomal protein S29 precursor, putative	PF3D7_1445300.e1	IMRAS-071	NP	Day 0	0.511327795923743
PF3D7_1445300	mitochondrial ribosomal protein S29 precursor, putative	PF3D7_1445300.e1	IMRAS-071	NP	Day 140	0.409702492779346
PF3D7_1445300	mitochondrial ribosomal protein S29 precursor, putative	PF3D7_1445300.e1	IMRAS-078	P	Day 140	0.175856484907319
PF3D7_1445300	mitochondrial ribosomal protein S29 precursor, putative	PF3D7_1445300.e1	IMRAS-078	P	Day 0	0.156490247878772
PF3D7_0311800	conserved protein, unknown function	PF3D7_0311800.e3	IMRAS-002	P	Day 0	-0.248636899963769
PF3D7_0311800	conserved protein, unknown function	PF3D7_0311800.e3	IMRAS-002	P	Day 140	-0.0614173589355165
PF3D7_0311800	conserved protein, unknown function	PF3D7_0311800.e3	IMRAS-005	NP	Day 140	2.49467216837882
PF3D7_0311800	conserved protein, unknown function	PF3D7_0311800.e3	IMRAS-005	NP	Day 0	2.49522134269932
PF3D7_0311800	conserved protein, unknown function	PF3D7_0311800.e3	IMRAS-021	NP	Day 0	0.173563673361381
PF3D7_0311800	conserved protein, unknown function	PF3D7_0311800.e3	IMRAS-021	NP	Day 140	-0.0160639617766805
PF3D7_0311800	conserved protein, unknown function	PF3D7_0311800.e3	IMRAS-033	NP	Day 140	-0.12202209630672
PF3D7_0311800	conserved protein, unknown function	PF3D7_0311800.e3	IMRAS-033	NP	Day 0	-0.0028228385301734
PF3D7_0311800	conserved protein, unknown function	PF3D7_0311800.e3	IMRAS-039	P	Day 0	-0.0722092121677687
PF3D7_0311800	conserved protein, unknown function	PF3D7_0311800.e3	IMRAS-039	P	Day 140	-0.185030985197631
PF3D7_0311800	conserved protein, unknown function	PF3D7_0311800.e3	IMRAS-045	P	Day 140	0.090223692713062
PF3D7_0311800	conserved protein, unknown function	PF3D7_0311800.e3	IMRAS-045	P	Day 0	-0.191033750094814
PF3D7_0311800	conserved protein, unknown function	PF3D7_0311800.e3	IMRAS-049	Mock	Day 0	0.236355841802894
PF3D7_0311800	conserved protein, unknown function	PF3D7_0311800.e3	IMRAS-049	Mock	Day 140	0.12176587146808
PF3D7_0311800	conserved protein, unknown function	PF3D7_0311800.e3	IMRAS-054	Mock	Day 140	0.020271747049776
PF3D7_0311800	conserved protein, unknown function	PF3D7_0311800.e3	IMRAS-054	Mock	Day 0	0.0465480648936687
PF3D7_0311800	conserved protein, unknown function	PF3D7_0311800.e3	IMRAS-057	P	Day 0	-0.047746771046203
PF3D7_0311800	conserved protein, unknown function	PF3D7_0311800.e3	IMRAS-057	P	Day 140	0.064289645452126
PF3D7_0311800	conserved protein, unknown function	PF3D7_0311800.e3	IMRAS-060	P	Day 140	0.742485999168242
PF3D7_0311800	conserved protein, unknown function	PF3D7_0311800.e3	IMRAS-060	P	Day 0	0.859546681306814
PF3D7_0311800	conserved protein, unknown function	PF3D7_0311800.e3	IMRAS-061	NP	Day 0	0.0949843875462761
PF3D7_0311800	conserved protein, unknown function	PF3D7_0311800.e3	IMRAS-061	NP	Day 140	0.597260265345154
PF3D7_0311800	conserved protein, unknown function	PF3D7_0311800.e3	IMRAS-062	Mock	Day 140	-0.016859962089752
PF3D7_0311800	conserved protein, unknown function	PF3D7_0311800.e3	IMRAS-062	Mock	Day 0	-0.0274794262235183
PF3D7_0311800	conserved protein, unknown function	PF3D7_0311800.e3	IMRAS-071	NP	Day 0	0.206240451254208
PF3D7_0311800	conserved protein, unknown function	PF3D7_0311800.e3	IMRAS-071	NP	Day 140	0.115453937766238
PF3D7_0311800	conserved protein, unknown function	PF3D7_0311800.e3	IMRAS-078	P	Day 140	-0.176475561058636
PF3D7_0311800	conserved protein, unknown function	PF3D7_0311800.e3	IMRAS-078	P	Day 0	-0.0590841312742771
PF3D7_0911900	falstatin (ICP)	PF3D7_0911900.e2	IMRAS-002	P	Day 0	-0.411416711070247
PF3D7_0911900	falstatin (ICP)	PF3D7_0911900.e2	IMRAS-002	P	Day 140	-0.0357402399289164
PF3D7_0911900	falstatin (ICP)	PF3D7_0911900.e2	IMRAS-005	NP	Day 140	1.06090976618783
PF3D7_0911900	falstatin (ICP)	PF3D7_0911900.e2	IMRAS-005	NP	Day 0	0.765303703869721
PF3D7_0911900	falstatin (ICP)	PF3D7_0911900.e2	IMRAS-021	NP	Day 0	0.165734739245387
PF3D7_0911900	falstatin (ICP)	PF3D7_0911900.e2	IMRAS-021	NP	Day 140	0.102580534721938
PF3D7_0911900	falstatin (ICP)	PF3D7_0911900.e2	IMRAS-033	NP	Day 140	0.0133559095031064
PF3D7_0911900	falstatin (ICP)	PF3D7_0911900.e2	IMRAS-033	NP	Day 0	5.6509658659464e-4
PF3D7_0911900	falstatin (ICP)	PF3D7_0911900.e2	IMRAS-039	P	Day 0	0.906450711641403
PF3D7_0911900	falstatin (ICP)	PF3D7_0911900.e2	IMRAS-039	P	Day 140	0.855802732310947
PF3D7_0911900	falstatin (ICP)	PF3D7_0911900.e2	IMRAS-045	P	Day 140	0.829514339825511
PF3D7_0911900	falstatin (ICP)	PF3D7_0911900.e2	IMRAS-045	P	Day 0	0.400185380766132
PF3D7_0911900	falstatin (ICP)	PF3D7_0911900.e2	IMRAS-049	Mock	Day 0	0.25992125752008
PF3D7_0911900	falstatin (ICP)	PF3D7_0911900.e2	IMRAS-049	Mock	Day 140	0.173137973189105
PF3D7_0911900	falstatin (ICP)	PF3D7_0911900.e2	IMRAS-054	Mock	Day 140	0.202851510423811
PF3D7_0911900	falstatin (ICP)	PF3D7_0911900.e2	IMRAS-054	Mock	Day 0	0.373016906795081
PF3D7_0911900	falstatin (ICP)	PF3D7_0911900.e2	IMRAS-057	P	Day 0	0.202410176118759
PF3D7_0911900	falstatin (ICP)	PF3D7_0911900.e2	IMRAS-057	P	Day 140	0.684509894811022
PF3D7_0911900	falstatin (ICP)	PF3D7_0911900.e2	IMRAS-060	P	Day 140	0.773264660718532
PF3D7_0911900	falstatin (ICP)	PF3D7_0911900.e2	IMRAS-060	P	Day 0	0.705436804283817
PF3D7_0911900	falstatin (ICP)	PF3D7_0911900.e2	IMRAS-061	NP	Day 0	2.82184390686797
PF3D7_0911900	falstatin (ICP)	PF3D7_0911900.e2	IMRAS-061	NP	Day 140	2.77657417823303
PF3D7_0911900	falstatin (ICP)	PF3D7_0911900.e2	IMRAS-062	Mock	Day 140	0.979364994218868
PF3D7_0911900	falstatin (ICP)	PF3D7_0911900.e2	IMRAS-062	Mock	Day 0	0.937924317255312
PF3D7_0911900	falstatin (ICP)	PF3D7_0911900.e2	IMRAS-071	NP	Day 0	2.06377889219061
PF3D7_0911900	falstatin (ICP)	PF3D7_0911900.e2	IMRAS-071	NP	Day 140	1.74993140440965
PF3D7_0911900	falstatin (ICP)	PF3D7_0911900.e2	IMRAS-078	P	Day 140	1.19073341312959
PF3D7_0911900	falstatin (ICP)	PF3D7_0911900.e2	IMRAS-078	P	Day 0	1.11805304109555
PF3D7_1346000	conserved Plasmodium protein, unknown function	PF3D7_1346000.e2s1	IMRAS-002	P	Day 0	-0.514370455398517
PF3D7_1346000	conserved Plasmodium protein, unknown function	PF3D7_1346000.e2s1	IMRAS-002	P	Day 140	-0.270111930542404
PF3D7_1346000	conserved Plasmodium protein, unknown function	PF3D7_1346000.e2s1	IMRAS-005	NP	Day 140	-0.206054282356064
PF3D7_1346000	conserved Plasmodium protein, unknown function	PF3D7_1346000.e2s1	IMRAS-005	NP	Day 0	-0.181568241074453
PF3D7_1346000	conserved Plasmodium protein, unknown function	PF3D7_1346000.e2s1	IMRAS-021	NP	Day 0	-0.0789255537162354
PF3D7_1346000	conserved Plasmodium protein, unknown function	PF3D7_1346000.e2s1	IMRAS-021	NP	Day 140	-0.131401929638969
PF3D7_1346000	conserved Plasmodium protein, unknown function	PF3D7_1346000.e2s1	IMRAS-033	NP	Day 140	-0.217391740278082
PF3D7_1346000	conserved Plasmodium protein, unknown function	PF3D7_1346000.e2s1	IMRAS-033	NP	Day 0	-0.141570601288571
PF3D7_1346000	conserved Plasmodium protein, unknown function	PF3D7_1346000.e2s1	IMRAS-039	P	Day 0	-0.0565478560642561
PF3D7_1346000	conserved Plasmodium protein, unknown function	PF3D7_1346000.e2s1	IMRAS-039	P	Day 140	-0.177228893430657
PF3D7_1346000	conserved Plasmodium protein, unknown function	PF3D7_1346000.e2s1	IMRAS-045	P	Day 140	-0.0664228896457431
PF3D7_1346000	conserved Plasmodium protein, unknown function	PF3D7_1346000.e2s1	IMRAS-045	P	Day 0	-0.282181638153009
PF3D7_1346000	conserved Plasmodium protein, unknown function	PF3D7_1346000.e2s1	IMRAS-049	Mock	Day 0	-0.0396723210151713
PF3D7_1346000	conserved Plasmodium protein, unknown function	PF3D7_1346000.e2s1	IMRAS-049	Mock	Day 140	-0.0895484179183867
PF3D7_1346000	conserved Plasmodium protein, unknown function	PF3D7_1346000.e2s1	IMRAS-054	Mock	Day 140	-0.0326070721402036
PF3D7_1346000	conserved Plasmodium protein, unknown function	PF3D7_1346000.e2s1	IMRAS-054	Mock	Day 0	-0.259830719486736
PF3D7_1346000	conserved Plasmodium protein, unknown function	PF3D7_1346000.e2s1	IMRAS-057	P	Day 0	-0.040925505190188
PF3D7_1346000	conserved Plasmodium protein, unknown function	PF3D7_1346000.e2s1	IMRAS-057	P	Day 140	0.0652900118674928
PF3D7_1346000	conserved Plasmodium protein, unknown function	PF3D7_1346000.e2s1	IMRAS-060	P	Day 140	-0.0725451191649942
PF3D7_1346000	conserved Plasmodium protein, unknown function	PF3D7_1346000.e2s1	IMRAS-060	P	Day 0	-0.0576152706793618
PF3D7_1346000	conserved Plasmodium protein, unknown function	PF3D7_1346000.e2s1	IMRAS-061	NP	Day 0	-0.0195173108420441
PF3D7_1346000	conserved Plasmodium protein, unknown function	PF3D7_1346000.e2s1	IMRAS-061	NP	Day 140	0.130699315976409
PF3D7_1346000	conserved Plasmodium protein, unknown function	PF3D7_1346000.e2s1	IMRAS-062	Mock	Day 140	-0.176142339571561
PF3D7_1346000	conserved Plasmodium protein, unknown function	PF3D7_1346000.e2s1	IMRAS-062	Mock	Day 0	-0.0758424477849182
PF3D7_1346000	conserved Plasmodium protein, unknown function	PF3D7_1346000.e2s1	IMRAS-071	NP	Day 0	0.07720565304807
PF3D7_1346000	conserved Plasmodium protein, unknown function	PF3D7_1346000.e2s1	IMRAS-071	NP	Day 140	0.0178431411398172
PF3D7_1346000	conserved Plasmodium protein, unknown function	PF3D7_1346000.e2s1	IMRAS-078	P	Day 140	-0.240605898478352
PF3D7_1346000	conserved Plasmodium protein, unknown function	PF3D7_1346000.e2s1	IMRAS-078	P	Day 0	-0.126500668002761
PF3D7_0934800	cAMP-dependent protein kinase catalytic subunit (PKAc)	PF3D7_0934800.e2s1	IMRAS-002	P	Day 0	-0.461324221036882
PF3D7_0934800	cAMP-dependent protein kinase catalytic subunit (PKAc)	PF3D7_0934800.e2s1	IMRAS-002	P	Day 140	-0.275736479736283
PF3D7_0934800	cAMP-dependent protein kinase catalytic subunit (PKAc)	PF3D7_0934800.e2s1	IMRAS-005	NP	Day 140	-0.146415207059674
PF3D7_0934800	cAMP-dependent protein kinase catalytic subunit (PKAc)	PF3D7_0934800.e2s1	IMRAS-005	NP	Day 0	-0.191409919829336
PF3D7_0934800	cAMP-dependent protein kinase catalytic subunit (PKAc)	PF3D7_0934800.e2s1	IMRAS-021	NP	Day 0	-0.0447138752947911
PF3D7_0934800	cAMP-dependent protein kinase catalytic subunit (PKAc)	PF3D7_0934800.e2s1	IMRAS-021	NP	Day 140	-0.0786759390763585
PF3D7_0934800	cAMP-dependent protein kinase catalytic subunit (PKAc)	PF3D7_0934800.e2s1	IMRAS-033	NP	Day 140	-0.204965349578263
PF3D7_0934800	cAMP-dependent protein kinase catalytic subunit (PKAc)	PF3D7_0934800.e2s1	IMRAS-033	NP	Day 0	-0.146558315991623
PF3D7_0934800	cAMP-dependent protein kinase catalytic subunit (PKAc)	PF3D7_0934800.e2s1	IMRAS-039	P	Day 0	-0.106352944517756
PF3D7_0934800	cAMP-dependent protein kinase catalytic subunit (PKAc)	PF3D7_0934800.e2s1	IMRAS-039	P	Day 140	-0.165377303538513
PF3D7_0934800	cAMP-dependent protein kinase catalytic subunit (PKAc)	PF3D7_0934800.e2s1	IMRAS-045	P	Day 140	-0.0885042380878929
PF3D7_0934800	cAMP-dependent protein kinase catalytic subunit (PKAc)	PF3D7_0934800.e2s1	IMRAS-045	P	Day 0	-0.223287949099442
PF3D7_0934800	cAMP-dependent protein kinase catalytic subunit (PKAc)	PF3D7_0934800.e2s1	IMRAS-049	Mock	Day 0	0.0710432513622692
PF3D7_0934800	cAMP-dependent protein kinase catalytic subunit (PKAc)	PF3D7_0934800.e2s1	IMRAS-049	Mock	Day 140	-0.0103376645392661
PF3D7_0934800	cAMP-dependent protein kinase catalytic subunit (PKAc)	PF3D7_0934800.e2s1	IMRAS-054	Mock	Day 140	-0.0430132525953422
PF3D7_0934800	cAMP-dependent protein kinase catalytic subunit (PKAc)	PF3D7_0934800.e2s1	IMRAS-054	Mock	Day 0	-0.306667849285857
PF3D7_0934800	cAMP-dependent protein kinase catalytic subunit (PKAc)	PF3D7_0934800.e2s1	IMRAS-057	P	Day 0	0.086022423506849
PF3D7_0934800	cAMP-dependent protein kinase catalytic subunit (PKAc)	PF3D7_0934800.e2s1	IMRAS-057	P	Day 140	0.165092332686681
PF3D7_0934800	cAMP-dependent protein kinase catalytic subunit (PKAc)	PF3D7_0934800.e2s1	IMRAS-060	P	Day 140	0.133506617328552
PF3D7_0934800	cAMP-dependent protein kinase catalytic subunit (PKAc)	PF3D7_0934800.e2s1	IMRAS-060	P	Day 0	0.19315658124181
PF3D7_0934800	cAMP-dependent protein kinase catalytic subunit (PKAc)	PF3D7_0934800.e2s1	IMRAS-061	NP	Day 0	0.0473663673135363
PF3D7_0934800	cAMP-dependent protein kinase catalytic subunit (PKAc)	PF3D7_0934800.e2s1	IMRAS-061	NP	Day 140	0.100713325913848
PF3D7_0934800	cAMP-dependent protein kinase catalytic subunit (PKAc)	PF3D7_0934800.e2s1	IMRAS-062	Mock	Day 140	-0.126484453264251
PF3D7_0934800	cAMP-dependent protein kinase catalytic subunit (PKAc)	PF3D7_0934800.e2s1	IMRAS-062	Mock	Day 0	-0.10168862527172
PF3D7_0934800	cAMP-dependent protein kinase catalytic subunit (PKAc)	PF3D7_0934800.e2s1	IMRAS-071	NP	Day 0	0.0576958401387664
PF3D7_0934800	cAMP-dependent protein kinase catalytic subunit (PKAc)	PF3D7_0934800.e2s1	IMRAS-071	NP	Day 140	0.0531737903672642
PF3D7_0934800	cAMP-dependent protein kinase catalytic subunit (PKAc)	PF3D7_0934800.e2s1	IMRAS-078	P	Day 140	-0.233968446556208
PF3D7_0934800	cAMP-dependent protein kinase catalytic subunit (PKAc)	PF3D7_0934800.e2s1	IMRAS-078	P	Day 0	-0.144911179384385
PF3D7_0719700	40S ribosomal protein S10, putative	PF3D7_0719700.e3s1	IMRAS-002	P	Day 0	-0.465235732807278
PF3D7_0719700	40S ribosomal protein S10, putative	PF3D7_0719700.e3s1	IMRAS-002	P	Day 140	-0.242313478198833
PF3D7_0719700	40S ribosomal protein S10, putative	PF3D7_0719700.e3s1	IMRAS-005	NP	Day 140	-0.15298786098316
PF3D7_0719700	40S ribosomal protein S10, putative	PF3D7_0719700.e3s1	IMRAS-005	NP	Day 0	-0.14633584200868
PF3D7_0719700	40S ribosomal protein S10, putative	PF3D7_0719700.e3s1	IMRAS-021	NP	Day 0	-0.0758285327611343
PF3D7_0719700	40S ribosomal protein S10, putative	PF3D7_0719700.e3s1	IMRAS-021	NP	Day 140	-0.037953160748124
PF3D7_0719700	40S ribosomal protein S10, putative	PF3D7_0719700.e3s1	IMRAS-033	NP	Day 140	-0.144983244750032
PF3D7_0719700	40S ribosomal protein S10, putative	PF3D7_0719700.e3s1	IMRAS-033	NP	Day 0	-0.119336847256598
PF3D7_0719700	40S ribosomal protein S10, putative	PF3D7_0719700.e3s1	IMRAS-039	P	Day 0	-0.00984044720451926
PF3D7_0719700	40S ribosomal protein S10, putative	PF3D7_0719700.e3s1	IMRAS-039	P	Day 140	-0.196581847869068
PF3D7_0719700	40S ribosomal protein S10, putative	PF3D7_0719700.e3s1	IMRAS-045	P	Day 140	0.00511594522231995
PF3D7_0719700	40S ribosomal protein S10, putative	PF3D7_0719700.e3s1	IMRAS-045	P	Day 0	-0.180440629623657
PF3D7_0719700	40S ribosomal protein S10, putative	PF3D7_0719700.e3s1	IMRAS-049	Mock	Day 0	0.11238404674317
PF3D7_0719700	40S ribosomal protein S10, putative	PF3D7_0719700.e3s1	IMRAS-049	Mock	Day 140	0.0525032090309647
PF3D7_0719700	40S ribosomal protein S10, putative	PF3D7_0719700.e3s1	IMRAS-054	Mock	Day 140	4.2232088206617e-4
PF3D7_0719700	40S ribosomal protein S10, putative	PF3D7_0719700.e3s1	IMRAS-054	Mock	Day 0	-0.295415574655637
PF3D7_0719700	40S ribosomal protein S10, putative	PF3D7_0719700.e3s1	IMRAS-057	P	Day 0	-0.0179715200965429
PF3D7_0719700	40S ribosomal protein S10, putative	PF3D7_0719700.e3s1	IMRAS-057	P	Day 140	0.106043105382637
PF3D7_0719700	40S ribosomal protein S10, putative	PF3D7_0719700.e3s1	IMRAS-060	P	Day 140	0.0345533267815554
PF3D7_0719700	40S ribosomal protein S10, putative	PF3D7_0719700.e3s1	IMRAS-060	P	Day 0	0.0379678501990206
PF3D7_0719700	40S ribosomal protein S10, putative	PF3D7_0719700.e3s1	IMRAS-061	NP	Day 0	-0.0567585029869164
PF3D7_0719700	40S ribosomal protein S10, putative	PF3D7_0719700.e3s1	IMRAS-061	NP	Day 140	0.138487863096246
PF3D7_0719700	40S ribosomal protein S10, putative	PF3D7_0719700.e3s1	IMRAS-062	Mock	Day 140	-0.024419953402596
PF3D7_0719700	40S ribosomal protein S10, putative	PF3D7_0719700.e3s1	IMRAS-062	Mock	Day 0	0.0202737052248505
PF3D7_0719700	40S ribosomal protein S10, putative	PF3D7_0719700.e3s1	IMRAS-071	NP	Day 0	0.339515968156414
PF3D7_0719700	40S ribosomal protein S10, putative	PF3D7_0719700.e3s1	IMRAS-071	NP	Day 140	0.27485375934584
PF3D7_0719700	40S ribosomal protein S10, putative	PF3D7_0719700.e3s1	IMRAS-078	P	Day 140	-0.0738523536679807
PF3D7_0719700	40S ribosomal protein S10, putative	PF3D7_0719700.e3s1	IMRAS-078	P	Day 0	-0.00457756610654414
PF3D7_1309100	60S ribosomal protein L24, putative	PF3D7_1309100.e1s1	IMRAS-002	P	Day 0	-0.438075275005842
PF3D7_1309100	60S ribosomal protein L24, putative	PF3D7_1309100.e1s1	IMRAS-002	P	Day 140	-0.319602365107915
PF3D7_1309100	60S ribosomal protein L24, putative	PF3D7_1309100.e1s1	IMRAS-005	NP	Day 140	-0.392853102362771
PF3D7_1309100	60S ribosomal protein L24, putative	PF3D7_1309100.e1s1	IMRAS-005	NP	Day 0	-0.42899428669922
PF3D7_1309100	60S ribosomal protein L24, putative	PF3D7_1309100.e1s1	IMRAS-021	NP	Day 0	-0.157502318418196
PF3D7_1309100	60S ribosomal protein L24, putative	PF3D7_1309100.e1s1	IMRAS-021	NP	Day 140	-0.183623546698826
PF3D7_1309100	60S ribosomal protein L24, putative	PF3D7_1309100.e1s1	IMRAS-033	NP	Day 140	-0.150334273084431
PF3D7_1309100	60S ribosomal protein L24, putative	PF3D7_1309100.e1s1	IMRAS-033	NP	Day 0	-0.125478597872794
PF3D7_1309100	60S ribosomal protein L24, putative	PF3D7_1309100.e1s1	IMRAS-039	P	Day 0	-0.262713474995728
PF3D7_1309100	60S ribosomal protein L24, putative	PF3D7_1309100.e1s1	IMRAS-039	P	Day 140	-0.132612872196678
PF3D7_1309100	60S ribosomal protein L24, putative	PF3D7_1309100.e1s1	IMRAS-045	P	Day 140	-0.117400383722348
PF3D7_1309100	60S ribosomal protein L24, putative	PF3D7_1309100.e1s1	IMRAS-045	P	Day 0	-0.193489401821127
PF3D7_1309100	60S ribosomal protein L24, putative	PF3D7_1309100.e1s1	IMRAS-049	Mock	Day 0	0.360639574451323
PF3D7_1309100	60S ribosomal protein L24, putative	PF3D7_1309100.e1s1	IMRAS-049	Mock	Day 140	0.25310841059134
PF3D7_1309100	60S ribosomal protein L24, putative	PF3D7_1309100.e1s1	IMRAS-054	Mock	Day 140	-0.314835557529848
PF3D7_1309100	60S ribosomal protein L24, putative	PF3D7_1309100.e1s1	IMRAS-054	Mock	Day 0	-0.35257565574245
PF3D7_1309100	60S ribosomal protein L24, putative	PF3D7_1309100.e1s1	IMRAS-057	P	Day 0	-0.525671976280437
PF3D7_1309100	60S ribosomal protein L24, putative	PF3D7_1309100.e1s1	IMRAS-057	P	Day 140	-0.432994190034366
PF3D7_1309100	60S ribosomal protein L24, putative	PF3D7_1309100.e1s1	IMRAS-060	P	Day 140	-0.337462157148
PF3D7_1309100	60S ribosomal protein L24, putative	PF3D7_1309100.e1s1	IMRAS-060	P	Day 0	-0.303122221237148
PF3D7_1309100	60S ribosomal protein L24, putative	PF3D7_1309100.e1s1	IMRAS-061	NP	Day 0	-0.204575894312633
PF3D7_1309100	60S ribosomal protein L24, putative	PF3D7_1309100.e1s1	IMRAS-061	NP	Day 140	-0.0936033849590032
PF3D7_1309100	60S ribosomal protein L24, putative	PF3D7_1309100.e1s1	IMRAS-062	Mock	Day 140	-0.210223334814668
PF3D7_1309100	60S ribosomal protein L24, putative	PF3D7_1309100.e1s1	IMRAS-062	Mock	Day 0	-0.161321411052022
PF3D7_1309100	60S ribosomal protein L24, putative	PF3D7_1309100.e1s1	IMRAS-071	NP	Day 0	-0.189173746264022
PF3D7_1309100	60S ribosomal protein L24, putative	PF3D7_1309100.e1s1	IMRAS-071	NP	Day 140	-0.0829812283796709
PF3D7_1309100	60S ribosomal protein L24, putative	PF3D7_1309100.e1s1	IMRAS-078	P	Day 140	-0.316708877564144
PF3D7_1309100	60S ribosomal protein L24, putative	PF3D7_1309100.e1s1	IMRAS-078	P	Day 0	-0.187648162181116
PF3D7_0323800	conserved Plasmodium protein, unknown function	PF3D7_0323800.e1s1	IMRAS-002	P	Day 0	-0.289664168223823
PF3D7_0323800	conserved Plasmodium protein, unknown function	PF3D7_0323800.e1s1	IMRAS-002	P	Day 140	-0.0875597737377483
PF3D7_0323800	conserved Plasmodium protein, unknown function	PF3D7_0323800.e1s1	IMRAS-005	NP	Day 140	-0.209787001232394
PF3D7_0323800	conserved Plasmodium protein, unknown function	PF3D7_0323800.e1s1	IMRAS-005	NP	Day 0	-0.186033410348788
PF3D7_0323800	conserved Plasmodium protein, unknown function	PF3D7_0323800.e1s1	IMRAS-021	NP	Day 0	0.0179896702086531
PF3D7_0323800	conserved Plasmodium protein, unknown function	PF3D7_0323800.e1s1	IMRAS-021	NP	Day 140	-0.0255646026167966
PF3D7_0323800	conserved Plasmodium protein, unknown function	PF3D7_0323800.e1s1	IMRAS-033	NP	Day 140	-0.0535810402048433
PF3D7_0323800	conserved Plasmodium protein, unknown function	PF3D7_0323800.e1s1	IMRAS-033	NP	Day 0	-0.0187392573124932
PF3D7_0323800	conserved Plasmodium protein, unknown function	PF3D7_0323800.e1s1	IMRAS-039	P	Day 0	-0.00661253899205683
PF3D7_0323800	conserved Plasmodium protein, unknown function	PF3D7_0323800.e1s1	IMRAS-039	P	Day 140	-0.00893221613511841
PF3D7_0323800	conserved Plasmodium protein, unknown function	PF3D7_0323800.e1s1	IMRAS-045	P	Day 140	-0.0650818871874055
PF3D7_0323800	conserved Plasmodium protein, unknown function	PF3D7_0323800.e1s1	IMRAS-045	P	Day 0	-0.141987846997594
PF3D7_0323800	conserved Plasmodium protein, unknown function	PF3D7_0323800.e1s1	IMRAS-049	Mock	Day 0	0.396125641118392
PF3D7_0323800	conserved Plasmodium protein, unknown function	PF3D7_0323800.e1s1	IMRAS-049	Mock	Day 140	0.296491859174212
PF3D7_0323800	conserved Plasmodium protein, unknown function	PF3D7_0323800.e1s1	IMRAS-054	Mock	Day 140	-9.8587351074286e-4
PF3D7_0323800	conserved Plasmodium protein, unknown function	PF3D7_0323800.e1s1	IMRAS-054	Mock	Day 0	-0.275537951841686
PF3D7_0323800	conserved Plasmodium protein, unknown function	PF3D7_0323800.e1s1	IMRAS-057	P	Day 0	-0.109206772737735
PF3D7_0323800	conserved Plasmodium protein, unknown function	PF3D7_0323800.e1s1	IMRAS-057	P	Day 140	-0.00122112358478255
PF3D7_0323800	conserved Plasmodium protein, unknown function	PF3D7_0323800.e1s1	IMRAS-060	P	Day 140	-0.0751129543861655
PF3D7_0323800	conserved Plasmodium protein, unknown function	PF3D7_0323800.e1s1	IMRAS-060	P	Day 0	0.0150642589280992
PF3D7_0323800	conserved Plasmodium protein, unknown function	PF3D7_0323800.e1s1	IMRAS-061	NP	Day 0	0.0509927497194855
PF3D7_0323800	conserved Plasmodium protein, unknown function	PF3D7_0323800.e1s1	IMRAS-061	NP	Day 140	0.0964544444715294
PF3D7_0323800	conserved Plasmodium protein, unknown function	PF3D7_0323800.e1s1	IMRAS-062	Mock	Day 140	-0.0943040475151005
PF3D7_0323800	conserved Plasmodium protein, unknown function	PF3D7_0323800.e1s1	IMRAS-062	Mock	Day 0	0.0904347766422511
PF3D7_0323800	conserved Plasmodium protein, unknown function	PF3D7_0323800.e1s1	IMRAS-071	NP	Day 0	0.0678200574124741
PF3D7_0323800	conserved Plasmodium protein, unknown function	PF3D7_0323800.e1s1	IMRAS-071	NP	Day 140	0.0336855954081337
PF3D7_0323800	conserved Plasmodium protein, unknown function	PF3D7_0323800.e1s1	IMRAS-078	P	Day 140	-0.0874627851866325
PF3D7_0323800	conserved Plasmodium protein, unknown function	PF3D7_0323800.e1s1	IMRAS-078	P	Day 0	-0.0183980606933858
PF3D7_0103800	actin-related protein (ARP1)	PF3D7_0103800.e4s1	IMRAS-002	P	Day 0	0.382035654476216
PF3D7_0103800	actin-related protein (ARP1)	PF3D7_0103800.e4s1	IMRAS-002	P	Day 140	0.458973140489556
PF3D7_0103800	actin-related protein (ARP1)	PF3D7_0103800.e4s1	IMRAS-005	NP	Day 140	-0.18508271539117
PF3D7_0103800	actin-related protein (ARP1)	PF3D7_0103800.e4s1	IMRAS-005	NP	Day 0	-0.23423381975482
PF3D7_0103800	actin-related protein (ARP1)	PF3D7_0103800.e4s1	IMRAS-021	NP	Day 0	0.105623025991749
PF3D7_0103800	actin-related protein (ARP1)	PF3D7_0103800.e4s1	IMRAS-021	NP	Day 140	0.0886612678767964
PF3D7_0103800	actin-related protein (ARP1)	PF3D7_0103800.e4s1	IMRAS-033	NP	Day 140	0.0286954330004665
PF3D7_0103800	actin-related protein (ARP1)	PF3D7_0103800.e4s1	IMRAS-033	NP	Day 0	0.0406116318846212
PF3D7_0103800	actin-related protein (ARP1)	PF3D7_0103800.e4s1	IMRAS-039	P	Day 0	0.0207127196692429
PF3D7_0103800	actin-related protein (ARP1)	PF3D7_0103800.e4s1	IMRAS-039	P	Day 140	-0.0158731707135136
PF3D7_0103800	actin-related protein (ARP1)	PF3D7_0103800.e4s1	IMRAS-045	P	Day 140	0.213579800149361
PF3D7_0103800	actin-related protein (ARP1)	PF3D7_0103800.e4s1	IMRAS-045	P	Day 0	-0.0243838806853631
PF3D7_0103800	actin-related protein (ARP1)	PF3D7_0103800.e4s1	IMRAS-049	Mock	Day 0	0.232390575795277
PF3D7_0103800	actin-related protein (ARP1)	PF3D7_0103800.e4s1	IMRAS-049	Mock	Day 140	0.0525032090309647
PF3D7_0103800	actin-related protein (ARP1)	PF3D7_0103800.e4s1	IMRAS-054	Mock	Day 140	0.026367260419347
PF3D7_0103800	actin-related protein (ARP1)	PF3D7_0103800.e4s1	IMRAS-054	Mock	Day 0	-0.112208440723846
PF3D7_0103800	actin-related protein (ARP1)	PF3D7_0103800.e4s1	IMRAS-057	P	Day 0	0.651535381443249
PF3D7_0103800	actin-related protein (ARP1)	PF3D7_0103800.e4s1	IMRAS-057	P	Day 140	0.767164941565337
PF3D7_0103800	actin-related protein (ARP1)	PF3D7_0103800.e4s1	IMRAS-060	P	Day 140	-0.0932169241652918
PF3D7_0103800	actin-related protein (ARP1)	PF3D7_0103800.e4s1	IMRAS-060	P	Day 0	-0.138649949657262
PF3D7_0103800	actin-related protein (ARP1)	PF3D7_0103800.e4s1	IMRAS-061	NP	Day 0	0.119944127685313
PF3D7_0103800	actin-related protein (ARP1)	PF3D7_0103800.e4s1	IMRAS-061	NP	Day 140	0.158543472684906
PF3D7_0103800	actin-related protein (ARP1)	PF3D7_0103800.e4s1	IMRAS-062	Mock	Day 140	-0.0916544691011509
PF3D7_0103800	actin-related protein (ARP1)	PF3D7_0103800.e4s1	IMRAS-062	Mock	Day 0	0.0212319882497134
PF3D7_0103800	actin-related protein (ARP1)	PF3D7_0103800.e4s1	IMRAS-071	NP	Day 0	0.0658008897758222
PF3D7_0103800	actin-related protein (ARP1)	PF3D7_0103800.e4s1	IMRAS-071	NP	Day 140	0.0985008044850417
PF3D7_0103800	actin-related protein (ARP1)	PF3D7_0103800.e4s1	IMRAS-078	P	Day 140	-0.143226056708642
PF3D7_0103800	actin-related protein (ARP1)	PF3D7_0103800.e4s1	IMRAS-078	P	Day 0	-0.0432995641793497
PF3D7_0903900	60S ribosomal protein L32, putative	PF3D7_0903900.e2s1	IMRAS-002	P	Day 0	-0.402638878440589
PF3D7_0903900	60S ribosomal protein L32, putative	PF3D7_0903900.e2s1	IMRAS-002	P	Day 140	-0.144736990202295
PF3D7_0903900	60S ribosomal protein L32, putative	PF3D7_0903900.e2s1	IMRAS-005	NP	Day 140	-0.251497253117231
PF3D7_0903900	60S ribosomal protein L32, putative	PF3D7_0903900.e2s1	IMRAS-005	NP	Day 0	-0.247239529579582
PF3D7_0903900	60S ribosomal protein L32, putative	PF3D7_0903900.e2s1	IMRAS-021	NP	Day 0	0.0729741911102018
PF3D7_0903900	60S ribosomal protein L32, putative	PF3D7_0903900.e2s1	IMRAS-021	NP	Day 140	0.0439433475875965
PF3D7_0903900	60S ribosomal protein L32, putative	PF3D7_0903900.e2s1	IMRAS-033	NP	Day 140	-0.058044137471569
PF3D7_0903900	60S ribosomal protein L32, putative	PF3D7_0903900.e2s1	IMRAS-033	NP	Day 0	-0.0033882686925697
PF3D7_0903900	60S ribosomal protein L32, putative	PF3D7_0903900.e2s1	IMRAS-039	P	Day 0	0.0571594984032444
PF3D7_0903900	60S ribosomal protein L32, putative	PF3D7_0903900.e2s1	IMRAS-039	P	Day 140	-0.111030403753855
PF3D7_0903900	60S ribosomal protein L32, putative	PF3D7_0903900.e2s1	IMRAS-045	P	Day 140	-0.0345779293639179
PF3D7_0903900	60S ribosomal protein L32, putative	PF3D7_0903900.e2s1	IMRAS-045	P	Day 0	-0.210797004916245
PF3D7_0903900	60S ribosomal protein L32, putative	PF3D7_0903900.e2s1	IMRAS-049	Mock	Day 0	0.391786705394054
PF3D7_0903900	60S ribosomal protein L32, putative	PF3D7_0903900.e2s1	IMRAS-049	Mock	Day 140	0.248573574610115
PF3D7_0903900	60S ribosomal protein L32, putative	PF3D7_0903900.e2s1	IMRAS-054	Mock	Day 140	-0.0848078309660281
PF3D7_0903900	60S ribosomal protein L32, putative	PF3D7_0903900.e2s1	IMRAS-054	Mock	Day 0	-0.23966368622613
PF3D7_0903900	60S ribosomal protein L32, putative	PF3D7_0903900.e2s1	IMRAS-057	P	Day 0	-0.0253579199642022
PF3D7_0903900	60S ribosomal protein L32, putative	PF3D7_0903900.e2s1	IMRAS-057	P	Day 140	0.0616186055021313
PF3D7_0903900	60S ribosomal protein L32, putative	PF3D7_0903900.e2s1	IMRAS-060	P	Day 140	-0.0802623770127369
PF3D7_0903900	60S ribosomal protein L32, putative	PF3D7_0903900.e2s1	IMRAS-060	P	Day 0	-0.0453152825530285
PF3D7_0903900	60S ribosomal protein L32, putative	PF3D7_0903900.e2s1	IMRAS-061	NP	Day 0	-0.0678587232570678
PF3D7_0903900	60S ribosomal protein L32, putative	PF3D7_0903900.e2s1	IMRAS-061	NP	Day 140	0.0857519099224362
PF3D7_0903900	60S ribosomal protein L32, putative	PF3D7_0903900.e2s1	IMRAS-062	Mock	Day 140	-0.0758583801942816
PF3D7_0903900	60S ribosomal protein L32, putative	PF3D7_0903900.e2s1	IMRAS-062	Mock	Day 0	0.0307799717488777
PF3D7_0903900	60S ribosomal protein L32, putative	PF3D7_0903900.e2s1	IMRAS-071	NP	Day 0	0.0825415631192392
PF3D7_0903900	60S ribosomal protein L32, putative	PF3D7_0903900.e2s1	IMRAS-071	NP	Day 140	0.101340197334043
PF3D7_0903900	60S ribosomal protein L32, putative	PF3D7_0903900.e2s1	IMRAS-078	P	Day 140	-0.116818454722543
PF3D7_0903900	60S ribosomal protein L32, putative	PF3D7_0903900.e2s1	IMRAS-078	P	Day 0	-0.0582907878168992
PF3D7_1445700	conserved Plasmodium protein, unknown function	PF3D7_1445700.e2s1	IMRAS-002	P	Day 0	-0.395157297071137
PF3D7_1445700	conserved Plasmodium protein, unknown function	PF3D7_1445700.e2s1	IMRAS-002	P	Day 140	-0.190928091931921
PF3D7_1445700	conserved Plasmodium protein, unknown function	PF3D7_1445700.e2s1	IMRAS-005	NP	Day 140	-0.149996578466608
PF3D7_1445700	conserved Plasmodium protein, unknown function	PF3D7_1445700.e2s1	IMRAS-005	NP	Day 0	-0.190512442325502
PF3D7_1445700	conserved Plasmodium protein, unknown function	PF3D7_1445700.e2s1	IMRAS-021	NP	Day 0	0.0528356116323145
PF3D7_1445700	conserved Plasmodium protein, unknown function	PF3D7_1445700.e2s1	IMRAS-021	NP	Day 140	0.120426433391669
PF3D7_1445700	conserved Plasmodium protein, unknown function	PF3D7_1445700.e2s1	IMRAS-033	NP	Day 140	-0.117939269532396
PF3D7_1445700	conserved Plasmodium protein, unknown function	PF3D7_1445700.e2s1	IMRAS-033	NP	Day 0	-0.014743660184358
PF3D7_1445700	conserved Plasmodium protein, unknown function	PF3D7_1445700.e2s1	IMRAS-039	P	Day 0	-0.00697083901647133
PF3D7_1445700	conserved Plasmodium protein, unknown function	PF3D7_1445700.e2s1	IMRAS-039	P	Day 140	-0.0154639535668508
PF3D7_1445700	conserved Plasmodium protein, unknown function	PF3D7_1445700.e2s1	IMRAS-045	P	Day 140	0.0744916462604639
PF3D7_1445700	conserved Plasmodium protein, unknown function	PF3D7_1445700.e2s1	IMRAS-045	P	Day 0	-0.0976176829237989
PF3D7_1445700	conserved Plasmodium protein, unknown function	PF3D7_1445700.e2s1	IMRAS-049	Mock	Day 0	0.438429616084928
PF3D7_1445700	conserved Plasmodium protein, unknown function	PF3D7_1445700.e2s1	IMRAS-049	Mock	Day 140	0.313170600320843
PF3D7_1445700	conserved Plasmodium protein, unknown function	PF3D7_1445700.e2s1	IMRAS-054	Mock	Day 140	-0.103745447935943
PF3D7_1445700	conserved Plasmodium protein, unknown function	PF3D7_1445700.e2s1	IMRAS-054	Mock	Day 0	-0.264524959119269
PF3D7_1445700	conserved Plasmodium protein, unknown function	PF3D7_1445700.e2s1	IMRAS-057	P	Day 0	-0.106355595839613
PF3D7_1445700	conserved Plasmodium protein, unknown function	PF3D7_1445700.e2s1	IMRAS-057	P	Day 140	-1.7430164438891e-4
PF3D7_1445700	conserved Plasmodium protein, unknown function	PF3D7_1445700.e2s1	IMRAS-060	P	Day 140	-0.104539068319383
PF3D7_1445700	conserved Plasmodium protein, unknown function	PF3D7_1445700.e2s1	IMRAS-060	P	Day 0	-0.052937404989299
PF3D7_1445700	conserved Plasmodium protein, unknown function	PF3D7_1445700.e2s1	IMRAS-061	NP	Day 0	-0.0619714988698323
PF3D7_1445700	conserved Plasmodium protein, unknown function	PF3D7_1445700.e2s1	IMRAS-061	NP	Day 140	0.049859416919805
PF3D7_1445700	conserved Plasmodium protein, unknown function	PF3D7_1445700.e2s1	IMRAS-062	Mock	Day 140	-0.0345619638232115
PF3D7_1445700	conserved Plasmodium protein, unknown function	PF3D7_1445700.e2s1	IMRAS-062	Mock	Day 0	0.0459265155027424
PF3D7_1445700	conserved Plasmodium protein, unknown function	PF3D7_1445700.e2s1	IMRAS-071	NP	Day 0	0.08520213564071
PF3D7_1445700	conserved Plasmodium protein, unknown function	PF3D7_1445700.e2s1	IMRAS-071	NP	Day 140	0.110388882683383
PF3D7_1445700	conserved Plasmodium protein, unknown function	PF3D7_1445700.e2s1	IMRAS-078	P	Day 140	-0.12031166476064
PF3D7_1445700	conserved Plasmodium protein, unknown function	PF3D7_1445700.e2s1	IMRAS-078	P	Day 0	-0.034691106064189
PF3D7_1419600	conserved Plasmodium protein, unknown function	PF3D7_1419600.e4s1	IMRAS-002	P	Day 0	-0.382773572615305
PF3D7_1419600	conserved Plasmodium protein, unknown function	PF3D7_1419600.e4s1	IMRAS-002	P	Day 140	-0.215040548048728
PF3D7_1419600	conserved Plasmodium protein, unknown function	PF3D7_1419600.e4s1	IMRAS-005	NP	Day 140	-0.172280351279195
PF3D7_1419600	conserved Plasmodium protein, unknown function	PF3D7_1419600.e4s1	IMRAS-005	NP	Day 0	-0.233309311526522
PF3D7_1419600	conserved Plasmodium protein, unknown function	PF3D7_1419600.e4s1	IMRAS-021	NP	Day 0	0.148183488219795
PF3D7_1419600	conserved Plasmodium protein, unknown function	PF3D7_1419600.e4s1	IMRAS-021	NP	Day 140	0.0234945115612941
PF3D7_1419600	conserved Plasmodium protein, unknown function	PF3D7_1419600.e4s1	IMRAS-033	NP	Day 140	-0.0982711095072606
PF3D7_1419600	conserved Plasmodium protein, unknown function	PF3D7_1419600.e4s1	IMRAS-033	NP	Day 0	-0.0313693781292219
PF3D7_1419600	conserved Plasmodium protein, unknown function	PF3D7_1419600.e4s1	IMRAS-039	P	Day 0	-0.0141555901251031
PF3D7_1419600	conserved Plasmodium protein, unknown function	PF3D7_1419600.e4s1	IMRAS-039	P	Day 140	0.00121478757978011
PF3D7_1419600	conserved Plasmodium protein, unknown function	PF3D7_1419600.e4s1	IMRAS-045	P	Day 140	0.0829840592505224
PF3D7_1419600	conserved Plasmodium protein, unknown function	PF3D7_1419600.e4s1	IMRAS-045	P	Day 0	-0.162689124400853
PF3D7_1419600	conserved Plasmodium protein, unknown function	PF3D7_1419600.e4s1	IMRAS-049	Mock	Day 0	0.320528022224233
PF3D7_1419600	conserved Plasmodium protein, unknown function	PF3D7_1419600.e4s1	IMRAS-049	Mock	Day 140	0.255164996885277
PF3D7_1419600	conserved Plasmodium protein, unknown function	PF3D7_1419600.e4s1	IMRAS-054	Mock	Day 140	-0.00239544376541367
PF3D7_1419600	conserved Plasmodium protein, unknown function	PF3D7_1419600.e4s1	IMRAS-054	Mock	Day 0	-0.235817522815401
PF3D7_1419600	conserved Plasmodium protein, unknown function	PF3D7_1419600.e4s1	IMRAS-057	P	Day 0	0.0284913285350363
PF3D7_1419600	conserved Plasmodium protein, unknown function	PF3D7_1419600.e4s1	IMRAS-057	P	Day 140	0.128550504792207
PF3D7_1419600	conserved Plasmodium protein, unknown function	PF3D7_1419600.e4s1	IMRAS-060	P	Day 140	0.0906176089358084
PF3D7_1419600	conserved Plasmodium protein, unknown function	PF3D7_1419600.e4s1	IMRAS-060	P	Day 0	0.101144591813716
PF3D7_1419600	conserved Plasmodium protein, unknown function	PF3D7_1419600.e4s1	IMRAS-061	NP	Day 0	0.130836770638927
PF3D7_1419600	conserved Plasmodium protein, unknown function	PF3D7_1419600.e4s1	IMRAS-061	NP	Day 140	0.205766815997261
PF3D7_1419600	conserved Plasmodium protein, unknown function	PF3D7_1419600.e4s1	IMRAS-062	Mock	Day 140	0.0349789694298668
PF3D7_1419600	conserved Plasmodium protein, unknown function	PF3D7_1419600.e4s1	IMRAS-062	Mock	Day 0	0.0683522785639781
PF3D7_1419600	conserved Plasmodium protein, unknown function	PF3D7_1419600.e4s1	IMRAS-071	NP	Day 0	0.139329925197787
PF3D7_1419600	conserved Plasmodium protein, unknown function	PF3D7_1419600.e4s1	IMRAS-071	NP	Day 140	0.123577084396358
PF3D7_1419600	conserved Plasmodium protein, unknown function	PF3D7_1419600.e4s1	IMRAS-078	P	Day 140	0.0892834821116928
PF3D7_1419600	conserved Plasmodium protein, unknown function	PF3D7_1419600.e4s1	IMRAS-078	P	Day 0	0.0181663895497461
PF3D7_0503600	myosin B (MyoB)	PF3D7_0503600.e6s1	IMRAS-002	P	Day 0	-0.683282683867761
PF3D7_0503600	myosin B (MyoB)	PF3D7_0503600.e6s1	IMRAS-002	P	Day 140	-0.41775548460871
PF3D7_0503600	myosin B (MyoB)	PF3D7_0503600.e6s1	IMRAS-005	NP	Day 140	-0.538583598792291
PF3D7_0503600	myosin B (MyoB)	PF3D7_0503600.e6s1	IMRAS-005	NP	Day 0	-0.517383586885689
PF3D7_0503600	myosin B (MyoB)	PF3D7_0503600.e6s1	IMRAS-021	NP	Day 0	-0.215395998266359
PF3D7_0503600	myosin B (MyoB)	PF3D7_0503600.e6s1	IMRAS-021	NP	Day 140	-0.307676432236571
PF3D7_0503600	myosin B (MyoB)	PF3D7_0503600.e6s1	IMRAS-033	NP	Day 140	-0.229296783197967
PF3D7_0503600	myosin B (MyoB)	PF3D7_0503600.e6s1	IMRAS-033	NP	Day 0	-0.201294379571536
PF3D7_0503600	myosin B (MyoB)	PF3D7_0503600.e6s1	IMRAS-039	P	Day 0	-0.287309140937861
PF3D7_0503600	myosin B (MyoB)	PF3D7_0503600.e6s1	IMRAS-039	P	Day 140	-0.263519334900376
PF3D7_0503600	myosin B (MyoB)	PF3D7_0503600.e6s1	IMRAS-045	P	Day 140	-0.110006670981406
PF3D7_0503600	myosin B (MyoB)	PF3D7_0503600.e6s1	IMRAS-045	P	Day 0	-0.342673398509378
PF3D7_0503600	myosin B (MyoB)	PF3D7_0503600.e6s1	IMRAS-049	Mock	Day 0	0.011614949029731
PF3D7_0503600	myosin B (MyoB)	PF3D7_0503600.e6s1	IMRAS-049	Mock	Day 140	-0.135688894665869
PF3D7_0503600	myosin B (MyoB)	PF3D7_0503600.e6s1	IMRAS-054	Mock	Day 140	-0.471164926982047
PF3D7_0503600	myosin B (MyoB)	PF3D7_0503600.e6s1	IMRAS-054	Mock	Day 0	-0.490579044961688
PF3D7_0503600	myosin B (MyoB)	PF3D7_0503600.e6s1	IMRAS-057	P	Day 0	-0.629294607354595
PF3D7_0503600	myosin B (MyoB)	PF3D7_0503600.e6s1	IMRAS-057	P	Day 140	-0.488184664897586
PF3D7_0503600	myosin B (MyoB)	PF3D7_0503600.e6s1	IMRAS-060	P	Day 140	-0.541306966832348
PF3D7_0503600	myosin B (MyoB)	PF3D7_0503600.e6s1	IMRAS-060	P	Day 0	-0.494541468007698
PF3D7_0503600	myosin B (MyoB)	PF3D7_0503600.e6s1	IMRAS-061	NP	Day 0	-0.436246129237091
PF3D7_0503600	myosin B (MyoB)	PF3D7_0503600.e6s1	IMRAS-061	NP	Day 140	-0.301973767396404
PF3D7_0503600	myosin B (MyoB)	PF3D7_0503600.e6s1	IMRAS-062	Mock	Day 140	-0.280900080784692
PF3D7_0503600	myosin B (MyoB)	PF3D7_0503600.e6s1	IMRAS-062	Mock	Day 0	-0.224661284762686
PF3D7_0503600	myosin B (MyoB)	PF3D7_0503600.e6s1	IMRAS-071	NP	Day 0	-0.243636986712035
PF3D7_0503600	myosin B (MyoB)	PF3D7_0503600.e6s1	IMRAS-071	NP	Day 140	-0.213796068418443
PF3D7_0503600	myosin B (MyoB)	PF3D7_0503600.e6s1	IMRAS-078	P	Day 140	-0.342995569084419
PF3D7_0503600	myosin B (MyoB)	PF3D7_0503600.e6s1	IMRAS-078	P	Day 0	-0.259686730995593
PF3D7_0408700	perforin like protein 1 (SPECT2)	PF3D7_0408700.e5s1	IMRAS-002	P	Day 0	-0.358320528890765
PF3D7_0408700	perforin like protein 1 (SPECT2)	PF3D7_0408700.e5s1	IMRAS-002	P	Day 140	-0.13277852589424
PF3D7_0408700	perforin like protein 1 (SPECT2)	PF3D7_0408700.e5s1	IMRAS-005	NP	Day 140	-0.141653832965948
PF3D7_0408700	perforin like protein 1 (SPECT2)	PF3D7_0408700.e5s1	IMRAS-005	NP	Day 0	-0.203128219513959
PF3D7_0408700	perforin like protein 1 (SPECT2)	PF3D7_0408700.e5s1	IMRAS-021	NP	Day 0	0.16049174725733
PF3D7_0408700	perforin like protein 1 (SPECT2)	PF3D7_0408700.e5s1	IMRAS-021	NP	Day 140	0.0245780227206644
PF3D7_0408700	perforin like protein 1 (SPECT2)	PF3D7_0408700.e5s1	IMRAS-033	NP	Day 140	-0.0732098469537767
PF3D7_0408700	perforin like protein 1 (SPECT2)	PF3D7_0408700.e5s1	IMRAS-033	NP	Day 0	-0.019882891966823
PF3D7_0408700	perforin like protein 1 (SPECT2)	PF3D7_0408700.e5s1	IMRAS-039	P	Day 0	-0.0610052078310179
PF3D7_0408700	perforin like protein 1 (SPECT2)	PF3D7_0408700.e5s1	IMRAS-039	P	Day 140	-0.0773271000856468
PF3D7_0408700	perforin like protein 1 (SPECT2)	PF3D7_0408700.e5s1	IMRAS-045	P	Day 140	0.00426454653081265
PF3D7_0408700	perforin like protein 1 (SPECT2)	PF3D7_0408700.e5s1	IMRAS-045	P	Day 0	-0.235466206884436
PF3D7_0408700	perforin like protein 1 (SPECT2)	PF3D7_0408700.e5s1	IMRAS-049	Mock	Day 0	0.188492711113811
PF3D7_0408700	perforin like protein 1 (SPECT2)	PF3D7_0408700.e5s1	IMRAS-049	Mock	Day 140	0.0740994378377646
PF3D7_0408700	perforin like protein 1 (SPECT2)	PF3D7_0408700.e5s1	IMRAS-054	Mock	Day 140	-0.0800376012317052
PF3D7_0408700	perforin like protein 1 (SPECT2)	PF3D7_0408700.e5s1	IMRAS-054	Mock	Day 0	-0.20842375598315
PF3D7_0408700	perforin like protein 1 (SPECT2)	PF3D7_0408700.e5s1	IMRAS-057	P	Day 0	-0.0684062416122959
PF3D7_0408700	perforin like protein 1 (SPECT2)	PF3D7_0408700.e5s1	IMRAS-057	P	Day 140	-0.0156043422139938
PF3D7_0408700	perforin like protein 1 (SPECT2)	PF3D7_0408700.e5s1	IMRAS-060	P	Day 140	-0.0755413716249151
PF3D7_0408700	perforin like protein 1 (SPECT2)	PF3D7_0408700.e5s1	IMRAS-060	P	Day 0	-0.0873093712176551
PF3D7_0408700	perforin like protein 1 (SPECT2)	PF3D7_0408700.e5s1	IMRAS-061	NP	Day 0	1.30696746632714
PF3D7_0408700	perforin like protein 1 (SPECT2)	PF3D7_0408700.e5s1	IMRAS-061	NP	Day 140	1.68815438051159
PF3D7_0408700	perforin like protein 1 (SPECT2)	PF3D7_0408700.e5s1	IMRAS-062	Mock	Day 140	-0.102282104938624
PF3D7_0408700	perforin like protein 1 (SPECT2)	PF3D7_0408700.e5s1	IMRAS-062	Mock	Day 0	0.0553129834928203
PF3D7_0408700	perforin like protein 1 (SPECT2)	PF3D7_0408700.e5s1	IMRAS-071	NP	Day 0	0.0583730028082687
PF3D7_0408700	perforin like protein 1 (SPECT2)	PF3D7_0408700.e5s1	IMRAS-071	NP	Day 140	0.0244403862464626
PF3D7_0408700	perforin like protein 1 (SPECT2)	PF3D7_0408700.e5s1	IMRAS-078	P	Day 140	-0.065410579781318
PF3D7_0408700	perforin like protein 1 (SPECT2)	PF3D7_0408700.e5s1	IMRAS-078	P	Day 0	-0.0654466334978174
PF3D7_1365900	60S ribosomal protein L40/UBI, putative	PF3D7_1365900.e1s1	IMRAS-002	P	Day 0	-0.450945075256884
PF3D7_1365900	60S ribosomal protein L40/UBI, putative	PF3D7_1365900.e1s1	IMRAS-002	P	Day 140	-0.247830483166398
PF3D7_1365900	60S ribosomal protein L40/UBI, putative	PF3D7_1365900.e1s1	IMRAS-005	NP	Day 140	-0.196147324689974
PF3D7_1365900	60S ribosomal protein L40/UBI, putative	PF3D7_1365900.e1s1	IMRAS-005	NP	Day 0	-0.250977083589396
PF3D7_1365900	60S ribosomal protein L40/UBI, putative	PF3D7_1365900.e1s1	IMRAS-021	NP	Day 0	-4.8797083081808e-4
PF3D7_1365900	60S ribosomal protein L40/UBI, putative	PF3D7_1365900.e1s1	IMRAS-021	NP	Day 140	-0.0171784423580892
PF3D7_1365900	60S ribosomal protein L40/UBI, putative	PF3D7_1365900.e1s1	IMRAS-033	NP	Day 140	-0.12436033837592
PF3D7_1365900	60S ribosomal protein L40/UBI, putative	PF3D7_1365900.e1s1	IMRAS-033	NP	Day 0	-0.099857124599815
PF3D7_1365900	60S ribosomal protein L40/UBI, putative	PF3D7_1365900.e1s1	IMRAS-039	P	Day 0	-0.0801041102693141
PF3D7_1365900	60S ribosomal protein L40/UBI, putative	PF3D7_1365900.e1s1	IMRAS-039	P	Day 140	-0.103182541931169
PF3D7_1365900	60S ribosomal protein L40/UBI, putative	PF3D7_1365900.e1s1	IMRAS-045	P	Day 140	-0.0464375687186074
PF3D7_1365900	60S ribosomal protein L40/UBI, putative	PF3D7_1365900.e1s1	IMRAS-045	P	Day 0	-0.293990940442644
PF3D7_1365900	60S ribosomal protein L40/UBI, putative	PF3D7_1365900.e1s1	IMRAS-049	Mock	Day 0	0.0916185378644627
PF3D7_1365900	60S ribosomal protein L40/UBI, putative	PF3D7_1365900.e1s1	IMRAS-049	Mock	Day 140	-0.0734577505760932
PF3D7_1365900	60S ribosomal protein L40/UBI, putative	PF3D7_1365900.e1s1	IMRAS-054	Mock	Day 140	-0.0151439365074015
PF3D7_1365900	60S ribosomal protein L40/UBI, putative	PF3D7_1365900.e1s1	IMRAS-054	Mock	Day 0	-0.281076135383117
PF3D7_1365900	60S ribosomal protein L40/UBI, putative	PF3D7_1365900.e1s1	IMRAS-057	P	Day 0	-0.131496548920248
PF3D7_1365900	60S ribosomal protein L40/UBI, putative	PF3D7_1365900.e1s1	IMRAS-057	P	Day 140	-0.00506598242006717
PF3D7_1365900	60S ribosomal protein L40/UBI, putative	PF3D7_1365900.e1s1	IMRAS-060	P	Day 140	-0.165255492979769
PF3D7_1365900	60S ribosomal protein L40/UBI, putative	PF3D7_1365900.e1s1	IMRAS-060	P	Day 0	-0.119404779287018
PF3D7_1365900	60S ribosomal protein L40/UBI, putative	PF3D7_1365900.e1s1	IMRAS-061	NP	Day 0	-0.150822214244414
PF3D7_1365900	60S ribosomal protein L40/UBI, putative	PF3D7_1365900.e1s1	IMRAS-061	NP	Day 140	-0.00742911178599037
PF3D7_1365900	60S ribosomal protein L40/UBI, putative	PF3D7_1365900.e1s1	IMRAS-062	Mock	Day 140	-0.0758583801942816
PF3D7_1365900	60S ribosomal protein L40/UBI, putative	PF3D7_1365900.e1s1	IMRAS-062	Mock	Day 0	-0.106913893717923
PF3D7_1365900	60S ribosomal protein L40/UBI, putative	PF3D7_1365900.e1s1	IMRAS-071	NP	Day 0	0.0556624429862378
PF3D7_1365900	60S ribosomal protein L40/UBI, putative	PF3D7_1365900.e1s1	IMRAS-071	NP	Day 140	0.0166403940581592
PF3D7_1365900	60S ribosomal protein L40/UBI, putative	PF3D7_1365900.e1s1	IMRAS-078	P	Day 140	-0.220784457565609
PF3D7_1365900	60S ribosomal protein L40/UBI, putative	PF3D7_1365900.e1s1	IMRAS-078	P	Day 0	-0.194605113773806
PF3D7_1431700	60S ribosomal protein L14, putative	PF3D7_1431700.e3s1	IMRAS-002	P	Day 0	-0.482309246166219
PF3D7_1431700	60S ribosomal protein L14, putative	PF3D7_1431700.e3s1	IMRAS-002	P	Day 140	-0.264509224313029
PF3D7_1431700	60S ribosomal protein L14, putative	PF3D7_1431700.e3s1	IMRAS-005	NP	Day 140	-0.183246835982168
PF3D7_1431700	60S ribosomal protein L14, putative	PF3D7_1431700.e3s1	IMRAS-005	NP	Day 0	-0.269811490000885
PF3D7_1431700	60S ribosomal protein L14, putative	PF3D7_1431700.e3s1	IMRAS-021	NP	Day 0	-0.0472391604501254
PF3D7_1431700	60S ribosomal protein L14, putative	PF3D7_1431700.e3s1	IMRAS-021	NP	Day 140	-0.0751897632981127
PF3D7_1431700	60S ribosomal protein L14, putative	PF3D7_1431700.e3s1	IMRAS-033	NP	Day 140	-0.153912683453681
PF3D7_1431700	60S ribosomal protein L14, putative	PF3D7_1431700.e3s1	IMRAS-033	NP	Day 0	-0.110782086666093
PF3D7_1431700	60S ribosomal protein L14, putative	PF3D7_1431700.e3s1	IMRAS-039	P	Day 0	-0.099077227497637907
PF3D7_1431700	60S ribosomal protein L14, putative	PF3D7_1431700.e3s1	IMRAS-039	P	Day 140	-0.0722111548633269
PF3D7_1431700	60S ribosomal protein L14, putative	PF3D7_1431700.e3s1	IMRAS-045	P	Day 140	-0.0302100936301102
PF3D7_1431700	60S ribosomal protein L14, putative	PF3D7_1431700.e3s1	IMRAS-045	P	Day 0	-0.260564586416168
PF3D7_1431700	60S ribosomal protein L14, putative	PF3D7_1431700.e3s1	IMRAS-049	Mock	Day 0	0.0223718232410075
PF3D7_1431700	60S ribosomal protein L14, putative	PF3D7_1431700.e3s1	IMRAS-049	Mock	Day 140	-0.0874620906699199
PF3D7_1431700	60S ribosomal protein L14, putative	PF3D7_1431700.e3s1	IMRAS-054	Mock	Day 140	-0.104956270533991
PF3D7_1431700	60S ribosomal protein L14, putative	PF3D7_1431700.e3s1	IMRAS-054	Mock	Day 0	-0.214466466559234
PF3D7_1431700	60S ribosomal protein L14, putative	PF3D7_1431700.e3s1	IMRAS-057	P	Day 0	-0.0518550653484482
PF3D7_1431700	60S ribosomal protein L14, putative	PF3D7_1431700.e3s1	IMRAS-057	P	Day 140	0.0383732788448299
PF3D7_1431700	60S ribosomal protein L14, putative	PF3D7_1431700.e3s1	IMRAS-060	P	Day 140	-0.117714457067116
PF3D7_1431700	60S ribosomal protein L14, putative	PF3D7_1431700.e3s1	IMRAS-060	P	Day 0	-0.0855711842111422
PF3D7_1431700	60S ribosomal protein L14, putative	PF3D7_1431700.e3s1	IMRAS-061	NP	Day 0	-0.195954185141842
PF3D7_1431700	60S ribosomal protein L14, putative	PF3D7_1431700.e3s1	IMRAS-061	NP	Day 140	-0.016049103816675
PF3D7_1431700	60S ribosomal protein L14, putative	PF3D7_1431700.e3s1	IMRAS-062	Mock	Day 140	-0.134642976651413
PF3D7_1431700	60S ribosomal protein L14, putative	PF3D7_1431700.e3s1	IMRAS-062	Mock	Day 0	-0.121646137398042
PF3D7_1431700	60S ribosomal protein L14, putative	PF3D7_1431700.e3s1	IMRAS-071	NP	Day 0	-0.0491151642153245
PF3D7_1431700	60S ribosomal protein L14, putative	PF3D7_1431700.e3s1	IMRAS-071	NP	Day 140	-0.00946420485591837
PF3D7_1431700	60S ribosomal protein L14, putative	PF3D7_1431700.e3s1	IMRAS-078	P	Day 140	-0.212372217749408
PF3D7_1431700	60S ribosomal protein L14, putative	PF3D7_1431700.e3s1	IMRAS-078	P	Day 0	-0.157599871915346
PF3D7_1446600	centrin-2 (CEN2)	PF3D7_1446600.e3s1	IMRAS-002	P	Day 0	-0.487603545835732
PF3D7_1446600	centrin-2 (CEN2)	PF3D7_1446600.e3s1	IMRAS-002	P	Day 140	-0.374869671755535
PF3D7_1446600	centrin-2 (CEN2)	PF3D7_1446600.e3s1	IMRAS-005	NP	Day 140	-0.151192347321546
PF3D7_1446600	centrin-2 (CEN2)	PF3D7_1446600.e3s1	IMRAS-005	NP	Day 0	-0.225015289725441
PF3D7_1446600	centrin-2 (CEN2)	PF3D7_1446600.e3s1	IMRAS-021	NP	Day 0	0.0179896702086531
PF3D7_1446600	centrin-2 (CEN2)	PF3D7_1446600.e3s1	IMRAS-021	NP	Day 140	-0.0470303124598939
PF3D7_1446600	centrin-2 (CEN2)	PF3D7_1446600.e3s1	IMRAS-033	NP	Day 140	-0.211165165913194
PF3D7_1446600	centrin-2 (CEN2)	PF3D7_1446600.e3s1	IMRAS-033	NP	Day 0	-0.177490175543513
PF3D7_1446600	centrin-2 (CEN2)	PF3D7_1446600.e3s1	IMRAS-039	P	Day 0	-0.12567676731228
PF3D7_1446600	centrin-2 (CEN2)	PF3D7_1446600.e3s1	IMRAS-039	P	Day 140	-0.227054200093338
PF3D7_1446600	centrin-2 (CEN2)	PF3D7_1446600.e3s1	IMRAS-045	P	Day 140	-0.0402759575916942
PF3D7_1446600	centrin-2 (CEN2)	PF3D7_1446600.e3s1	IMRAS-045	P	Day 0	-0.247748141089136
PF3D7_1446600	centrin-2 (CEN2)	PF3D7_1446600.e3s1	IMRAS-049	Mock	Day 0	0.311368022938757
PF3D7_1446600	centrin-2 (CEN2)	PF3D7_1446600.e3s1	IMRAS-049	Mock	Day 140	0.20497923971706
PF3D7_1446600	centrin-2 (CEN2)	PF3D7_1446600.e3s1	IMRAS-054	Mock	Day 140	-0.0590579488020229
PF3D7_1446600	centrin-2 (CEN2)	PF3D7_1446600.e3s1	IMRAS-054	Mock	Day 0	-0.345098382818074
PF3D7_1446600	centrin-2 (CEN2)	PF3D7_1446600.e3s1	IMRAS-057	P	Day 0	-0.158559302672366
PF3D7_1446600	centrin-2 (CEN2)	PF3D7_1446600.e3s1	IMRAS-057	P	Day 140	-0.0148993849359123
PF3D7_1446600	centrin-2 (CEN2)	PF3D7_1446600.e3s1	IMRAS-060	P	Day 140	-0.157978327280842
PF3D7_1446600	centrin-2 (CEN2)	PF3D7_1446600.e3s1	IMRAS-060	P	Day 0	-0.168237728329917
PF3D7_1446600	centrin-2 (CEN2)	PF3D7_1446600.e3s1	IMRAS-061	NP	Day 0	-0.206739396403998
PF3D7_1446600	centrin-2 (CEN2)	PF3D7_1446600.e3s1	IMRAS-061	NP	Day 140	-0.0911725587042405
PF3D7_1446600	centrin-2 (CEN2)	PF3D7_1446600.e3s1	IMRAS-062	Mock	Day 140	-0.180358694372631
PF3D7_1446600	centrin-2 (CEN2)	PF3D7_1446600.e3s1	IMRAS-062	Mock	Day 0	-0.164586659614997
PF3D7_1446600	centrin-2 (CEN2)	PF3D7_1446600.e3s1	IMRAS-071	NP	Day 0	-0.00529581495783837
PF3D7_1446600	centrin-2 (CEN2)	PF3D7_1446600.e3s1	IMRAS-071	NP	Day 140	-0.0248613098144208
PF3D7_1446600	centrin-2 (CEN2)	PF3D7_1446600.e3s1	IMRAS-078	P	Day 140	-0.227361391968861
PF3D7_1446600	centrin-2 (CEN2)	PF3D7_1446600.e3s1	IMRAS-078	P	Day 0	-0.18851594869804
PF3D7_0205500	DNA-directed RNA polymerase II 16 kDa subunit, putative	PF3D7_0205500.e3s1	IMRAS-002	P	Day 0	-0.594926809446914
PF3D7_0205500	DNA-directed RNA polymerase II 16 kDa subunit, putative	PF3D7_0205500.e3s1	IMRAS-002	P	Day 140	-0.306110128779801
PF3D7_0205500	DNA-directed RNA polymerase II 16 kDa subunit, putative	PF3D7_0205500.e3s1	IMRAS-005	NP	Day 140	0.0364346558542259
PF3D7_0205500	DNA-directed RNA polymerase II 16 kDa subunit, putative	PF3D7_0205500.e3s1	IMRAS-005	NP	Day 0	0.0272584212705684
PF3D7_0205500	DNA-directed RNA polymerase II 16 kDa subunit, putative	PF3D7_0205500.e3s1	IMRAS-021	NP	Day 0	-0.125129343643705
PF3D7_0205500	DNA-directed RNA polymerase II 16 kDa subunit, putative	PF3D7_0205500.e3s1	IMRAS-021	NP	Day 140	-0.146565986010808
PF3D7_0205500	DNA-directed RNA polymerase II 16 kDa subunit, putative	PF3D7_0205500.e3s1	IMRAS-033	NP	Day 140	-0.218015878311128
PF3D7_0205500	DNA-directed RNA polymerase II 16 kDa subunit, putative	PF3D7_0205500.e3s1	IMRAS-033	NP	Day 0	-0.178128394992493
PF3D7_0205500	DNA-directed RNA polymerase II 16 kDa subunit, putative	PF3D7_0205500.e3s1	IMRAS-039	P	Day 0	-0.143292310229251
PF3D7_0205500	DNA-directed RNA polymerase II 16 kDa subunit, putative	PF3D7_0205500.e3s1	IMRAS-039	P	Day 140	-0.242774658215104
PF3D7_0205500	DNA-directed RNA polymerase II 16 kDa subunit, putative	PF3D7_0205500.e3s1	IMRAS-045	P	Day 140	-0.0875963116634093
PF3D7_0205500	DNA-directed RNA polymerase II 16 kDa subunit, putative	PF3D7_0205500.e3s1	IMRAS-045	P	Day 0	-0.290919975230709
PF3D7_0205500	DNA-directed RNA polymerase II 16 kDa subunit, putative	PF3D7_0205500.e3s1	IMRAS-049	Mock	Day 0	0.0616381037017231
PF3D7_0205500	DNA-directed RNA polymerase II 16 kDa subunit, putative	PF3D7_0205500.e3s1	IMRAS-049	Mock	Day 140	-0.0760409115900949
PF3D7_0205500	DNA-directed RNA polymerase II 16 kDa subunit, putative	PF3D7_0205500.e3s1	IMRAS-054	Mock	Day 140	-0.134325122690756
PF3D7_0205500	DNA-directed RNA polymerase II 16 kDa subunit, putative	PF3D7_0205500.e3s1	IMRAS-054	Mock	Day 0	-0.347586503654775
PF3D7_0205500	DNA-directed RNA polymerase II 16 kDa subunit, putative	PF3D7_0205500.e3s1	IMRAS-057	P	Day 0	-0.246853003351715
PF3D7_0205500	DNA-directed RNA polymerase II 16 kDa subunit, putative	PF3D7_0205500.e3s1	IMRAS-057	P	Day 140	-0.130405968699362
PF3D7_0205500	DNA-directed RNA polymerase II 16 kDa subunit, putative	PF3D7_0205500.e3s1	IMRAS-060	P	Day 140	-0.237241605805496
PF3D7_0205500	DNA-directed RNA polymerase II 16 kDa subunit, putative	PF3D7_0205500.e3s1	IMRAS-060	P	Day 0	-0.173305479173855
PF3D7_0205500	DNA-directed RNA polymerase II 16 kDa subunit, putative	PF3D7_0205500.e3s1	IMRAS-061	NP	Day 0	0.160234395213026
PF3D7_0205500	DNA-directed RNA polymerase II 16 kDa subunit, putative	PF3D7_0205500.e3s1	IMRAS-061	NP	Day 140	0.29442116268212
PF3D7_0205500	DNA-directed RNA polymerase II 16 kDa subunit, putative	PF3D7_0205500.e3s1	IMRAS-062	Mock	Day 140	-0.148343887227989
PF3D7_0205500	DNA-directed RNA polymerase II 16 kDa subunit, putative	PF3D7_0205500.e3s1	IMRAS-062	Mock	Day 0	-0.110058163122831
PF3D7_0205500	DNA-directed RNA polymerase II 16 kDa subunit, putative	PF3D7_0205500.e3s1	IMRAS-071	NP	Day 0	-0.0469287100849485
PF3D7_0205500	DNA-directed RNA polymerase II 16 kDa subunit, putative	PF3D7_0205500.e3s1	IMRAS-071	NP	Day 140	-0.0366740048884324
PF3D7_0205500	DNA-directed RNA polymerase II 16 kDa subunit, putative	PF3D7_0205500.e3s1	IMRAS-078	P	Day 140	-0.25205591922189
PF3D7_0205500	DNA-directed RNA polymerase II 16 kDa subunit, putative	PF3D7_0205500.e3s1	IMRAS-078	P	Day 0	-0.175553641904038
PF3D7_0408900.1	peptidase, M22 family, putative	PF3D7_0408900.1.e1s1	IMRAS-002	P	Day 0	-0.0166456738174077
PF3D7_0408900.1	peptidase, M22 family, putative	PF3D7_0408900.1.e1s1	IMRAS-002	P	Day 140	0.0766748397347108
PF3D7_0408900.1	peptidase, M22 family, putative	PF3D7_0408900.1.e1s1	IMRAS-005	NP	Day 140	-0.0828552175583912
PF3D7_0408900.1	peptidase, M22 family, putative	PF3D7_0408900.1.e1s1	IMRAS-005	NP	Day 0	-0.142859466734086
PF3D7_0408900.1	peptidase, M22 family, putative	PF3D7_0408900.1.e1s1	IMRAS-021	NP	Day 0	-0.0236741997278909
PF3D7_0408900.1	peptidase, M22 family, putative	PF3D7_0408900.1.e1s1	IMRAS-021	NP	Day 140	-0.0385188126043765
PF3D7_0408900.1	peptidase, M22 family, putative	PF3D7_0408900.1.e1s1	IMRAS-033	NP	Day 140	0.164188631893168
PF3D7_0408900.1	peptidase, M22 family, putative	PF3D7_0408900.1.e1s1	IMRAS-033	NP	Day 0	0.24391403769069
PF3D7_0408900.1	peptidase, M22 family, putative	PF3D7_0408900.1.e1s1	IMRAS-039	P	Day 0	-0.0602613588633201
PF3D7_0408900.1	peptidase, M22 family, putative	PF3D7_0408900.1.e1s1	IMRAS-039	P	Day 140	-0.16719430005185
PF3D7_0408900.1	peptidase, M22 family, putative	PF3D7_0408900.1.e1s1	IMRAS-045	P	Day 140	0.0325163824742347
PF3D7_0408900.1	peptidase, M22 family, putative	PF3D7_0408900.1.e1s1	IMRAS-045	P	Day 0	-0.240958975426498
PF3D7_0408900.1	peptidase, M22 family, putative	PF3D7_0408900.1.e1s1	IMRAS-049	Mock	Day 0	0.213293517896775
PF3D7_0408900.1	peptidase, M22 family, putative	PF3D7_0408900.1.e1s1	IMRAS-049	Mock	Day 140	0.168344238088409
PF3D7_0408900.1	peptidase, M22 family, putative	PF3D7_0408900.1.e1s1	IMRAS-054	Mock	Day 140	0.0597100581768117
PF3D7_0408900.1	peptidase, M22 family, putative	PF3D7_0408900.1.e1s1	IMRAS-054	Mock	Day 0	-0.19193563319458
PF3D7_0408900.1	peptidase, M22 family, putative	PF3D7_0408900.1.e1s1	IMRAS-057	P	Day 0	0.132020848227361
PF3D7_0408900.1	peptidase, M22 family, putative	PF3D7_0408900.1.e1s1	IMRAS-057	P	Day 140	0.207392349305483
PF3D7_0408900.1	peptidase, M22 family, putative	PF3D7_0408900.1.e1s1	IMRAS-060	P	Day 140	0.0806547350628151
PF3D7_0408900.1	peptidase, M22 family, putative	PF3D7_0408900.1.e1s1	IMRAS-060	P	Day 0	0.0475037375692633
PF3D7_0408900.1	peptidase, M22 family, putative	PF3D7_0408900.1.e1s1	IMRAS-061	NP	Day 0	-0.055458191911157
PF3D7_0408900.1	peptidase, M22 family, putative	PF3D7_0408900.1.e1s1	IMRAS-061	NP	Day 140	0.0119209342598623
PF3D7_0408900.1	peptidase, M22 family, putative	PF3D7_0408900.1.e1s1	IMRAS-062	Mock	Day 140	-0.0218955519870505
PF3D7_0408900.1	peptidase, M22 family, putative	PF3D7_0408900.1.e1s1	IMRAS-062	Mock	Day 0	0.0145106015256449
PF3D7_0408900.1	peptidase, M22 family, putative	PF3D7_0408900.1.e1s1	IMRAS-071	NP	Day 0	0.108275200616948
PF3D7_0408900.1	peptidase, M22 family, putative	PF3D7_0408900.1.e1s1	IMRAS-071	NP	Day 140	0.114329905733618
PF3D7_0408900.1	peptidase, M22 family, putative	PF3D7_0408900.1.e1s1	IMRAS-078	P	Day 140	-0.00766207397351337
PF3D7_0408900.1	peptidase, M22 family, putative	PF3D7_0408900.1.e1s1	IMRAS-078	P	Day 0	0.0181663895497461
PF3D7_1445700	conserved Plasmodium protein, unknown function	PF3D7_1445700.e3s1	IMRAS-002	P	Day 0	-0.420248278033966
PF3D7_1445700	conserved Plasmodium protein, unknown function	PF3D7_1445700.e3s1	IMRAS-002	P	Day 140	-0.287998753970147
PF3D7_1445700	conserved Plasmodium protein, unknown function	PF3D7_1445700.e3s1	IMRAS-005	NP	Day 140	-0.159590595807407
PF3D7_1445700	conserved Plasmodium protein, unknown function	PF3D7_1445700.e3s1	IMRAS-005	NP	Day 0	-0.225015289725441
PF3D7_1445700	conserved Plasmodium protein, unknown function	PF3D7_1445700.e3s1	IMRAS-021	NP	Day 0	0.014119258656212
PF3D7_1445700	conserved Plasmodium protein, unknown function	PF3D7_1445700.e3s1	IMRAS-021	NP	Day 140	0.0202390869963285
PF3D7_1445700	conserved Plasmodium protein, unknown function	PF3D7_1445700.e3s1	IMRAS-033	NP	Day 140	-0.155705222563009
PF3D7_1445700	conserved Plasmodium protein, unknown function	PF3D7_1445700.e3s1	IMRAS-033	NP	Day 0	-0.142815914305807
PF3D7_1445700	conserved Plasmodium protein, unknown function	PF3D7_1445700.e3s1	IMRAS-039	P	Day 0	-0.135044949846474
PF3D7_1445700	conserved Plasmodium protein, unknown function	PF3D7_1445700.e3s1	IMRAS-039	P	Day 140	-0.2351312229013
PF3D7_1445700	conserved Plasmodium protein, unknown function	PF3D7_1445700.e3s1	IMRAS-045	P	Day 140	-0.0302100936301102
PF3D7_1445700	conserved Plasmodium protein, unknown function	PF3D7_1445700.e3s1	IMRAS-045	P	Day 0	-0.186134950681975
PF3D7_1445700	conserved Plasmodium protein, unknown function	PF3D7_1445700.e3s1	IMRAS-049	Mock	Day 0	0.11382171008176
PF3D7_1445700	conserved Plasmodium protein, unknown function	PF3D7_1445700.e3s1	IMRAS-049	Mock	Day 140	0.0315389756097186
PF3D7_1445700	conserved Plasmodium protein, unknown function	PF3D7_1445700.e3s1	IMRAS-054	Mock	Day 140	0.0291294573973282
PF3D7_1445700	conserved Plasmodium protein, unknown function	PF3D7_1445700.e3s1	IMRAS-054	Mock	Day 0	-0.230450062313148
PF3D7_1445700	conserved Plasmodium protein, unknown function	PF3D7_1445700.e3s1	IMRAS-057	P	Day 0	0.0323773781328249
PF3D7_1445700	conserved Plasmodium protein, unknown function	PF3D7_1445700.e3s1	IMRAS-057	P	Day 140	0.0606156892011303
PF3D7_1445700	conserved Plasmodium protein, unknown function	PF3D7_1445700.e3s1	IMRAS-060	P	Day 140	-0.0324852521661789
PF3D7_1445700	conserved Plasmodium protein, unknown function	PF3D7_1445700.e3s1	IMRAS-060	P	Day 0	0.0126320666562503
PF3D7_1445700	conserved Plasmodium protein, unknown function	PF3D7_1445700.e3s1	IMRAS-061	NP	Day 0	-0.135628540595141
PF3D7_1445700	conserved Plasmodium protein, unknown function	PF3D7_1445700.e3s1	IMRAS-061	NP	Day 140	-0.0311135262586433
PF3D7_1445700	conserved Plasmodium protein, unknown function	PF3D7_1445700.e3s1	IMRAS-062	Mock	Day 140	0.175785115852644
PF3D7_1445700	conserved Plasmodium protein, unknown function	PF3D7_1445700.e3s1	IMRAS-062	Mock	Day 0	0.20028195748932
PF3D7_1445700	conserved Plasmodium protein, unknown function	PF3D7_1445700.e3s1	IMRAS-071	NP	Day 0	0.19026495962259
PF3D7_1445700	conserved Plasmodium protein, unknown function	PF3D7_1445700.e3s1	IMRAS-071	NP	Day 140	0.173808200737289
PF3D7_1445700	conserved Plasmodium protein, unknown function	PF3D7_1445700.e3s1	IMRAS-078	P	Day 140	-0.241556603646785
PF3D7_1445700	conserved Plasmodium protein, unknown function	PF3D7_1445700.e3s1	IMRAS-078	P	Day 0	-0.15590158444332
PF3D7_0710000	conserved Plasmodium protein, unknown function	PF3D7_0710000.e6s1	IMRAS-002	P	Day 0	-0.111542013814891
PF3D7_0710000	conserved Plasmodium protein, unknown function	PF3D7_0710000.e6s1	IMRAS-002	P	Day 140	-0.00583059719720325
PF3D7_0710000	conserved Plasmodium protein, unknown function	PF3D7_0710000.e6s1	IMRAS-005	NP	Day 140	0.1136353403353
PF3D7_0710000	conserved Plasmodium protein, unknown function	PF3D7_0710000.e6s1	IMRAS-005	NP	Day 0	0.150666131461458
PF3D7_0710000	conserved Plasmodium protein, unknown function	PF3D7_0710000.e6s1	IMRAS-021	NP	Day 0	0.148183488219795
PF3D7_0710000	conserved Plasmodium protein, unknown function	PF3D7_0710000.e6s1	IMRAS-021	NP	Day 140	0.139055104890225
PF3D7_0710000	conserved Plasmodium protein, unknown function	PF3D7_0710000.e6s1	IMRAS-033	NP	Day 140	-0.0552530840940193
PF3D7_0710000	conserved Plasmodium protein, unknown function	PF3D7_0710000.e6s1	IMRAS-033	NP	Day 0	0.0822437199199211
PF3D7_0710000	conserved Plasmodium protein, unknown function	PF3D7_0710000.e6s1	IMRAS-039	P	Day 0	0.0933768535502058
PF3D7_0710000	conserved Plasmodium protein, unknown function	PF3D7_0710000.e6s1	IMRAS-039	P	Day 140	0.092502990331278
PF3D7_0710000	conserved Plasmodium protein, unknown function	PF3D7_0710000.e6s1	IMRAS-045	P	Day 140	0.138745419810602
PF3D7_0710000	conserved Plasmodium protein, unknown function	PF3D7_0710000.e6s1	IMRAS-045	P	Day 0	-0.0386626691357463
PF3D7_0710000	conserved Plasmodium protein, unknown function	PF3D7_0710000.e6s1	IMRAS-049	Mock	Day 0	0.444917079918541
PF3D7_0710000	conserved Plasmodium protein, unknown function	PF3D7_0710000.e6s1	IMRAS-049	Mock	Day 140	0.298487564349129
PF3D7_0710000	conserved Plasmodium protein, unknown function	PF3D7_0710000.e6s1	IMRAS-054	Mock	Day 140	0.166933992041193
PF3D7_0710000	conserved Plasmodium protein, unknown function	PF3D7_0710000.e6s1	IMRAS-054	Mock	Day 0	-0.163892596012778
PF3D7_0710000	conserved Plasmodium protein, unknown function	PF3D7_0710000.e6s1	IMRAS-057	P	Day 0	0.0327007436033906
PF3D7_0710000	conserved Plasmodium protein, unknown function	PF3D7_0710000.e6s1	IMRAS-057	P	Day 140	0.138090070347259
PF3D7_0710000	conserved Plasmodium protein, unknown function	PF3D7_0710000.e6s1	IMRAS-060	P	Day 140	0.105812009951377
PF3D7_0710000	conserved Plasmodium protein, unknown function	PF3D7_0710000.e6s1	IMRAS-060	P	Day 0	0.130977589981924
PF3D7_0710000	conserved Plasmodium protein, unknown function	PF3D7_0710000.e6s1	IMRAS-061	NP	Day 0	0.111286199875376
PF3D7_0710000	conserved Plasmodium protein, unknown function	PF3D7_0710000.e6s1	IMRAS-061	NP	Day 140	0.173277939970756
PF3D7_0710000	conserved Plasmodium protein, unknown function	PF3D7_0710000.e6s1	IMRAS-062	Mock	Day 140	0.0228042554837646
PF3D7_0710000	conserved Plasmodium protein, unknown function	PF3D7_0710000.e6s1	IMRAS-062	Mock	Day 0	0.113982111095099
PF3D7_0710000	conserved Plasmodium protein, unknown function	PF3D7_0710000.e6s1	IMRAS-071	NP	Day 0	0.173485633671048
PF3D7_0710000	conserved Plasmodium protein, unknown function	PF3D7_0710000.e6s1	IMRAS-071	NP	Day 140	0.140515859963957
PF3D7_0710000	conserved Plasmodium protein, unknown function	PF3D7_0710000.e6s1	IMRAS-078	P	Day 140	-0.0586925464969745
PF3D7_0710000	conserved Plasmodium protein, unknown function	PF3D7_0710000.e6s1	IMRAS-078	P	Day 0	-0.0122392678146106
PF3D7_1353900	proteasome subunit, putative	PF3D7_1353900.e1s1	IMRAS-002	P	Day 0	-0.169924923949727
PF3D7_1353900	proteasome subunit, putative	PF3D7_1353900.e1s1	IMRAS-002	P	Day 140	-0.0517348055381781
PF3D7_1353900	proteasome subunit, putative	PF3D7_1353900.e1s1	IMRAS-005	NP	Day 140	-0.129229480657651
PF3D7_1353900	proteasome subunit, putative	PF3D7_1353900.e1s1	IMRAS-005	NP	Day 0	-0.121319875216864
PF3D7_1353900	proteasome subunit, putative	PF3D7_1353900.e1s1	IMRAS-021	NP	Day 0	0.0729741911102018
PF3D7_1353900	proteasome subunit, putative	PF3D7_1353900.e1s1	IMRAS-021	NP	Day 140	0.028903948123455
PF3D7_1353900	proteasome subunit, putative	PF3D7_1353900.e1s1	IMRAS-033	NP	Day 140	-0.108650255287259
PF3D7_1353900	proteasome subunit, putative	PF3D7_1353900.e1s1	IMRAS-033	NP	Day 0	0.00281930804660391
PF3D7_1353900	proteasome subunit, putative	PF3D7_1353900.e1s1	IMRAS-039	P	Day 0	0.00835626913590026
PF3D7_1353900	proteasome subunit, putative	PF3D7_1353900.e1s1	IMRAS-039	P	Day 140	-0.0544468753874874
PF3D7_1353900	proteasome subunit, putative	PF3D7_1353900.e1s1	IMRAS-045	P	Day 140	-0.039836847851312
PF3D7_1353900	proteasome subunit, putative	PF3D7_1353900.e1s1	IMRAS-045	P	Day 0	-0.150312254173
PF3D7_1353900	proteasome subunit, putative	PF3D7_1353900.e1s1	IMRAS-049	Mock	Day 0	0.329217736107548
PF3D7_1353900	proteasome subunit, putative	PF3D7_1353900.e1s1	IMRAS-049	Mock	Day 140	0.187424342400071
PF3D7_1353900	proteasome subunit, putative	PF3D7_1353900.e1s1	IMRAS-054	Mock	Day 140	0.0854157723692861
PF3D7_1353900	proteasome subunit, putative	PF3D7_1353900.e1s1	IMRAS-054	Mock	Day 0	-0.23966368622613
PF3D7_1353900	proteasome subunit, putative	PF3D7_1353900.e1s1	IMRAS-057	P	Day 0	0.0223169288016312
PF3D7_1353900	proteasome subunit, putative	PF3D7_1353900.e1s1	IMRAS-057	P	Day 140	0.0592773820171377
PF3D7_1353900	proteasome subunit, putative	PF3D7_1353900.e1s1	IMRAS-060	P	Day 140	-0.048796516392386
PF3D7_1353900	proteasome subunit, putative	PF3D7_1353900.e1s1	IMRAS-060	P	Day 0	0.0239473798840848
PF3D7_1353900	proteasome subunit, putative	PF3D7_1353900.e1s1	IMRAS-061	NP	Day 0	0.0364322051911632
PF3D7_1353900	proteasome subunit, putative	PF3D7_1353900.e1s1	IMRAS-061	NP	Day 140	0.115521176274219
PF3D7_1353900	proteasome subunit, putative	PF3D7_1353900.e1s1	IMRAS-062	Mock	Day 140	-0.0093393801199575
PF3D7_1353900	proteasome subunit, putative	PF3D7_1353900.e1s1	IMRAS-062	Mock	Day 0	0.0922598180505769
PF3D7_1353900	proteasome subunit, putative	PF3D7_1353900.e1s1	IMRAS-071	NP	Day 0	0.213250496934037
PF3D7_1353900	proteasome subunit, putative	PF3D7_1353900.e1s1	IMRAS-071	NP	Day 140	0.177041735989071
PF3D7_1353900	proteasome subunit, putative	PF3D7_1353900.e1s1	IMRAS-078	P	Day 140	-0.0857544427242711
PF3D7_1353900	proteasome subunit, putative	PF3D7_1353900.e1s1	IMRAS-078	P	Day 0	-0.0710369340360426
PF3D7_0512600	Rab GTPase 1b (Rab1b)	PF3D7_0512600.e6s1	IMRAS-002	P	Day 0	-0.235216384201447
PF3D7_0512600	Rab GTPase 1b (Rab1b)	PF3D7_0512600.e6s1	IMRAS-002	P	Day 140	-0.0958273897213484
PF3D7_0512600	Rab GTPase 1b (Rab1b)	PF3D7_0512600.e6s1	IMRAS-005	NP	Day 140	-0.0914376048011221
PF3D7_0512600	Rab GTPase 1b (Rab1b)	PF3D7_0512600.e6s1	IMRAS-005	NP	Day 0	-0.138525744518013
PF3D7_0512600	Rab GTPase 1b (Rab1b)	PF3D7_0512600.e6s1	IMRAS-021	NP	Day 0	0.0974155099440228
PF3D7_0512600	Rab GTPase 1b (Rab1b)	PF3D7_0512600.e6s1	IMRAS-021	NP	Day 140	0.0693659444675028
PF3D7_0512600	Rab GTPase 1b (Rab1b)	PF3D7_0512600.e6s1	IMRAS-033	NP	Day 140	-0.0896784989912067
PF3D7_0512600	Rab GTPase 1b (Rab1b)	PF3D7_0512600.e6s1	IMRAS-033	NP	Day 0	0.0140378330121482
PF3D7_0512600	Rab GTPase 1b (Rab1b)	PF3D7_0512600.e6s1	IMRAS-039	P	Day 0	0.0294744072383661
PF3D7_0512600	Rab GTPase 1b (Rab1b)	PF3D7_0512600.e6s1	IMRAS-039	P	Day 140	-0.0138282447284901
PF3D7_0512600	Rab GTPase 1b (Rab1b)	PF3D7_0512600.e6s1	IMRAS-045	P	Day 140	0.043746874849715
PF3D7_0512600	Rab GTPase 1b (Rab1b)	PF3D7_0512600.e6s1	IMRAS-045	P	Day 0	-0.0564328096239883
PF3D7_0512600	Rab GTPase 1b (Rab1b)	PF3D7_0512600.e6s1	IMRAS-049	Mock	Day 0	0.316371594570002
PF3D7_0512600	Rab GTPase 1b (Rab1b)	PF3D7_0512600.e6s1	IMRAS-049	Mock	Day 140	0.16921701188447
PF3D7_0512600	Rab GTPase 1b (Rab1b)	PF3D7_0512600.e6s1	IMRAS-054	Mock	Day 140	0.0455924931095879
PF3D7_0512600	Rab GTPase 1b (Rab1b)	PF3D7_0512600.e6s1	IMRAS-054	Mock	Day 0	-0.254373341843644
PF3D7_0512600	Rab GTPase 1b (Rab1b)	PF3D7_0512600.e6s1	IMRAS-057	P	Day 0	0.086022423506849
PF3D7_0512600	Rab GTPase 1b (Rab1b)	PF3D7_0512600.e6s1	IMRAS-057	P	Day 140	0.164158851553569
PF3D7_0512600	Rab GTPase 1b (Rab1b)	PF3D7_0512600.e6s1	IMRAS-060	P	Day 140	0.00730161017243347
PF3D7_0512600	Rab GTPase 1b (Rab1b)	PF3D7_0512600.e6s1	IMRAS-060	P	Day 0	0.0431409451173952
PF3D7_0512600	Rab GTPase 1b (Rab1b)	PF3D7_0512600.e6s1	IMRAS-061	NP	Day 0	0.0867638807413069
PF3D7_0512600	Rab GTPase 1b (Rab1b)	PF3D7_0512600.e6s1	IMRAS-061	NP	Day 140	0.109721919260279
PF3D7_0512600	Rab GTPase 1b (Rab1b)	PF3D7_0512600.e6s1	IMRAS-062	Mock	Day 140	-0.0193755600085339
PF3D7_0512600	Rab GTPase 1b (Rab1b)	PF3D7_0512600.e6s1	IMRAS-062	Mock	Day 0	0.0646387757649123
PF3D7_0512600	Rab GTPase 1b (Rab1b)	PF3D7_0512600.e6s1	IMRAS-071	NP	Day 0	0.110888779304359
PF3D7_0512600	Rab GTPase 1b (Rab1b)	PF3D7_0512600.e6s1	IMRAS-071	NP	Day 140	0.101907405928291
PF3D7_0512600	Rab GTPase 1b (Rab1b)	PF3D7_0512600.e6s1	IMRAS-078	P	Day 140	-0.1220614467106
PF3D7_0512600	Rab GTPase 1b (Rab1b)	PF3D7_0512600.e6s1	IMRAS-078	P	Day 0	-0.0766489807272386
PF3D7_1129000	spermidine synthase (SpdSyn)	PF3D7_1129000.e2s1	IMRAS-002	P	Day 0	-0.322400954635823
PF3D7_1129000	spermidine synthase (SpdSyn)	PF3D7_1129000.e2s1	IMRAS-002	P	Day 140	-0.166341093235987
PF3D7_1129000	spermidine synthase (SpdSyn)	PF3D7_1129000.e2s1	IMRAS-005	NP	Day 140	-0.120419998526728
PF3D7_1129000	spermidine synthase (SpdSyn)	PF3D7_1129000.e2s1	IMRAS-005	NP	Day 0	-0.135931746143015
PF3D7_1129000	spermidine synthase (SpdSyn)	PF3D7_1129000.e2s1	IMRAS-021	NP	Day 0	0.0170230403293488
PF3D7_1129000	spermidine synthase (SpdSyn)	PF3D7_1129000.e2s1	IMRAS-021	NP	Day 140	0.105655551959039
PF3D7_1129000	spermidine synthase (SpdSyn)	PF3D7_1129000.e2s1	IMRAS-033	NP	Day 140	-0.149143439305808
PF3D7_1129000	spermidine synthase (SpdSyn)	PF3D7_1129000.e2s1	IMRAS-033	NP	Day 0	0.0112413695645763
PF3D7_1129000	spermidine synthase (SpdSyn)	PF3D7_1129000.e2s1	IMRAS-039	P	Day 0	0.0475300321063266
PF3D7_1129000	spermidine synthase (SpdSyn)	PF3D7_1129000.e2s1	IMRAS-039	P	Day 140	-0.0427243903629453
PF3D7_1129000	spermidine synthase (SpdSyn)	PF3D7_1129000.e2s1	IMRAS-045	P	Day 140	0.0606351466935777
PF3D7_1129000	spermidine synthase (SpdSyn)	PF3D7_1129000.e2s1	IMRAS-045	P	Day 0	-0.125481758006561
PF3D7_1129000	spermidine synthase (SpdSyn)	PF3D7_1129000.e2s1	IMRAS-049	Mock	Day 0	0.256020322180177
PF3D7_1129000	spermidine synthase (SpdSyn)	PF3D7_1129000.e2s1	IMRAS-049	Mock	Day 140	0.103161903440228
PF3D7_1129000	spermidine synthase (SpdSyn)	PF3D7_1129000.e2s1	IMRAS-054	Mock	Day 140	0.0893912365571676
PF3D7_1129000	spermidine synthase (SpdSyn)	PF3D7_1129000.e2s1	IMRAS-054	Mock	Day 0	-0.209932062488427
PF3D7_1129000	spermidine synthase (SpdSyn)	PF3D7_1129000.e2s1	IMRAS-057	P	Day 0	0.0583379360661382
PF3D7_1129000	spermidine synthase (SpdSyn)	PF3D7_1129000.e2s1	IMRAS-057	P	Day 140	0.234918680754406
PF3D7_1129000	spermidine synthase (SpdSyn)	PF3D7_1129000.e2s1	IMRAS-060	P	Day 140	0.0297814534976073
PF3D7_1129000	spermidine synthase (SpdSyn)	PF3D7_1129000.e2s1	IMRAS-060	P	Day 0	0.0683414992425391
PF3D7_1129000	spermidine synthase (SpdSyn)	PF3D7_1129000.e2s1	IMRAS-061	NP	Day 0	0.0425169676521406
PF3D7_1129000	spermidine synthase (SpdSyn)	PF3D7_1129000.e2s1	IMRAS-061	NP	Day 140	0.142624625904457
PF3D7_1129000	spermidine synthase (SpdSyn)	PF3D7_1129000.e2s1	IMRAS-062	Mock	Day 140	0.0978436922870447
PF3D7_1129000	spermidine synthase (SpdSyn)	PF3D7_1129000.e2s1	IMRAS-062	Mock	Day 0	0.156469452749061
PF3D7_1129000	spermidine synthase (SpdSyn)	PF3D7_1129000.e2s1	IMRAS-071	NP	Day 0	0.130985058535959
PF3D7_1129000	spermidine synthase (SpdSyn)	PF3D7_1129000.e2s1	IMRAS-071	NP	Day 140	0.215551299095667
PF3D7_1129000	spermidine synthase (SpdSyn)	PF3D7_1129000.e2s1	IMRAS-078	P	Day 140	-0.12118629045635
PF3D7_1129000	spermidine synthase (SpdSyn)	PF3D7_1129000.e2s1	IMRAS-078	P	Day 0	-0.0401632693770484
PF3D7_1471100	exported protein 2 (EXP2)	PF3D7_1471100.e3s1	IMRAS-002	P	Day 0	-0.262183431801716
PF3D7_1471100	exported protein 2 (EXP2)	PF3D7_1471100.e3s1	IMRAS-002	P	Day 140	-0.0517348055381781
PF3D7_1471100	exported protein 2 (EXP2)	PF3D7_1471100.e3s1	IMRAS-005	NP	Day 140	-0.0641517788799835
PF3D7_1471100	exported protein 2 (EXP2)	PF3D7_1471100.e3s1	IMRAS-005	NP	Day 0	-0.0561116653458882
PF3D7_1471100	exported protein 2 (EXP2)	PF3D7_1471100.e3s1	IMRAS-021	NP	Day 0	0.165298550265227
PF3D7_1471100	exported protein 2 (EXP2)	PF3D7_1471100.e3s1	IMRAS-021	NP	Day 140	0.209349145635136
PF3D7_1471100	exported protein 2 (EXP2)	PF3D7_1471100.e3s1	IMRAS-033	NP	Day 140	-0.0749048090138906
PF3D7_1471100	exported protein 2 (EXP2)	PF3D7_1471100.e3s1	IMRAS-033	NP	Day 0	0.0997247255528464
PF3D7_1471100	exported protein 2 (EXP2)	PF3D7_1471100.e3s1	IMRAS-039	P	Day 0	0.134241665299658
PF3D7_1471100	exported protein 2 (EXP2)	PF3D7_1471100.e3s1	IMRAS-039	P	Day 140	0.0367696421710377
PF3D7_1471100	exported protein 2 (EXP2)	PF3D7_1471100.e3s1	IMRAS-045	P	Day 140	0.152259322029488
PF3D7_1471100	exported protein 2 (EXP2)	PF3D7_1471100.e3s1	IMRAS-045	P	Day 0	-0.0861646322408589
PF3D7_1471100	exported protein 2 (EXP2)	PF3D7_1471100.e3s1	IMRAS-049	Mock	Day 0	0.303829976548295
PF3D7_1471100	exported protein 2 (EXP2)	PF3D7_1471100.e3s1	IMRAS-049	Mock	Day 140	0.160904265375038
PF3D7_1471100	exported protein 2 (EXP2)	PF3D7_1471100.e3s1	IMRAS-054	Mock	Day 140	0.189332674431075
PF3D7_1471100	exported protein 2 (EXP2)	PF3D7_1471100.e3s1	IMRAS-054	Mock	Day 0	-0.0487527327486852
PF3D7_1471100	exported protein 2 (EXP2)	PF3D7_1471100.e3s1	IMRAS-057	P	Day 0	0.228333521184233
PF3D7_1471100	exported protein 2 (EXP2)	PF3D7_1471100.e3s1	IMRAS-057	P	Day 140	0.369509520514729
PF3D7_1471100	exported protein 2 (EXP2)	PF3D7_1471100.e3s1	IMRAS-060	P	Day 140	0.210728534656042
PF3D7_1471100	exported protein 2 (EXP2)	PF3D7_1471100.e3s1	IMRAS-060	P	Day 0	0.198873062384765
PF3D7_1471100	exported protein 2 (EXP2)	PF3D7_1471100.e3s1	IMRAS-061	NP	Day 0	0.138810628510903
PF3D7_1471100	exported protein 2 (EXP2)	PF3D7_1471100.e3s1	IMRAS-061	NP	Day 140	0.20131175829064
PF3D7_1471100	exported protein 2 (EXP2)	PF3D7_1471100.e3s1	IMRAS-062	Mock	Day 140	0.226562852001951
PF3D7_1471100	exported protein 2 (EXP2)	PF3D7_1471100.e3s1	IMRAS-062	Mock	Day 0	0.23125484217665
PF3D7_1471100	exported protein 2 (EXP2)	PF3D7_1471100.e3s1	IMRAS-071	NP	Day 0	0.397662906207424
PF3D7_1471100	exported protein 2 (EXP2)	PF3D7_1471100.e3s1	IMRAS-071	NP	Day 140	0.364563697478467
PF3D7_1471100	exported protein 2 (EXP2)	PF3D7_1471100.e3s1	IMRAS-078	P	Day 140	0.00521921732321928
PF3D7_1471100	exported protein 2 (EXP2)	PF3D7_1471100.e3s1	IMRAS-078	P	Day 0	0.0405573466139568
PF3D7_1246400	myosin light chain 1,myosin A tail domain interacting protein (MTIP)	PF3D7_1246400.e1s1	IMRAS-002	P	Day 0	0.116677132085204
PF3D7_1246400	myosin light chain 1,myosin A tail domain interacting protein (MTIP)	PF3D7_1246400.e1s1	IMRAS-002	P	Day 140	0.278852371941355
PF3D7_1246400	myosin light chain 1,myosin A tail domain interacting protein (MTIP)	PF3D7_1246400.e1s1	IMRAS-005	NP	Day 140	0.0758068742280624
PF3D7_1246400	myosin light chain 1,myosin A tail domain interacting protein (MTIP)	PF3D7_1246400.e1s1	IMRAS-005	NP	Day 0	0.0980150808102618
PF3D7_1246400	myosin light chain 1,myosin A tail domain interacting protein (MTIP)	PF3D7_1246400.e1s1	IMRAS-021	NP	Day 0	2.59212119757139
PF3D7_1246400	myosin light chain 1,myosin A tail domain interacting protein (MTIP)	PF3D7_1246400.e1s1	IMRAS-021	NP	Day 140	2.13341638864537
PF3D7_1246400	myosin light chain 1,myosin A tail domain interacting protein (MTIP)	PF3D7_1246400.e1s1	IMRAS-033	NP	Day 140	0.578866849625918
PF3D7_1246400	myosin light chain 1,myosin A tail domain interacting protein (MTIP)	PF3D7_1246400.e1s1	IMRAS-033	NP	Day 0	0.760582075313284
PF3D7_1246400	myosin light chain 1,myosin A tail domain interacting protein (MTIP)	PF3D7_1246400.e1s1	IMRAS-039	P	Day 0	0.0953810609216976
PF3D7_1246400	myosin light chain 1,myosin A tail domain interacting protein (MTIP)	PF3D7_1246400.e1s1	IMRAS-039	P	Day 140	-0.0240819839890474
PF3D7_1246400	myosin light chain 1,myosin A tail domain interacting protein (MTIP)	PF3D7_1246400.e1s1	IMRAS-045	P	Day 140	0.609523209058233
PF3D7_1246400	myosin light chain 1,myosin A tail domain interacting protein (MTIP)	PF3D7_1246400.e1s1	IMRAS-045	P	Day 0	0.397740364576361
PF3D7_1246400	myosin light chain 1,myosin A tail domain interacting protein (MTIP)	PF3D7_1246400.e1s1	IMRAS-049	Mock	Day 0	0.48249917484404
PF3D7_1246400	myosin light chain 1,myosin A tail domain interacting protein (MTIP)	PF3D7_1246400.e1s1	IMRAS-049	Mock	Day 140	0.371211212553918
PF3D7_1246400	myosin light chain 1,myosin A tail domain interacting protein (MTIP)	PF3D7_1246400.e1s1	IMRAS-054	Mock	Day 140	0.36752058799695
PF3D7_1246400	myosin light chain 1,myosin A tail domain interacting protein (MTIP)	PF3D7_1246400.e1s1	IMRAS-054	Mock	Day 0	0.585734043609126
PF3D7_1246400	myosin light chain 1,myosin A tail domain interacting protein (MTIP)	PF3D7_1246400.e1s1	IMRAS-057	P	Day 0	0.100285159890905
PF3D7_1246400	myosin light chain 1,myosin A tail domain interacting protein (MTIP)	PF3D7_1246400.e1s1	IMRAS-057	P	Day 140	0.265415809093161
PF3D7_1246400	myosin light chain 1,myosin A tail domain interacting protein (MTIP)	PF3D7_1246400.e1s1	IMRAS-060	P	Day 140	0.17371607445318
PF3D7_1246400	myosin light chain 1,myosin A tail domain interacting protein (MTIP)	PF3D7_1246400.e1s1	IMRAS-060	P	Day 0	0.246224785870618
PF3D7_1246400	myosin light chain 1,myosin A tail domain interacting protein (MTIP)	PF3D7_1246400.e1s1	IMRAS-061	NP	Day 0	0.283525067155935
PF3D7_1246400	myosin light chain 1,myosin A tail domain interacting protein (MTIP)	PF3D7_1246400.e1s1	IMRAS-061	NP	Day 140	0.381884003932461
PF3D7_1246400	myosin light chain 1,myosin A tail domain interacting protein (MTIP)	PF3D7_1246400.e1s1	IMRAS-062	Mock	Day 140	0.500349876184634
PF3D7_1246400	myosin light chain 1,myosin A tail domain interacting protein (MTIP)	PF3D7_1246400.e1s1	IMRAS-062	Mock	Day 0	0.504330451531544
PF3D7_1246400	myosin light chain 1,myosin A tail domain interacting protein (MTIP)	PF3D7_1246400.e1s1	IMRAS-071	NP	Day 0	0.450722663501757
PF3D7_1246400	myosin light chain 1,myosin A tail domain interacting protein (MTIP)	PF3D7_1246400.e1s1	IMRAS-071	NP	Day 140	0.350312395808764
PF3D7_1246400	myosin light chain 1,myosin A tail domain interacting protein (MTIP)	PF3D7_1246400.e1s1	IMRAS-078	P	Day 140	0.22623698868345
PF3D7_1246400	myosin light chain 1,myosin A tail domain interacting protein (MTIP)	PF3D7_1246400.e1s1	IMRAS-078	P	Day 0	0.187589845692068
PF3D7_1216500	male development gene 1 (MDV1)	PF3D7_1216500.e1s1	IMRAS-002	P	Day 0	-0.271285638908969
PF3D7_1216500	male development gene 1 (MDV1)	PF3D7_1216500.e1s1	IMRAS-002	P	Day 140	-0.0703504837055249
PF3D7_1216500	male development gene 1 (MDV1)	PF3D7_1216500.e1s1	IMRAS-005	NP	Day 140	1.87224250706405
PF3D7_1216500	male development gene 1 (MDV1)	PF3D7_1216500.e1s1	IMRAS-005	NP	Day 0	1.51488783671732
PF3D7_1216500	male development gene 1 (MDV1)	PF3D7_1216500.e1s1	IMRAS-021	NP	Day 0	0.378249502874629
PF3D7_1216500	male development gene 1 (MDV1)	PF3D7_1216500.e1s1	IMRAS-021	NP	Day 140	0.258068152940444
PF3D7_1216500	male development gene 1 (MDV1)	PF3D7_1216500.e1s1	IMRAS-033	NP	Day 140	0.733096047704555
PF3D7_1216500	male development gene 1 (MDV1)	PF3D7_1216500.e1s1	IMRAS-033	NP	Day 0	1.07636932888682
PF3D7_1216500	male development gene 1 (MDV1)	PF3D7_1216500.e1s1	IMRAS-039	P	Day 0	0.37929323722808
PF3D7_1216500	male development gene 1 (MDV1)	PF3D7_1216500.e1s1	IMRAS-039	P	Day 140	0.423514189981079
PF3D7_1216500	male development gene 1 (MDV1)	PF3D7_1216500.e1s1	IMRAS-045	P	Day 140	0.949145112947079
PF3D7_1216500	male development gene 1 (MDV1)	PF3D7_1216500.e1s1	IMRAS-045	P	Day 0	0.216315917707975
PF3D7_1216500	male development gene 1 (MDV1)	PF3D7_1216500.e1s1	IMRAS-049	Mock	Day 0	0.11525794219728
PF3D7_1216500	male development gene 1 (MDV1)	PF3D7_1216500.e1s1	IMRAS-049	Mock	Day 140	0.0180377202754549
PF3D7_1216500	male development gene 1 (MDV1)	PF3D7_1216500.e1s1	IMRAS-054	Mock	Day 140	0.25309790580867503
PF3D7_1216500	male development gene 1 (MDV1)	PF3D7_1216500.e1s1	IMRAS-054	Mock	Day 0	0.329032013512217
PF3D7_1216500	male development gene 1 (MDV1)	PF3D7_1216500.e1s1	IMRAS-057	P	Day 0	0.445958835194665
PF3D7_1216500	male development gene 1 (MDV1)	PF3D7_1216500.e1s1	IMRAS-057	P	Day 140	0.741527381682959
PF3D7_1216500	male development gene 1 (MDV1)	PF3D7_1216500.e1s1	IMRAS-060	P	Day 140	-0.0283324138326702
PF3D7_1216500	male development gene 1 (MDV1)	PF3D7_1216500.e1s1	IMRAS-060	P	Day 0	0.0287697633409287
PF3D7_1216500	male development gene 1 (MDV1)	PF3D7_1216500.e1s1	IMRAS-061	NP	Day 0	0.590579885561766
PF3D7_1216500	male development gene 1 (MDV1)	PF3D7_1216500.e1s1	IMRAS-061	NP	Day 140	0.798779449431887
PF3D7_1216500	male development gene 1 (MDV1)	PF3D7_1216500.e1s1	IMRAS-062	Mock	Day 140	0.378565945447003
PF3D7_1216500	male development gene 1 (MDV1)	PF3D7_1216500.e1s1	IMRAS-062	Mock	Day 0	0.416010648544757
PF3D7_1216500	male development gene 1 (MDV1)	PF3D7_1216500.e1s1	IMRAS-071	NP	Day 0	0.706258503088682
PF3D7_1216500	male development gene 1 (MDV1)	PF3D7_1216500.e1s1	IMRAS-071	NP	Day 140	0.436482877098856
PF3D7_1216500	male development gene 1 (MDV1)	PF3D7_1216500.e1s1	IMRAS-078	P	Day 140	0.909114449172577
PF3D7_1216500	male development gene 1 (MDV1)	PF3D7_1216500.e1s1	IMRAS-078	P	Day 0	0.747136685669592
PF3D7_1368100	proteasome regulatory subunit, putative	PF3D7_1368100.e2s1	IMRAS-002	P	Day 0	0.199720672515102
PF3D7_1368100	proteasome regulatory subunit, putative	PF3D7_1368100.e2s1	IMRAS-002	P	Day 140	0.364508456486062
PF3D7_1368100	proteasome regulatory subunit, putative	PF3D7_1368100.e2s1	IMRAS-005	NP	Day 140	-0.283263109330072
PF3D7_1368100	proteasome regulatory subunit, putative	PF3D7_1368100.e2s1	IMRAS-005	NP	Day 0	-0.404852591367217
PF3D7_1368100	proteasome regulatory subunit, putative	PF3D7_1368100.e2s1	IMRAS-021	NP	Day 0	0.0955852590916511
PF3D7_1368100	proteasome regulatory subunit, putative	PF3D7_1368100.e2s1	IMRAS-021	NP	Day 140	0.0245780227206644
PF3D7_1368100	proteasome regulatory subunit, putative	PF3D7_1368100.e2s1	IMRAS-033	NP	Day 140	0.0552824355011907
PF3D7_1368100	proteasome regulatory subunit, putative	PF3D7_1368100.e2s1	IMRAS-033	NP	Day 0	0.195464385989
PF3D7_1368100	proteasome regulatory subunit, putative	PF3D7_1368100.e2s1	IMRAS-039	P	Day 0	1.16637428624047
PF3D7_1368100	proteasome regulatory subunit, putative	PF3D7_1368100.e2s1	IMRAS-039	P	Day 140	1.12849724919531
PF3D7_1368100	proteasome regulatory subunit, putative	PF3D7_1368100.e2s1	IMRAS-045	P	Day 140	0.304915592462009
PF3D7_1368100	proteasome regulatory subunit, putative	PF3D7_1368100.e2s1	IMRAS-045	P	Day 0	-0.0163910899318331
PF3D7_1368100	proteasome regulatory subunit, putative	PF3D7_1368100.e2s1	IMRAS-049	Mock	Day 0	0.17294529237793
PF3D7_1368100	proteasome regulatory subunit, putative	PF3D7_1368100.e2s1	IMRAS-049	Mock	Day 140	0.0348946392878169
PF3D7_1368100	proteasome regulatory subunit, putative	PF3D7_1368100.e2s1	IMRAS-054	Mock	Day 140	-0.164304280183627
PF3D7_1368100	proteasome regulatory subunit, putative	PF3D7_1368100.e2s1	IMRAS-054	Mock	Day 0	-0.326982111148993
PF3D7_1368100	proteasome regulatory subunit, putative	PF3D7_1368100.e2s1	IMRAS-057	P	Day 0	-0.313518739448828
PF3D7_1368100	proteasome regulatory subunit, putative	PF3D7_1368100.e2s1	IMRAS-057	P	Day 140	0.0505479927909338
PF3D7_1368100	proteasome regulatory subunit, putative	PF3D7_1368100.e2s1	IMRAS-060	P	Day 140	-0.215360549416811
PF3D7_1368100	proteasome regulatory subunit, putative	PF3D7_1368100.e2s1	IMRAS-060	P	Day 0	-0.17515272019561
PF3D7_1368100	proteasome regulatory subunit, putative	PF3D7_1368100.e2s1	IMRAS-061	NP	Day 0	0.386618560120038
PF3D7_1368100	proteasome regulatory subunit, putative	PF3D7_1368100.e2s1	IMRAS-061	NP	Day 140	0.477506529415407
PF3D7_1368100	proteasome regulatory subunit, putative	PF3D7_1368100.e2s1	IMRAS-062	Mock	Day 140	0.734112490070334
PF3D7_1368100	proteasome regulatory subunit, putative	PF3D7_1368100.e2s1	IMRAS-062	Mock	Day 0	0.544210717404601
PF3D7_1368100	proteasome regulatory subunit, putative	PF3D7_1368100.e2s1	IMRAS-071	NP	Day 0	0.108929039305179
PF3D7_1368100	proteasome regulatory subunit, putative	PF3D7_1368100.e2s1	IMRAS-071	NP	Day 140	0.0634026038902995
PF3D7_1368100	proteasome regulatory subunit, putative	PF3D7_1368100.e2s1	IMRAS-078	P	Day 140	0.637487432822732
PF3D7_1368100	proteasome regulatory subunit, putative	PF3D7_1368100.e2s1	IMRAS-078	P	Day 0	0.321013742871404
PF3D7_1241700	replication factor C subunit 4, putative	PF3D7_1241700.e2s1	IMRAS-002	P	Day 0	-0.375394042249708
PF3D7_1241700	replication factor C subunit 4, putative	PF3D7_1241700.e2s1	IMRAS-002	P	Day 140	-0.245069343489341
PF3D7_1241700	replication factor C subunit 4, putative	PF3D7_1241700.e2s1	IMRAS-005	NP	Day 140	-0.0971876922890118
PF3D7_1241700	replication factor C subunit 4, putative	PF3D7_1241700.e2s1	IMRAS-005	NP	Day 0	-0.127318615838307
PF3D7_1241700	replication factor C subunit 4, putative	PF3D7_1241700.e2s1	IMRAS-021	NP	Day 0	0.0514200481098612
PF3D7_1241700	replication factor C subunit 4, putative	PF3D7_1241700.e2s1	IMRAS-021	NP	Day 140	-0.0289327637751793
PF3D7_1241700	replication factor C subunit 4, putative	PF3D7_1241700.e2s1	IMRAS-033	NP	Day 140	-0.219889914133278
PF3D7_1241700	replication factor C subunit 4, putative	PF3D7_1241700.e2s1	IMRAS-033	NP	Day 0	-0.063437066215652
PF3D7_1241700	replication factor C subunit 4, putative	PF3D7_1241700.e2s1	IMRAS-039	P	Day 0	0.0354021051716042
PF3D7_1241700	replication factor C subunit 4, putative	PF3D7_1241700.e2s1	IMRAS-039	P	Day 140	0.0355853254749849
PF3D7_1241700	replication factor C subunit 4, putative	PF3D7_1241700.e2s1	IMRAS-045	P	Day 140	0.107769122284672
PF3D7_1241700	replication factor C subunit 4, putative	PF3D7_1241700.e2s1	IMRAS-045	P	Day 0	-0.127436894558517
PF3D7_1241700	replication factor C subunit 4, putative	PF3D7_1241700.e2s1	IMRAS-049	Mock	Day 0	0.277987442235387
PF3D7_1241700	replication factor C subunit 4, putative	PF3D7_1241700.e2s1	IMRAS-049	Mock	Day 140	0.108631843797193
PF3D7_1241700	replication factor C subunit 4, putative	PF3D7_1241700.e2s1	IMRAS-054	Mock	Day 140	0.139076982187467
PF3D7_1241700	replication factor C subunit 4, putative	PF3D7_1241700.e2s1	IMRAS-054	Mock	Day 0	-0.100970253101066
PF3D7_1241700	replication factor C subunit 4, putative	PF3D7_1241700.e2s1	IMRAS-057	P	Day 0	-0.00331121339041118
PF3D7_1241700	replication factor C subunit 4, putative	PF3D7_1241700.e2s1	IMRAS-057	P	Day 140	0.127912285343227
PF3D7_1241700	replication factor C subunit 4, putative	PF3D7_1241700.e2s1	IMRAS-060	P	Day 140	0.0109381491005536
PF3D7_1241700	replication factor C subunit 4, putative	PF3D7_1241700.e2s1	IMRAS-060	P	Day 0	0.0573703814215349
PF3D7_1241700	replication factor C subunit 4, putative	PF3D7_1241700.e2s1	IMRAS-061	NP	Day 0	-0.0502686358085942
PF3D7_1241700	replication factor C subunit 4, putative	PF3D7_1241700.e2s1	IMRAS-061	NP	Day 140	0.049859416919805
PF3D7_1241700	replication factor C subunit 4, putative	PF3D7_1241700.e2s1	IMRAS-062	Mock	Day 140	0.0313373308764664
PF3D7_1241700	replication factor C subunit 4, putative	PF3D7_1241700.e2s1	IMRAS-062	Mock	Day 0	0.0515657215396121
PF3D7_1241700	replication factor C subunit 4, putative	PF3D7_1241700.e2s1	IMRAS-071	NP	Day 0	0.16470780104139
PF3D7_1241700	replication factor C subunit 4, putative	PF3D7_1241700.e2s1	IMRAS-071	NP	Day 140	0.0928051988210381
PF3D7_1241700	replication factor C subunit 4, putative	PF3D7_1241700.e2s1	IMRAS-078	P	Day 140	0.0892834821116928
PF3D7_1241700	replication factor C subunit 4, putative	PF3D7_1241700.e2s1	IMRAS-078	P	Day 0	0.0957729592259255
PF3D7_1357000	elongation factor 1-alpha	PF3D7_1357000.e1s1	IMRAS-002	P	Day 0	-0.320037817267341
PF3D7_1357000	elongation factor 1-alpha	PF3D7_1357000.e1s1	IMRAS-002	P	Day 140	-0.225887930285721
PF3D7_1357000	elongation factor 1-alpha	PF3D7_1357000.e1s1	IMRAS-005	NP	Day 140	-0.0828552175583912
PF3D7_1357000	elongation factor 1-alpha	PF3D7_1357000.e1s1	IMRAS-005	NP	Day 0	-0.158569549822747
PF3D7_1357000	elongation factor 1-alpha	PF3D7_1357000.e1s1	IMRAS-021	NP	Day 0	0.0256994816948009
PF3D7_1357000	elongation factor 1-alpha	PF3D7_1357000.e1s1	IMRAS-021	NP	Day 140	-0.00717897578246252
PF3D7_1357000	elongation factor 1-alpha	PF3D7_1357000.e1s1	IMRAS-033	NP	Day 140	-0.221766387462059
PF3D7_1357000	elongation factor 1-alpha	PF3D7_1357000.e1s1	IMRAS-033	NP	Day 0	-0.161625764080565
PF3D7_1357000	elongation factor 1-alpha	PF3D7_1357000.e1s1	IMRAS-039	P	Day 0	-0.0491494037430957
PF3D7_1357000	elongation factor 1-alpha	PF3D7_1357000.e1s1	IMRAS-039	P	Day 140	-0.0743405944246742
PF3D7_1357000	elongation factor 1-alpha	PF3D7_1357000.e1s1	IMRAS-045	P	Day 140	0.0068172367412771
PF3D7_1357000	elongation factor 1-alpha	PF3D7_1357000.e1s1	IMRAS-045	P	Day 0	-0.236731913976195
PF3D7_1357000	elongation factor 1-alpha	PF3D7_1357000.e1s1	IMRAS-049	Mock	Day 0	0.0779343359661127
PF3D7_1357000	elongation factor 1-alpha	PF3D7_1357000.e1s1	IMRAS-049	Mock	Day 140	-0.0488919346291183
PF3D7_1357000	elongation factor 1-alpha	PF3D7_1357000.e1s1	IMRAS-054	Mock	Day 140	0.0731555892417628
PF3D7_1357000	elongation factor 1-alpha	PF3D7_1357000.e1s1	IMRAS-054	Mock	Day 0	-0.205411865451044
PF3D7_1357000	elongation factor 1-alpha	PF3D7_1357000.e1s1	IMRAS-057	P	Day 0	-0.0112892708139345
PF3D7_1357000	elongation factor 1-alpha	PF3D7_1357000.e1s1	IMRAS-057	P	Day 140	0.0722732215047461
PF3D7_1357000	elongation factor 1-alpha	PF3D7_1357000.e1s1	IMRAS-060	P	Day 140	0.399503437018206
PF3D7_1357000	elongation factor 1-alpha	PF3D7_1357000.e1s1	IMRAS-060	P	Day 0	0.313307612315016
PF3D7_1357000	elongation factor 1-alpha	PF3D7_1357000.e1s1	IMRAS-061	NP	Day 0	-0.0207856142563774
PF3D7_1357000	elongation factor 1-alpha	PF3D7_1357000.e1s1	IMRAS-061	NP	Day 140	0.100713325913848
PF3D7_1357000	elongation factor 1-alpha	PF3D7_1357000.e1s1	IMRAS-062	Mock	Day 140	-0.060233371425408
PF3D7_1357000	elongation factor 1-alpha	PF3D7_1357000.e1s1	IMRAS-062	Mock	Day 0	-0.0666500235041969
PF3D7_1357000	elongation factor 1-alpha	PF3D7_1357000.e1s1	IMRAS-071	NP	Day 0	0.143803401777095
PF3D7_1357000	elongation factor 1-alpha	PF3D7_1357000.e1s1	IMRAS-071	NP	Day 140	0.0660211899410559
PF3D7_1357000	elongation factor 1-alpha	PF3D7_1357000.e1s1	IMRAS-078	P	Day 140	-0.217974923978783
PF3D7_1357000	elongation factor 1-alpha	PF3D7_1357000.e1s1	IMRAS-078	P	Day 0	-0.159300160905186
PF3D7_1126000	threonyl-tRNA synthetase,Threonine--tRNA ligase (ThrRS)	PF3D7_1126000.e1s1	IMRAS-002	P	Day 0	-0.582128050920257
PF3D7_1126000	threonyl-tRNA synthetase,Threonine--tRNA ligase (ThrRS)	PF3D7_1126000.e1s1	IMRAS-002	P	Day 140	-0.407428346446816
PF3D7_1126000	threonyl-tRNA synthetase,Threonine--tRNA ligase (ThrRS)	PF3D7_1126000.e1s1	IMRAS-005	NP	Day 140	-0.221671397843705
PF3D7_1126000	threonyl-tRNA synthetase,Threonine--tRNA ligase (ThrRS)	PF3D7_1126000.e1s1	IMRAS-005	NP	Day 0	-0.305316917816302
PF3D7_1126000	threonyl-tRNA synthetase,Threonine--tRNA ligase (ThrRS)	PF3D7_1126000.e1s1	IMRAS-021	NP	Day 0	-0.0442093482601358
PF3D7_1126000	threonyl-tRNA synthetase,Threonine--tRNA ligase (ThrRS)	PF3D7_1126000.e1s1	IMRAS-021	NP	Day 140	-0.120581666112127
PF3D7_1126000	threonyl-tRNA synthetase,Threonine--tRNA ligase (ThrRS)	PF3D7_1126000.e1s1	IMRAS-033	NP	Day 140	-0.222392421336448
PF3D7_1126000	threonyl-tRNA synthetase,Threonine--tRNA ligase (ThrRS)	PF3D7_1126000.e1s1	IMRAS-033	NP	Day 0	-0.22747831137519
PF3D7_1126000	threonyl-tRNA synthetase,Threonine--tRNA ligase (ThrRS)	PF3D7_1126000.e1s1	IMRAS-039	P	Day 0	-0.0528438873008383
PF3D7_1126000	threonyl-tRNA synthetase,Threonine--tRNA ligase (ThrRS)	PF3D7_1126000.e1s1	IMRAS-039	P	Day 140	-0.146435739885053
PF3D7_1126000	threonyl-tRNA synthetase,Threonine--tRNA ligase (ThrRS)	PF3D7_1126000.e1s1	IMRAS-045	P	Day 140	0.204342381979727
PF3D7_1126000	threonyl-tRNA synthetase,Threonine--tRNA ligase (ThrRS)	PF3D7_1126000.e1s1	IMRAS-045	P	Day 0	-0.350416373905462
PF3D7_1126000	threonyl-tRNA synthetase,Threonine--tRNA ligase (ThrRS)	PF3D7_1126000.e1s1	IMRAS-049	Mock	Day 0	0.129542168203526
PF3D7_1126000	threonyl-tRNA synthetase,Threonine--tRNA ligase (ThrRS)	PF3D7_1126000.e1s1	IMRAS-049	Mock	Day 140	0.00734023583950538
PF3D7_1126000	threonyl-tRNA synthetase,Threonine--tRNA ligase (ThrRS)	PF3D7_1126000.e1s1	IMRAS-054	Mock	Day 140	-0.052618641926065
PF3D7_1126000	threonyl-tRNA synthetase,Threonine--tRNA ligase (ThrRS)	PF3D7_1126000.e1s1	IMRAS-054	Mock	Day 0	-0.43572395008373
PF3D7_1126000	threonyl-tRNA synthetase,Threonine--tRNA ligase (ThrRS)	PF3D7_1126000.e1s1	IMRAS-057	P	Day 0	0.127486444156554
PF3D7_1126000	threonyl-tRNA synthetase,Threonine--tRNA ligase (ThrRS)	PF3D7_1126000.e1s1	IMRAS-057	P	Day 140	0.551859266211769
PF3D7_1126000	threonyl-tRNA synthetase,Threonine--tRNA ligase (ThrRS)	PF3D7_1126000.e1s1	IMRAS-060	P	Day 140	-0.0291620257249328
PF3D7_1126000	threonyl-tRNA synthetase,Threonine--tRNA ligase (ThrRS)	PF3D7_1126000.e1s1	IMRAS-060	P	Day 0	-0.0119180726729198
PF3D7_1126000	threonyl-tRNA synthetase,Threonine--tRNA ligase (ThrRS)	PF3D7_1126000.e1s1	IMRAS-061	NP	Day 0	2.13454440053988
PF3D7_1126000	threonyl-tRNA synthetase,Threonine--tRNA ligase (ThrRS)	PF3D7_1126000.e1s1	IMRAS-061	NP	Day 140	2.31243487729374
PF3D7_1126000	threonyl-tRNA synthetase,Threonine--tRNA ligase (ThrRS)	PF3D7_1126000.e1s1	IMRAS-062	Mock	Day 140	0.173584207659372
PF3D7_1126000	threonyl-tRNA synthetase,Threonine--tRNA ligase (ThrRS)	PF3D7_1126000.e1s1	IMRAS-062	Mock	Day 0	0.0326820089932518
PF3D7_1126000	threonyl-tRNA synthetase,Threonine--tRNA ligase (ThrRS)	PF3D7_1126000.e1s1	IMRAS-071	NP	Day 0	0.156508856337704
PF3D7_1126000	threonyl-tRNA synthetase,Threonine--tRNA ligase (ThrRS)	PF3D7_1126000.e1s1	IMRAS-071	NP	Day 140	0.0446432004835327
PF3D7_1126000	threonyl-tRNA synthetase,Threonine--tRNA ligase (ThrRS)	PF3D7_1126000.e1s1	IMRAS-078	P	Day 140	0.0953198718423618
PF3D7_1126000	threonyl-tRNA synthetase,Threonine--tRNA ligase (ThrRS)	PF3D7_1126000.e1s1	IMRAS-078	P	Day 0	0.0836042858942321
PF3D7_0315100	translation initiation factor 4E (eIF4E)	PF3D7_0315100.e1s1	IMRAS-002	P	Day 0	-0.364395043300449
PF3D7_0315100	translation initiation factor 4E (eIF4E)	PF3D7_0315100.e1s1	IMRAS-002	P	Day 140	-0.186506712311756
PF3D7_0315100	translation initiation factor 4E (eIF4E)	PF3D7_0315100.e1s1	IMRAS-005	NP	Day 140	-0.385094762741778
PF3D7_0315100	translation initiation factor 4E (eIF4E)	PF3D7_0315100.e1s1	IMRAS-005	NP	Day 0	-0.444959352322572
PF3D7_0315100	translation initiation factor 4E (eIF4E)	PF3D7_0315100.e1s1	IMRAS-021	NP	Day 0	-0.100792876626505
PF3D7_0315100	translation initiation factor 4E (eIF4E)	PF3D7_0315100.e1s1	IMRAS-021	NP	Day 140	-0.191150668334773
PF3D7_0315100	translation initiation factor 4E (eIF4E)	PF3D7_0315100.e1s1	IMRAS-033	NP	Day 140	-0.132574159087978
PF3D7_0315100	translation initiation factor 4E (eIF4E)	PF3D7_0315100.e1s1	IMRAS-033	NP	Day 0	-0.00848713729008388
PF3D7_0315100	translation initiation factor 4E (eIF4E)	PF3D7_0315100.e1s1	IMRAS-039	P	Day 0	1.83067667568985
PF3D7_0315100	translation initiation factor 4E (eIF4E)	PF3D7_0315100.e1s1	IMRAS-039	P	Day 140	1.91732442844833
PF3D7_0315100	translation initiation factor 4E (eIF4E)	PF3D7_0315100.e1s1	IMRAS-045	P	Day 140	-0.0429134264083242
PF3D7_0315100	translation initiation factor 4E (eIF4E)	PF3D7_0315100.e1s1	IMRAS-045	P	Day 0	-0.206243954099582
PF3D7_0315100	translation initiation factor 4E (eIF4E)	PF3D7_0315100.e1s1	IMRAS-049	Mock	Day 0	0.302989979411967
PF3D7_0315100	translation initiation factor 4E (eIF4E)	PF3D7_0315100.e1s1	IMRAS-049	Mock	Day 140	0.133440404848997
PF3D7_0315100	translation initiation factor 4E (eIF4E)	PF3D7_0315100.e1s1	IMRAS-054	Mock	Day 140	0.0885970196139674
PF3D7_0315100	translation initiation factor 4E (eIF4E)	PF3D7_0315100.e1s1	IMRAS-054	Mock	Day 0	0.398976133857762
PF3D7_0315100	translation initiation factor 4E (eIF4E)	PF3D7_0315100.e1s1	IMRAS-057	P	Day 0	-0.444665413134647
PF3D7_0315100	translation initiation factor 4E (eIF4E)	PF3D7_0315100.e1s1	IMRAS-057	P	Day 140	-0.303388338259971
PF3D7_0315100	translation initiation factor 4E (eIF4E)	PF3D7_0315100.e1s1	IMRAS-060	P	Day 140	-0.29443876952296
PF3D7_0315100	translation initiation factor 4E (eIF4E)	PF3D7_0315100.e1s1	IMRAS-060	P	Day 0	-0.228818690495881
PF3D7_0315100	translation initiation factor 4E (eIF4E)	PF3D7_0315100.e1s1	IMRAS-061	NP	Day 0	-0.289159103786785
PF3D7_0315100	translation initiation factor 4E (eIF4E)	PF3D7_0315100.e1s1	IMRAS-061	NP	Day 140	-0.120616336596724
PF3D7_0315100	translation initiation factor 4E (eIF4E)	PF3D7_0315100.e1s1	IMRAS-062	Mock	Day 140	-0.204486965265524
PF3D7_0315100	translation initiation factor 4E (eIF4E)	PF3D7_0315100.e1s1	IMRAS-062	Mock	Day 0	-0.224661284762686
PF3D7_0315100	translation initiation factor 4E (eIF4E)	PF3D7_0315100.e1s1	IMRAS-071	NP	Day 0	-0.12396052732066
PF3D7_0315100	translation initiation factor 4E (eIF4E)	PF3D7_0315100.e1s1	IMRAS-071	NP	Day 140	-0.103758473764682
PF3D7_0315100	translation initiation factor 4E (eIF4E)	PF3D7_0315100.e1s1	IMRAS-078	P	Day 140	-0.240605898478352
PF3D7_0315100	translation initiation factor 4E (eIF4E)	PF3D7_0315100.e1s1	IMRAS-078	P	Day 0	-0.149128355847894
PF3D7_1037600	DNA repair helicase rad25, putative	PF3D7_1037600.e2s1	IMRAS-002	P	Day 0	1.7132229550949
PF3D7_1037600	DNA repair helicase rad25, putative	PF3D7_1037600.e2s1	IMRAS-002	P	Day 140	2.32417636245084
PF3D7_1037600	DNA repair helicase rad25, putative	PF3D7_1037600.e2s1	IMRAS-005	NP	Day 140	0.770140396141214
PF3D7_1037600	DNA repair helicase rad25, putative	PF3D7_1037600.e2s1	IMRAS-005	NP	Day 0	0.585748710630533
PF3D7_1037600	DNA repair helicase rad25, putative	PF3D7_1037600.e2s1	IMRAS-021	NP	Day 0	0.011209620612707
PF3D7_1037600	DNA repair helicase rad25, putative	PF3D7_1037600.e2s1	IMRAS-021	NP	Day 140	-0.118188144134846
PF3D7_1037600	DNA repair helicase rad25, putative	PF3D7_1037600.e2s1	IMRAS-033	NP	Day 140	-0.082841068937654
PF3D7_1037600	DNA repair helicase rad25, putative	PF3D7_1037600.e2s1	IMRAS-033	NP	Day 0	-0.0938232595062569
PF3D7_1037600	DNA repair helicase rad25, putative	PF3D7_1037600.e2s1	IMRAS-039	P	Day 0	-0.0831230913152972
PF3D7_1037600	DNA repair helicase rad25, putative	PF3D7_1037600.e2s1	IMRAS-039	P	Day 140	-0.260606759804364
PF3D7_1037600	DNA repair helicase rad25, putative	PF3D7_1037600.e2s1	IMRAS-045	P	Day 140	0.569217086520474
PF3D7_1037600	DNA repair helicase rad25, putative	PF3D7_1037600.e2s1	IMRAS-045	P	Day 0	0.328397467474948
PF3D7_1037600	DNA repair helicase rad25, putative	PF3D7_1037600.e2s1	IMRAS-049	Mock	Day 0	0.110944949326196
PF3D7_1037600	DNA repair helicase rad25, putative	PF3D7_1037600.e2s1	IMRAS-049	Mock	Day 140	-0.062658699669349
PF3D7_1037600	DNA repair helicase rad25, putative	PF3D7_1037600.e2s1	IMRAS-054	Mock	Day 140	0.385738867288426
PF3D7_1037600	DNA repair helicase rad25, putative	PF3D7_1037600.e2s1	IMRAS-054	Mock	Day 0	0.835376370254384
PF3D7_1037600	DNA repair helicase rad25, putative	PF3D7_1037600.e2s1	IMRAS-057	P	Day 0	1.89088241188449
PF3D7_1037600	DNA repair helicase rad25, putative	PF3D7_1037600.e2s1	IMRAS-057	P	Day 140	1.95519174938296
PF3D7_1037600	DNA repair helicase rad25, putative	PF3D7_1037600.e2s1	IMRAS-060	P	Day 140	0.931724475667389
PF3D7_1037600	DNA repair helicase rad25, putative	PF3D7_1037600.e2s1	IMRAS-060	P	Day 0	1.11538276620769
PF3D7_1037600	DNA repair helicase rad25, putative	PF3D7_1037600.e2s1	IMRAS-061	NP	Day 0	2.18354894327619
PF3D7_1037600	DNA repair helicase rad25, putative	PF3D7_1037600.e2s1	IMRAS-061	NP	Day 140	2.19920318931321
PF3D7_1037600	DNA repair helicase rad25, putative	PF3D7_1037600.e2s1	IMRAS-062	Mock	Day 140	0.318078998317766
PF3D7_1037600	DNA repair helicase rad25, putative	PF3D7_1037600.e2s1	IMRAS-062	Mock	Day 0	0.168629507022448
PF3D7_1037600	DNA repair helicase rad25, putative	PF3D7_1037600.e2s1	IMRAS-071	NP	Day 0	0.456385345330126
PF3D7_1037600	DNA repair helicase rad25, putative	PF3D7_1037600.e2s1	IMRAS-071	NP	Day 140	0.554310549367619
PF3D7_1037600	DNA repair helicase rad25, putative	PF3D7_1037600.e2s1	IMRAS-078	P	Day 140	0.299308940385796
PF3D7_1037600	DNA repair helicase rad25, putative	PF3D7_1037600.e2s1	IMRAS-078	P	Day 0	0.325883604173521
PF3D7_0302500	cytoadherence linked asexual protein 3.1 (CLAG3.1)	PF3D7_0302500.e1s1	IMRAS-002	P	Day 0	0.416455458989624
PF3D7_0302500	cytoadherence linked asexual protein 3.1 (CLAG3.1)	PF3D7_0302500.e1s1	IMRAS-002	P	Day 140	0.530007392415335
PF3D7_0302500	cytoadherence linked asexual protein 3.1 (CLAG3.1)	PF3D7_0302500.e1s1	IMRAS-005	NP	Day 140	0.0814175036963878
PF3D7_0302500	cytoadherence linked asexual protein 3.1 (CLAG3.1)	PF3D7_0302500.e1s1	IMRAS-005	NP	Day 0	-0.0390477683832078
PF3D7_0302500	cytoadherence linked asexual protein 3.1 (CLAG3.1)	PF3D7_0302500.e1s1	IMRAS-021	NP	Day 0	0.454487856257572
PF3D7_0302500	cytoadherence linked asexual protein 3.1 (CLAG3.1)	PF3D7_0302500.e1s1	IMRAS-021	NP	Day 140	0.383291915269893
PF3D7_0302500	cytoadherence linked asexual protein 3.1 (CLAG3.1)	PF3D7_0302500.e1s1	IMRAS-033	NP	Day 140	0.690496914893513
PF3D7_0302500	cytoadherence linked asexual protein 3.1 (CLAG3.1)	PF3D7_0302500.e1s1	IMRAS-033	NP	Day 0	0.904067757078346
PF3D7_0302500	cytoadherence linked asexual protein 3.1 (CLAG3.1)	PF3D7_0302500.e1s1	IMRAS-039	P	Day 0	0.111975389734095
PF3D7_0302500	cytoadherence linked asexual protein 3.1 (CLAG3.1)	PF3D7_0302500.e1s1	IMRAS-039	P	Day 140	0.198957109001014
PF3D7_0302500	cytoadherence linked asexual protein 3.1 (CLAG3.1)	PF3D7_0302500.e1s1	IMRAS-045	P	Day 140	1.26086175238854
PF3D7_0302500	cytoadherence linked asexual protein 3.1 (CLAG3.1)	PF3D7_0302500.e1s1	IMRAS-045	P	Day 0	1.00661200890595
PF3D7_0302500	cytoadherence linked asexual protein 3.1 (CLAG3.1)	PF3D7_0302500.e1s1	IMRAS-049	Mock	Day 0	0.369894099545212
PF3D7_0302500	cytoadherence linked asexual protein 3.1 (CLAG3.1)	PF3D7_0302500.e1s1	IMRAS-049	Mock	Day 140	0.218533726182768
PF3D7_0302500	cytoadherence linked asexual protein 3.1 (CLAG3.1)	PF3D7_0302500.e1s1	IMRAS-054	Mock	Day 140	1.98642026900286
PF3D7_0302500	cytoadherence linked asexual protein 3.1 (CLAG3.1)	PF3D7_0302500.e1s1	IMRAS-054	Mock	Day 0	2.55342617036875
PF3D7_0302500	cytoadherence linked asexual protein 3.1 (CLAG3.1)	PF3D7_0302500.e1s1	IMRAS-057	P	Day 0	0.467168232146697
PF3D7_0302500	cytoadherence linked asexual protein 3.1 (CLAG3.1)	PF3D7_0302500.e1s1	IMRAS-057	P	Day 140	0.580829546654314
PF3D7_0302500	cytoadherence linked asexual protein 3.1 (CLAG3.1)	PF3D7_0302500.e1s1	IMRAS-060	P	Day 140	3.44273875010447
PF3D7_0302500	cytoadherence linked asexual protein 3.1 (CLAG3.1)	PF3D7_0302500.e1s1	IMRAS-060	P	Day 0	3.41100306082057
PF3D7_0302500	cytoadherence linked asexual protein 3.1 (CLAG3.1)	PF3D7_0302500.e1s1	IMRAS-061	NP	Day 0	1.91913726283575
PF3D7_0302500	cytoadherence linked asexual protein 3.1 (CLAG3.1)	PF3D7_0302500.e1s1	IMRAS-061	NP	Day 140	1.84995905180713
PF3D7_0302500	cytoadherence linked asexual protein 3.1 (CLAG3.1)	PF3D7_0302500.e1s1	IMRAS-062	Mock	Day 140	0.600412305065769
PF3D7_0302500	cytoadherence linked asexual protein 3.1 (CLAG3.1)	PF3D7_0302500.e1s1	IMRAS-062	Mock	Day 0	0.50089954613127
PF3D7_0302500	cytoadherence linked asexual protein 3.1 (CLAG3.1)	PF3D7_0302500.e1s1	IMRAS-071	NP	Day 0	4.03166060750064
PF3D7_0302500	cytoadherence linked asexual protein 3.1 (CLAG3.1)	PF3D7_0302500.e1s1	IMRAS-071	NP	Day 140	3.76393192485366
PF3D7_0302500	cytoadherence linked asexual protein 3.1 (CLAG3.1)	PF3D7_0302500.e1s1	IMRAS-078	P	Day 140	-0.0806415193306194
PF3D7_0302500	cytoadherence linked asexual protein 3.1 (CLAG3.1)	PF3D7_0302500.e1s1	IMRAS-078	P	Day 0	-0.071837319654847
PF3D7_0110700	chromatin assembly factor 1 protein WD40 domain, putative	PF3D7_0110700.e1s1	IMRAS-002	P	Day 0	-0.474404048080872
PF3D7_0110700	chromatin assembly factor 1 protein WD40 domain, putative	PF3D7_0110700.e1s1	IMRAS-002	P	Day 140	-0.315734547668201
PF3D7_0110700	chromatin assembly factor 1 protein WD40 domain, putative	PF3D7_0110700.e1s1	IMRAS-005	NP	Day 140	-0.290491384733095
PF3D7_0110700	chromatin assembly factor 1 protein WD40 domain, putative	PF3D7_0110700.e1s1	IMRAS-005	NP	Day 0	-0.314087127444035
PF3D7_0110700	chromatin assembly factor 1 protein WD40 domain, putative	PF3D7_0110700.e1s1	IMRAS-021	NP	Day 0	-0.0492625759864218
PF3D7_0110700	chromatin assembly factor 1 protein WD40 domain, putative	PF3D7_0110700.e1s1	IMRAS-021	NP	Day 140	-0.135631823888435
PF3D7_0110700	chromatin assembly factor 1 protein WD40 domain, putative	PF3D7_0110700.e1s1	IMRAS-033	NP	Day 140	-0.183473432044146
PF3D7_0110700	chromatin assembly factor 1 protein WD40 domain, putative	PF3D7_0110700.e1s1	IMRAS-033	NP	Day 0	-0.262920574512339
PF3D7_0110700	chromatin assembly factor 1 protein WD40 domain, putative	PF3D7_0110700.e1s1	IMRAS-039	P	Day 0	-0.0910781057883128
PF3D7_0110700	chromatin assembly factor 1 protein WD40 domain, putative	PF3D7_0110700.e1s1	IMRAS-039	P	Day 140	-0.224687185549422
PF3D7_0110700	chromatin assembly factor 1 protein WD40 domain, putative	PF3D7_0110700.e1s1	IMRAS-045	P	Day 140	-0.0415940892876723
PF3D7_0110700	chromatin assembly factor 1 protein WD40 domain, putative	PF3D7_0110700.e1s1	IMRAS-045	P	Day 0	-0.343127719105444
PF3D7_0110700	chromatin assembly factor 1 protein WD40 domain, putative	PF3D7_0110700.e1s1	IMRAS-049	Mock	Day 0	0.0146965344823666
PF3D7_0110700	chromatin assembly factor 1 protein WD40 domain, putative	PF3D7_0110700.e1s1	IMRAS-049	Mock	Day 140	-0.14705088695972
PF3D7_0110700	chromatin assembly factor 1 protein WD40 domain, putative	PF3D7_0110700.e1s1	IMRAS-054	Mock	Day 140	-0.022561408069885
PF3D7_0110700	chromatin assembly factor 1 protein WD40 domain, putative	PF3D7_0110700.e1s1	IMRAS-054	Mock	Day 0	-0.3026390976008
PF3D7_0110700	chromatin assembly factor 1 protein WD40 domain, putative	PF3D7_0110700.e1s1	IMRAS-057	P	Day 0	-0.0680594815959914
PF3D7_0110700	chromatin assembly factor 1 protein WD40 domain, putative	PF3D7_0110700.e1s1	IMRAS-057	P	Day 140	-0.0340551943201657
PF3D7_0110700	chromatin assembly factor 1 protein WD40 domain, putative	PF3D7_0110700.e1s1	IMRAS-060	P	Day 140	-0.103664972539303
PF3D7_0110700	chromatin assembly factor 1 protein WD40 domain, putative	PF3D7_0110700.e1s1	IMRAS-060	P	Day 0	-0.094720118950983
PF3D7_0110700	chromatin assembly factor 1 protein WD40 domain, putative	PF3D7_0110700.e1s1	IMRAS-061	NP	Day 0	-0.224895878692228
PF3D7_0110700	chromatin assembly factor 1 protein WD40 domain, putative	PF3D7_0110700.e1s1	IMRAS-061	NP	Day 140	-0.141842003489183
PF3D7_0110700	chromatin assembly factor 1 protein WD40 domain, putative	PF3D7_0110700.e1s1	IMRAS-062	Mock	Day 140	-0.198773314071129
PF3D7_0110700	chromatin assembly factor 1 protein WD40 domain, putative	PF3D7_0110700.e1s1	IMRAS-062	Mock	Day 0	-0.15373111523763
PF3D7_0110700	chromatin assembly factor 1 protein WD40 domain, putative	PF3D7_0110700.e1s1	IMRAS-071	NP	Day 0	0.189646970732914
PF3D7_0110700	chromatin assembly factor 1 protein WD40 domain, putative	PF3D7_0110700.e1s1	IMRAS-071	NP	Day 140	0.116577094725177
PF3D7_0110700	chromatin assembly factor 1 protein WD40 domain, putative	PF3D7_0110700.e1s1	IMRAS-078	P	Day 140	-0.294834377941381
PF3D7_0110700	chromatin assembly factor 1 protein WD40 domain, putative	PF3D7_0110700.e1s1	IMRAS-078	P	Day 0	-0.185047930102836
PF3D7_1115300	cysteine proteinase falcipain 2b (FP2B)	PF3D7_1115300.e1s1	IMRAS-002	P	Day 0	0.836444600926001
PF3D7_1115300	cysteine proteinase falcipain 2b (FP2B)	PF3D7_1115300.e1s1	IMRAS-002	P	Day 140	1.14772964161314
PF3D7_1115300	cysteine proteinase falcipain 2b (FP2B)	PF3D7_1115300.e1s1	IMRAS-005	NP	Day 140	0.870181303471021
PF3D7_1115300	cysteine proteinase falcipain 2b (FP2B)	PF3D7_1115300.e1s1	IMRAS-005	NP	Day 0	1.00157177760692
PF3D7_1115300	cysteine proteinase falcipain 2b (FP2B)	PF3D7_1115300.e1s1	IMRAS-021	NP	Day 0	1.86751575075279
PF3D7_1115300	cysteine proteinase falcipain 2b (FP2B)	PF3D7_1115300.e1s1	IMRAS-021	NP	Day 140	1.85343401398919
PF3D7_1115300	cysteine proteinase falcipain 2b (FP2B)	PF3D7_1115300.e1s1	IMRAS-033	NP	Day 140	-0.0862557333504181
PF3D7_1115300	cysteine proteinase falcipain 2b (FP2B)	PF3D7_1115300.e1s1	IMRAS-033	NP	Day 0	0.067781833050093
PF3D7_1115300	cysteine proteinase falcipain 2b (FP2B)	PF3D7_1115300.e1s1	IMRAS-039	P	Day 0	-0.0337350643531327
PF3D7_1115300	cysteine proteinase falcipain 2b (FP2B)	PF3D7_1115300.e1s1	IMRAS-039	P	Day 140	-0.109282741467586
PF3D7_1115300	cysteine proteinase falcipain 2b (FP2B)	PF3D7_1115300.e1s1	IMRAS-045	P	Day 140	0.233333032723083
PF3D7_1115300	cysteine proteinase falcipain 2b (FP2B)	PF3D7_1115300.e1s1	IMRAS-045	P	Day 0	1.7937235444875e-4
PF3D7_1115300	cysteine proteinase falcipain 2b (FP2B)	PF3D7_1115300.e1s1	IMRAS-049	Mock	Day 0	0.0631272093294264
PF3D7_1115300	cysteine proteinase falcipain 2b (FP2B)	PF3D7_1115300.e1s1	IMRAS-049	Mock	Day 140	-0.0791468224579166
PF3D7_1115300	cysteine proteinase falcipain 2b (FP2B)	PF3D7_1115300.e1s1	IMRAS-054	Mock	Day 140	0.178923216504192
PF3D7_1115300	cysteine proteinase falcipain 2b (FP2B)	PF3D7_1115300.e1s1	IMRAS-054	Mock	Day 0	-0.142132077273967
PF3D7_1115300	cysteine proteinase falcipain 2b (FP2B)	PF3D7_1115300.e1s1	IMRAS-057	P	Day 0	0.207861352093492
PF3D7_1115300	cysteine proteinase falcipain 2b (FP2B)	PF3D7_1115300.e1s1	IMRAS-057	P	Day 140	0.274094570221648
PF3D7_1115300	cysteine proteinase falcipain 2b (FP2B)	PF3D7_1115300.e1s1	IMRAS-060	P	Day 140	0.918877596111786
PF3D7_1115300	cysteine proteinase falcipain 2b (FP2B)	PF3D7_1115300.e1s1	IMRAS-060	P	Day 0	0.832681771408597
PF3D7_1115300	cysteine proteinase falcipain 2b (FP2B)	PF3D7_1115300.e1s1	IMRAS-061	NP	Day 0	1.4479593101498
PF3D7_1115300	cysteine proteinase falcipain 2b (FP2B)	PF3D7_1115300.e1s1	IMRAS-061	NP	Day 140	1.57867883960343
PF3D7_1115300	cysteine proteinase falcipain 2b (FP2B)	PF3D7_1115300.e1s1	IMRAS-062	Mock	Day 140	0.221245134809557
PF3D7_1115300	cysteine proteinase falcipain 2b (FP2B)	PF3D7_1115300.e1s1	IMRAS-062	Mock	Day 0	0.199435553803623
PF3D7_1115300	cysteine proteinase falcipain 2b (FP2B)	PF3D7_1115300.e1s1	IMRAS-071	NP	Day 0	0.224456539737194
PF3D7_1115300	cysteine proteinase falcipain 2b (FP2B)	PF3D7_1115300.e1s1	IMRAS-071	NP	Day 140	0.168944268290474
PF3D7_1115300	cysteine proteinase falcipain 2b (FP2B)	PF3D7_1115300.e1s1	IMRAS-078	P	Day 140	-0.00120705183621439
PF3D7_1115300	cysteine proteinase falcipain 2b (FP2B)	PF3D7_1115300.e1s1	IMRAS-078	P	Day 0	0.0271645166870584
PF3D7_0102200	ring-infected erythrocyte surface antigen (RESA)	PF3D7_0102200.e2s2	IMRAS-002	P	Day 0	-0.228552653920437
PF3D7_0102200	ring-infected erythrocyte surface antigen (RESA)	PF3D7_0102200.e2s2	IMRAS-002	P	Day 140	-0.00271798532986622
PF3D7_0102200	ring-infected erythrocyte surface antigen (RESA)	PF3D7_0102200.e2s2	IMRAS-005	NP	Day 140	0.606793252570894
PF3D7_0102200	ring-infected erythrocyte surface antigen (RESA)	PF3D7_0102200.e2s2	IMRAS-005	NP	Day 0	0.584176290811779
PF3D7_0102200	ring-infected erythrocyte surface antigen (RESA)	PF3D7_0102200.e2s2	IMRAS-021	NP	Day 0	0.38538320791757
PF3D7_0102200	ring-infected erythrocyte surface antigen (RESA)	PF3D7_0102200.e2s2	IMRAS-021	NP	Day 140	0.484009641357963
PF3D7_0102200	ring-infected erythrocyte surface antigen (RESA)	PF3D7_0102200.e2s2	IMRAS-033	NP	Day 140	0.112501564854082
PF3D7_0102200	ring-infected erythrocyte surface antigen (RESA)	PF3D7_0102200.e2s2	IMRAS-033	NP	Day 0	0.0923343945101678
PF3D7_0102200	ring-infected erythrocyte surface antigen (RESA)	PF3D7_0102200.e2s2	IMRAS-039	P	Day 0	0.130662985947506
PF3D7_0102200	ring-infected erythrocyte surface antigen (RESA)	PF3D7_0102200.e2s2	IMRAS-039	P	Day 140	-0.0494112854901889
PF3D7_0102200	ring-infected erythrocyte surface antigen (RESA)	PF3D7_0102200.e2s2	IMRAS-045	P	Day 140	0.802098305916438
PF3D7_0102200	ring-infected erythrocyte surface antigen (RESA)	PF3D7_0102200.e2s2	IMRAS-045	P	Day 0	0.373612633165116
PF3D7_0102200	ring-infected erythrocyte surface antigen (RESA)	PF3D7_0102200.e2s2	IMRAS-049	Mock	Day 0	0.184849539882624
PF3D7_0102200	ring-infected erythrocyte surface antigen (RESA)	PF3D7_0102200.e2s2	IMRAS-049	Mock	Day 140	0.18354206905477
PF3D7_0102200	ring-infected erythrocyte surface antigen (RESA)	PF3D7_0102200.e2s2	IMRAS-054	Mock	Day 140	0.536426685569415
PF3D7_0102200	ring-infected erythrocyte surface antigen (RESA)	PF3D7_0102200.e2s2	IMRAS-054	Mock	Day 0	0.118019820026706
PF3D7_0102200	ring-infected erythrocyte surface antigen (RESA)	PF3D7_0102200.e2s2	IMRAS-057	P	Day 0	0.636295503382955
PF3D7_0102200	ring-infected erythrocyte surface antigen (RESA)	PF3D7_0102200.e2s2	IMRAS-057	P	Day 140	0.682120786933497
PF3D7_0102200	ring-infected erythrocyte surface antigen (RESA)	PF3D7_0102200.e2s2	IMRAS-060	P	Day 140	0.701066071788262
PF3D7_0102200	ring-infected erythrocyte surface antigen (RESA)	PF3D7_0102200.e2s2	IMRAS-060	P	Day 0	0.742602564888218
PF3D7_0102200	ring-infected erythrocyte surface antigen (RESA)	PF3D7_0102200.e2s2	IMRAS-061	NP	Day 0	0.82714079829446
PF3D7_0102200	ring-infected erythrocyte surface antigen (RESA)	PF3D7_0102200.e2s2	IMRAS-061	NP	Day 140	1.52343814814648
PF3D7_0102200	ring-infected erythrocyte surface antigen (RESA)	PF3D7_0102200.e2s2	IMRAS-062	Mock	Day 140	0.0349789694298668
PF3D7_0102200	ring-infected erythrocyte surface antigen (RESA)	PF3D7_0102200.e2s2	IMRAS-062	Mock	Day 0	0.023146646846449
PF3D7_0102200	ring-infected erythrocyte surface antigen (RESA)	PF3D7_0102200.e2s2	IMRAS-071	NP	Day 0	1.70290603755947
PF3D7_0102200	ring-infected erythrocyte surface antigen (RESA)	PF3D7_0102200.e2s2	IMRAS-071	NP	Day 140	1.1109525455313
PF3D7_0102200	ring-infected erythrocyte surface antigen (RESA)	PF3D7_0102200.e2s2	IMRAS-078	P	Day 140	-0.0772429428687538
PF3D7_0102200	ring-infected erythrocyte surface antigen (RESA)	PF3D7_0102200.e2s2	IMRAS-078	P	Day 0	-0.0432995641793497
PF3D7_1200300	rifin (RIF)	PF3D7_1200300.e2s1	IMRAS-002	P	Day 0	0.0220550417034975
PF3D7_1200300	rifin (RIF)	PF3D7_1200300.e2s1	IMRAS-002	P	Day 140	0.147729641613141
PF3D7_1200300	rifin (RIF)	PF3D7_1200300.e2s1	IMRAS-005	NP	Day 140	0.256649650553095
PF3D7_1200300	rifin (RIF)	PF3D7_1200300.e2s1	IMRAS-005	NP	Day 0	0.252513552167475
PF3D7_1200300	rifin (RIF)	PF3D7_1200300.e2s1	IMRAS-021	NP	Day 0	0.614181923265948
PF3D7_1200300	rifin (RIF)	PF3D7_1200300.e2s1	IMRAS-021	NP	Day 140	0.417514229571056
PF3D7_1200300	rifin (RIF)	PF3D7_1200300.e2s1	IMRAS-033	NP	Day 140	0.339001608246305
PF3D7_1200300	rifin (RIF)	PF3D7_1200300.e2s1	IMRAS-033	NP	Day 0	0.486314169690919
PF3D7_1200300	rifin (RIF)	PF3D7_1200300.e2s1	IMRAS-039	P	Day 0	0.224912024239721
PF3D7_1200300	rifin (RIF)	PF3D7_1200300.e2s1	IMRAS-039	P	Day 140	0.245454913169876
PF3D7_1200300	rifin (RIF)	PF3D7_1200300.e2s1	IMRAS-045	P	Day 140	2.08620616006699
PF3D7_1200300	rifin (RIF)	PF3D7_1200300.e2s1	IMRAS-045	P	Day 0	2.06239302448127
PF3D7_1200300	rifin (RIF)	PF3D7_1200300.e2s1	IMRAS-049	Mock	Day 0	2.86522795790278
PF3D7_1200300	rifin (RIF)	PF3D7_1200300.e2s1	IMRAS-049	Mock	Day 140	2.74301190017768
PF3D7_1200300	rifin (RIF)	PF3D7_1200300.e2s1	IMRAS-054	Mock	Day 140	0.324094670043543
PF3D7_1200300	rifin (RIF)	PF3D7_1200300.e2s1	IMRAS-054	Mock	Day 0	0.421557054819672
PF3D7_1200300	rifin (RIF)	PF3D7_1200300.e2s1	IMRAS-057	P	Day 0	1.59134271030932
PF3D7_1200300	rifin (RIF)	PF3D7_1200300.e2s1	IMRAS-057	P	Day 140	1.75997456335886
PF3D7_1200300	rifin (RIF)	PF3D7_1200300.e2s1	IMRAS-060	P	Day 140	2.53959688972904
PF3D7_1200300	rifin (RIF)	PF3D7_1200300.e2s1	IMRAS-060	P	Day 0	2.71307178479734
PF3D7_1200300	rifin (RIF)	PF3D7_1200300.e2s1	IMRAS-061	NP	Day 0	1.98048268915796
PF3D7_1200300	rifin (RIF)	PF3D7_1200300.e2s1	IMRAS-061	NP	Day 140	1.85972938871594
PF3D7_1200300	rifin (RIF)	PF3D7_1200300.e2s1	IMRAS-062	Mock	Day 140	1.20517335655887
PF3D7_1200300	rifin (RIF)	PF3D7_1200300.e2s1	IMRAS-062	Mock	Day 0	1.17982994281395
PF3D7_1200300	rifin (RIF)	PF3D7_1200300.e2s1	IMRAS-071	NP	Day 0	0.427847019621126
PF3D7_1200300	rifin (RIF)	PF3D7_1200300.e2s1	IMRAS-071	NP	Day 140	0.344572222291001
PF3D7_1200300	rifin (RIF)	PF3D7_1200300.e2s1	IMRAS-078	P	Day 140	1.14417927329267
PF3D7_1200300	rifin (RIF)	PF3D7_1200300.e2s1	IMRAS-078	P	Day 0	0.951983172628559
PF3D7_0524400	cytosolic preribosomal GTP-binding protein, putative	PF3D7_0524400.e1s1	IMRAS-002	P	Day 0	-0.339052195185987
PF3D7_0524400	cytosolic preribosomal GTP-binding protein, putative	PF3D7_0524400.e1s1	IMRAS-002	P	Day 140	-0.176827111834836
PF3D7_0524400	cytosolic preribosomal GTP-binding protein, putative	PF3D7_0524400.e1s1	IMRAS-005	NP	Day 140	0.184546104281916
PF3D7_0524400	cytosolic preribosomal GTP-binding protein, putative	PF3D7_0524400.e1s1	IMRAS-005	NP	Day 0	-0.252849497922167
PF3D7_0524400	cytosolic preribosomal GTP-binding protein, putative	PF3D7_0524400.e1s1	IMRAS-021	NP	Day 0	0.00683413103539365
PF3D7_0524400	cytosolic preribosomal GTP-binding protein, putative	PF3D7_0524400.e1s1	IMRAS-021	NP	Day 140	-0.0121700456721889
PF3D7_0524400	cytosolic preribosomal GTP-binding protein, putative	PF3D7_0524400.e1s1	IMRAS-033	NP	Day 140	-0.143796817840331
PF3D7_0524400	cytosolic preribosomal GTP-binding protein, putative	PF3D7_0524400.e1s1	IMRAS-033	NP	Day 0	0.015713112907255
PF3D7_0524400	cytosolic preribosomal GTP-binding protein, putative	PF3D7_0524400.e1s1	IMRAS-039	P	Day 0	-0.0539540797687739
PF3D7_0524400	cytosolic preribosomal GTP-binding protein, putative	PF3D7_0524400.e1s1	IMRAS-039	P	Day 140	-0.140176749413371
PF3D7_0524400	cytosolic preribosomal GTP-binding protein, putative	PF3D7_0524400.e1s1	IMRAS-045	P	Day 140	-0.0601755150293979
PF3D7_0524400	cytosolic preribosomal GTP-binding protein, putative	PF3D7_0524400.e1s1	IMRAS-045	P	Day 0	-0.199646880399523
PF3D7_0524400	cytosolic preribosomal GTP-binding protein, putative	PF3D7_0524400.e1s1	IMRAS-049	Mock	Day 0	0.234154261883985
PF3D7_0524400	cytosolic preribosomal GTP-binding protein, putative	PF3D7_0524400.e1s1	IMRAS-049	Mock	Day 140	0.100876626483865
PF3D7_0524400	cytosolic preribosomal GTP-binding protein, putative	PF3D7_0524400.e1s1	IMRAS-054	Mock	Day 140	0.0618697816952487
PF3D7_0524400	cytosolic preribosomal GTP-binding protein, putative	PF3D7_0524400.e1s1	IMRAS-054	Mock	Day 0	-0.268448527055368
PF3D7_0524400	cytosolic preribosomal GTP-binding protein, putative	PF3D7_0524400.e1s1	IMRAS-057	P	Day 0	0.0709876886639247
PF3D7_0524400	cytosolic preribosomal GTP-binding protein, putative	PF3D7_0524400.e1s1	IMRAS-057	P	Day 140	0.122796340120907
PF3D7_0524400	cytosolic preribosomal GTP-binding protein, putative	PF3D7_0524400.e1s1	IMRAS-060	P	Day 140	-0.079402862515531
PF3D7_0524400	cytosolic preribosomal GTP-binding protein, putative	PF3D7_0524400.e1s1	IMRAS-060	P	Day 0	-0.0563379841498133
PF3D7_0524400	cytosolic preribosomal GTP-binding protein, putative	PF3D7_0524400.e1s1	IMRAS-061	NP	Day 0	0.327047053383099
PF3D7_0524400	cytosolic preribosomal GTP-binding protein, putative	PF3D7_0524400.e1s1	IMRAS-061	NP	Day 140	0.313352622261645
PF3D7_0524400	cytosolic preribosomal GTP-binding protein, putative	PF3D7_0524400.e1s1	IMRAS-062	Mock	Day 140	1.34571011729496
PF3D7_0524400	cytosolic preribosomal GTP-binding protein, putative	PF3D7_0524400.e1s1	IMRAS-062	Mock	Day 0	0.954573894017082
PF3D7_0524400	cytosolic preribosomal GTP-binding protein, putative	PF3D7_0524400.e1s1	IMRAS-071	NP	Day 0	0.146671900538955
PF3D7_0524400	cytosolic preribosomal GTP-binding protein, putative	PF3D7_0524400.e1s1	IMRAS-071	NP	Day 140	0.12162050843315
PF3D7_0524400	cytosolic preribosomal GTP-binding protein, putative	PF3D7_0524400.e1s1	IMRAS-078	P	Day 140	3.79876833985579
PF3D7_0524400	cytosolic preribosomal GTP-binding protein, putative	PF3D7_0524400.e1s1	IMRAS-078	P	Day 0	3.54479923134411
PF3D7_0922200	S-adenosylmethionine synthetase (SAMS)	PF3D7_0922200.e1s1	IMRAS-002	P	Day 0	-0.0652913827591348
PF3D7_0922200	S-adenosylmethionine synthetase (SAMS)	PF3D7_0922200.e1s1	IMRAS-002	P	Day 140	0.112998385847913
PF3D7_0922200	S-adenosylmethionine synthetase (SAMS)	PF3D7_0922200.e1s1	IMRAS-005	NP	Day 140	-0.182635394972426
PF3D7_0922200	S-adenosylmethionine synthetase (SAMS)	PF3D7_0922200.e1s1	IMRAS-005	NP	Day 0	-0.250977083589396
PF3D7_0922200	S-adenosylmethionine synthetase (SAMS)	PF3D7_0922200.e1s1	IMRAS-021	NP	Day 0	0.656695930593076
PF3D7_0922200	S-adenosylmethionine synthetase (SAMS)	PF3D7_0922200.e1s1	IMRAS-021	NP	Day 140	0.607372686759112
PF3D7_0922200	S-adenosylmethionine synthetase (SAMS)	PF3D7_0922200.e1s1	IMRAS-033	NP	Day 140	-0.0238109612710673
PF3D7_0922200	S-adenosylmethionine synthetase (SAMS)	PF3D7_0922200.e1s1	IMRAS-033	NP	Day 0	0.00112897974440429
PF3D7_0922200	S-adenosylmethionine synthetase (SAMS)	PF3D7_0922200.e1s1	IMRAS-039	P	Day 0	0.136514393413698
PF3D7_0922200	S-adenosylmethionine synthetase (SAMS)	PF3D7_0922200.e1s1	IMRAS-039	P	Day 140	0.149086518697645
PF3D7_0922200	S-adenosylmethionine synthetase (SAMS)	PF3D7_0922200.e1s1	IMRAS-045	P	Day 140	-0.0297740364888472
PF3D7_0922200	S-adenosylmethionine synthetase (SAMS)	PF3D7_0922200.e1s1	IMRAS-045	P	Day 0	-0.194308882127675
PF3D7_0922200	S-adenosylmethionine synthetase (SAMS)	PF3D7_0922200.e1s1	IMRAS-049	Mock	Day 0	0.257755373550925
PF3D7_0922200	S-adenosylmethionine synthetase (SAMS)	PF3D7_0922200.e1s1	IMRAS-049	Mock	Day 140	0.0796804701010654
PF3D7_0922200	S-adenosylmethionine synthetase (SAMS)	PF3D7_0922200.e1s1	IMRAS-054	Mock	Day 140	0.00576095892984263
PF3D7_0922200	S-adenosylmethionine synthetase (SAMS)	PF3D7_0922200.e1s1	IMRAS-054	Mock	Day 0	-0.275537951841686
PF3D7_0922200	S-adenosylmethionine synthetase (SAMS)	PF3D7_0922200.e1s1	IMRAS-057	P	Day 0	-0.0026483624525433
PF3D7_0922200	S-adenosylmethionine synthetase (SAMS)	PF3D7_0922200.e1s1	IMRAS-057	P	Day 140	0.0726049136641294
PF3D7_0922200	S-adenosylmethionine synthetase (SAMS)	PF3D7_0922200.e1s1	IMRAS-060	P	Day 140	-0.14713094504385
PF3D7_0922200	S-adenosylmethionine synthetase (SAMS)	PF3D7_0922200.e1s1	IMRAS-060	P	Day 0	-0.170999749034848
PF3D7_0922200	S-adenosylmethionine synthetase (SAMS)	PF3D7_0922200.e1s1	IMRAS-061	NP	Day 0	-0.0457430370779459
PF3D7_0922200	S-adenosylmethionine synthetase (SAMS)	PF3D7_0922200.e1s1	IMRAS-061	NP	Day 140	-0.00399548452245746
PF3D7_0922200	S-adenosylmethionine synthetase (SAMS)	PF3D7_0922200.e1s1	IMRAS-062	Mock	Day 140	0.00929232576621608
PF3D7_0922200	S-adenosylmethionine synthetase (SAMS)	PF3D7_0922200.e1s1	IMRAS-062	Mock	Day 0	0.0212319882497134
PF3D7_0922200	S-adenosylmethionine synthetase (SAMS)	PF3D7_0922200.e1s1	IMRAS-071	NP	Day 0	0.633144537860748
PF3D7_0922200	S-adenosylmethionine synthetase (SAMS)	PF3D7_0922200.e1s1	IMRAS-071	NP	Day 140	0.50498644089908
PF3D7_0922200	S-adenosylmethionine synthetase (SAMS)	PF3D7_0922200.e1s1	IMRAS-078	P	Day 140	0.034573937217532
PF3D7_0922200	S-adenosylmethionine synthetase (SAMS)	PF3D7_0922200.e1s1	IMRAS-078	P	Day 0	0.00911178844155636
PF3D7_1463300	DNA polymerase alpha subunit, putative	PF3D7_1463300.e1s1	IMRAS-002	P	Day 0	0.243515790394786
PF3D7_1463300	DNA polymerase alpha subunit, putative	PF3D7_1463300.e1s1	IMRAS-002	P	Day 140	0.32788986524991
PF3D7_1463300	DNA polymerase alpha subunit, putative	PF3D7_1463300.e1s1	IMRAS-005	NP	Day 140	0.0701743398509045
PF3D7_1463300	DNA polymerase alpha subunit, putative	PF3D7_1463300.e1s1	IMRAS-005	NP	Day 0	0.0487001435166796
PF3D7_1463300	DNA polymerase alpha subunit, putative	PF3D7_1463300.e1s1	IMRAS-021	NP	Day 0	0.167478177573438
PF3D7_1463300	DNA polymerase alpha subunit, putative	PF3D7_1463300.e1s1	IMRAS-021	NP	Day 140	0.152994295848099
PF3D7_1463300	DNA polymerase alpha subunit, putative	PF3D7_1463300.e1s1	IMRAS-033	NP	Day 140	0.0117597134624745
PF3D7_1463300	DNA polymerase alpha subunit, putative	PF3D7_1463300.e1s1	IMRAS-033	NP	Day 0	0.108648099715149
PF3D7_1463300	DNA polymerase alpha subunit, putative	PF3D7_1463300.e1s1	IMRAS-039	P	Day 0	0.174612848286891
PF3D7_1463300	DNA polymerase alpha subunit, putative	PF3D7_1463300.e1s1	IMRAS-039	P	Day 140	0.0344000357677086
PF3D7_1463300	DNA polymerase alpha subunit, putative	PF3D7_1463300.e1s1	IMRAS-045	P	Day 140	0.232606234198448
PF3D7_1463300	DNA polymerase alpha subunit, putative	PF3D7_1463300.e1s1	IMRAS-045	P	Day 0	0.0601614771826817
PF3D7_1463300	DNA polymerase alpha subunit, putative	PF3D7_1463300.e1s1	IMRAS-049	Mock	Day 0	0.347664152161746
PF3D7_1463300	DNA polymerase alpha subunit, putative	PF3D7_1463300.e1s1	IMRAS-049	Mock	Day 140	0.15033502366485
PF3D7_1463300	DNA polymerase alpha subunit, putative	PF3D7_1463300.e1s1	IMRAS-054	Mock	Day 140	0.24075899142940901
PF3D7_1463300	DNA polymerase alpha subunit, putative	PF3D7_1463300.e1s1	IMRAS-054	Mock	Day 0	0.0553642121769382
PF3D7_1463300	DNA polymerase alpha subunit, putative	PF3D7_1463300.e1s1	IMRAS-057	P	Day 0	0.245732505169505
PF3D7_1463300	DNA polymerase alpha subunit, putative	PF3D7_1463300.e1s1	IMRAS-057	P	Day 140	0.287872900567196
PF3D7_1463300	DNA polymerase alpha subunit, putative	PF3D7_1463300.e1s1	IMRAS-060	P	Day 140	0.187350200186597
PF3D7_1463300	DNA polymerase alpha subunit, putative	PF3D7_1463300.e1s1	IMRAS-060	P	Day 0	0.167877172793453
PF3D7_1463300	DNA polymerase alpha subunit, putative	PF3D7_1463300.e1s1	IMRAS-061	NP	Day 0	0.269585876198061
PF3D7_1463300	DNA polymerase alpha subunit, putative	PF3D7_1463300.e1s1	IMRAS-061	NP	Day 140	0.344213585966406
PF3D7_1463300	DNA polymerase alpha subunit, putative	PF3D7_1463300.e1s1	IMRAS-062	Mock	Day 140	0.162529019150377
PF3D7_1463300	DNA polymerase alpha subunit, putative	PF3D7_1463300.e1s1	IMRAS-062	Mock	Day 0	0.159954225073536
PF3D7_1463300	DNA polymerase alpha subunit, putative	PF3D7_1463300.e1s1	IMRAS-071	NP	Day 0	0.829194609219673
PF3D7_1463300	DNA polymerase alpha subunit, putative	PF3D7_1463300.e1s1	IMRAS-071	NP	Day 140	0.705277149456146
PF3D7_1463300	DNA polymerase alpha subunit, putative	PF3D7_1463300.e1s1	IMRAS-078	P	Day 140	0.189323153935293
PF3D7_1463300	DNA polymerase alpha subunit, putative	PF3D7_1463300.e1s1	IMRAS-078	P	Day 0	0.1489529970851
PF3D7_1017000	DNA polymerase delta catalytic subunit	PF3D7_1017000.e1s2	IMRAS-002	P	Day 0	-0.14670621438178
PF3D7_1017000	DNA polymerase delta catalytic subunit	PF3D7_1017000.e1s2	IMRAS-002	P	Day 140	-0.0120760400281004
PF3D7_1017000	DNA polymerase delta catalytic subunit	PF3D7_1017000.e1s2	IMRAS-005	NP	Day 140	0.0996284823414211
PF3D7_1017000	DNA polymerase delta catalytic subunit	PF3D7_1017000.e1s2	IMRAS-005	NP	Day 0	0.0441322398349637
PF3D7_1017000	DNA polymerase delta catalytic subunit	PF3D7_1017000.e1s2	IMRAS-021	NP	Day 0	0.106077632909294
PF3D7_1017000	DNA polymerase delta catalytic subunit	PF3D7_1017000.e1s2	IMRAS-021	NP	Day 140	0.207442079870475
PF3D7_1017000	DNA polymerase delta catalytic subunit	PF3D7_1017000.e1s2	IMRAS-033	NP	Day 140	0.0181339287252342
PF3D7_1017000	DNA polymerase delta catalytic subunit	PF3D7_1017000.e1s2	IMRAS-033	NP	Day 0	0.0742272423152741
PF3D7_1017000	DNA polymerase delta catalytic subunit	PF3D7_1017000.e1s2	IMRAS-039	P	Day 0	0.122496457626559
PF3D7_1017000	DNA polymerase delta catalytic subunit	PF3D7_1017000.e1s2	IMRAS-039	P	Day 140	0.0414972107080214
PF3D7_1017000	DNA polymerase delta catalytic subunit	PF3D7_1017000.e1s2	IMRAS-045	P	Day 140	0.0982253496138021
PF3D7_1017000	DNA polymerase delta catalytic subunit	PF3D7_1017000.e1s2	IMRAS-045	P	Day 0	-0.0113277278599178
PF3D7_1017000	DNA polymerase delta catalytic subunit	PF3D7_1017000.e1s2	IMRAS-049	Mock	Day 0	0.517679664287666
PF3D7_1017000	DNA polymerase delta catalytic subunit	PF3D7_1017000.e1s2	IMRAS-049	Mock	Day 140	0.344029474996425
PF3D7_1017000	DNA polymerase delta catalytic subunit	PF3D7_1017000.e1s2	IMRAS-054	Mock	Day 140	0.236463122128578
PF3D7_1017000	DNA polymerase delta catalytic subunit	PF3D7_1017000.e1s2	IMRAS-054	Mock	Day 0	-0.0664047511107206
PF3D7_1017000	DNA polymerase delta catalytic subunit	PF3D7_1017000.e1s2	IMRAS-057	P	Day 0	0.354240791227673
PF3D7_1017000	DNA polymerase delta catalytic subunit	PF3D7_1017000.e1s2	IMRAS-057	P	Day 140	0.412069982742775
PF3D7_1017000	DNA polymerase delta catalytic subunit	PF3D7_1017000.e1s2	IMRAS-060	P	Day 140	0.271616584438481
PF3D7_1017000	DNA polymerase delta catalytic subunit	PF3D7_1017000.e1s2	IMRAS-060	P	Day 0	0.24794905408219
PF3D7_1017000	DNA polymerase delta catalytic subunit	PF3D7_1017000.e1s2	IMRAS-061	NP	Day 0	0.163588201545299
PF3D7_1017000	DNA polymerase delta catalytic subunit	PF3D7_1017000.e1s2	IMRAS-061	NP	Day 140	0.264363928825942
PF3D7_1017000	DNA polymerase delta catalytic subunit	PF3D7_1017000.e1s2	IMRAS-062	Mock	Day 140	0.120872035022114
PF3D7_1017000	DNA polymerase delta catalytic subunit	PF3D7_1017000.e1s2	IMRAS-062	Mock	Day 0	0.130061850762962
PF3D7_1017000	DNA polymerase delta catalytic subunit	PF3D7_1017000.e1s2	IMRAS-071	NP	Day 0	0.39015164693004
PF3D7_1017000	DNA polymerase delta catalytic subunit	PF3D7_1017000.e1s2	IMRAS-071	NP	Day 140	0.322840840077301
PF3D7_1017000	DNA polymerase delta catalytic subunit	PF3D7_1017000.e1s2	IMRAS-078	P	Day 140	0.0203678537576675
PF3D7_1017000	DNA polymerase delta catalytic subunit	PF3D7_1017000.e1s2	IMRAS-078	P	Day 0	0.03684957011696
PF3D7_1308400	conserved Plasmodium protein, unknown function	PF3D7_1308400.e3s1	IMRAS-002	P	Day 0	-0.22081700514083
PF3D7_1308400	conserved Plasmodium protein, unknown function	PF3D7_1308400.e3s1	IMRAS-002	P	Day 140	-0.0581826153362162
PF3D7_1308400	conserved Plasmodium protein, unknown function	PF3D7_1308400.e3s1	IMRAS-005	NP	Day 140	0.216419805764563
PF3D7_1308400	conserved Plasmodium protein, unknown function	PF3D7_1308400.e3s1	IMRAS-005	NP	Day 0	0.137146325601927
PF3D7_1308400	conserved Plasmodium protein, unknown function	PF3D7_1308400.e3s1	IMRAS-021	NP	Day 0	0.0500030942808909
PF3D7_1308400	conserved Plasmodium protein, unknown function	PF3D7_1308400.e3s1	IMRAS-021	NP	Day 140	-0.089185297866139407
PF3D7_1308400	conserved Plasmodium protein, unknown function	PF3D7_1308400.e3s1	IMRAS-033	NP	Day 140	-0.0292777925222456
PF3D7_1308400	conserved Plasmodium protein, unknown function	PF3D7_1308400.e3s1	IMRAS-033	NP	Day 0	-0.0028228385301734
PF3D7_1308400	conserved Plasmodium protein, unknown function	PF3D7_1308400.e3s1	IMRAS-039	P	Day 0	-0.0759632997424298
PF3D7_1308400	conserved Plasmodium protein, unknown function	PF3D7_1308400.e3s1	IMRAS-039	P	Day 140	-0.140622920760947
PF3D7_1308400	conserved Plasmodium protein, unknown function	PF3D7_1308400.e3s1	IMRAS-045	P	Day 140	0.0346027097227015
PF3D7_1308400	conserved Plasmodium protein, unknown function	PF3D7_1308400.e3s1	IMRAS-045	P	Day 0	-0.256707683668125
PF3D7_1308400	conserved Plasmodium protein, unknown function	PF3D7_1308400.e3s1	IMRAS-049	Mock	Day 0	1.19121906475835
PF3D7_1308400	conserved Plasmodium protein, unknown function	PF3D7_1308400.e3s1	IMRAS-049	Mock	Day 140	1.14945074840524
PF3D7_1308400	conserved Plasmodium protein, unknown function	PF3D7_1308400.e3s1	IMRAS-054	Mock	Day 140	0.175436639531496
PF3D7_1308400	conserved Plasmodium protein, unknown function	PF3D7_1308400.e3s1	IMRAS-054	Mock	Day 0	-0.149349176070979
PF3D7_1308400	conserved Plasmodium protein, unknown function	PF3D7_1308400.e3s1	IMRAS-057	P	Day 0	0.621752945799074
PF3D7_1308400	conserved Plasmodium protein, unknown function	PF3D7_1308400.e3s1	IMRAS-057	P	Day 140	0.703267458390343
PF3D7_1308400	conserved Plasmodium protein, unknown function	PF3D7_1308400.e3s1	IMRAS-060	P	Day 140	0.267906554234994
PF3D7_1308400	conserved Plasmodium protein, unknown function	PF3D7_1308400.e3s1	IMRAS-060	P	Day 0	0.205986957671213
PF3D7_1308400	conserved Plasmodium protein, unknown function	PF3D7_1308400.e3s1	IMRAS-061	NP	Day 0	1.28224004432145
PF3D7_1308400	conserved Plasmodium protein, unknown function	PF3D7_1308400.e3s1	IMRAS-061	NP	Day 140	1.45106464301908
PF3D7_1308400	conserved Plasmodium protein, unknown function	PF3D7_1308400.e3s1	IMRAS-062	Mock	Day 140	0.819641305627369
PF3D7_1308400	conserved Plasmodium protein, unknown function	PF3D7_1308400.e3s1	IMRAS-062	Mock	Day 0	0.757047566379825
PF3D7_1308400	conserved Plasmodium protein, unknown function	PF3D7_1308400.e3s1	IMRAS-071	NP	Day 0	0.531464462124633
PF3D7_1308400	conserved Plasmodium protein, unknown function	PF3D7_1308400.e3s1	IMRAS-071	NP	Day 140	0.370695809222079
PF3D7_1308400	conserved Plasmodium protein, unknown function	PF3D7_1308400.e3s1	IMRAS-078	P	Day 140	-0.0461799351834262
PF3D7_1308400	conserved Plasmodium protein, unknown function	PF3D7_1308400.e3s1	IMRAS-078	P	Day 0	-0.10422240654797
PF3D7_0819800	conserved Plasmodium protein, unknown function	PF3D7_0819800.e15s1	IMRAS-002	P	Day 0	-0.348654194297286
PF3D7_0819800	conserved Plasmodium protein, unknown function	PF3D7_0819800.e15s1	IMRAS-002	P	Day 140	-0.155066593096024
PF3D7_0819800	conserved Plasmodium protein, unknown function	PF3D7_0819800.e15s1	IMRAS-005	NP	Day 140	-0.0406928060559952
PF3D7_0819800	conserved Plasmodium protein, unknown function	PF3D7_0819800.e15s1	IMRAS-005	NP	Day 0	-0.0293868279899829
PF3D7_0819800	conserved Plasmodium protein, unknown function	PF3D7_0819800.e15s1	IMRAS-021	NP	Day 0	0.16049174725733
PF3D7_0819800	conserved Plasmodium protein, unknown function	PF3D7_0819800.e15s1	IMRAS-021	NP	Day 140	0.0735598283536945
PF3D7_0819800	conserved Plasmodium protein, unknown function	PF3D7_0819800.e15s1	IMRAS-033	NP	Day 140	-0.232446086000371
PF3D7_0819800	conserved Plasmodium protein, unknown function	PF3D7_0819800.e15s1	IMRAS-033	NP	Day 0	0.0218392157040963
PF3D7_0819800	conserved Plasmodium protein, unknown function	PF3D7_0819800.e15s1	IMRAS-039	P	Day 0	0.199671142870997
PF3D7_0819800	conserved Plasmodium protein, unknown function	PF3D7_0819800.e15s1	IMRAS-039	P	Day 140	0.289838685028135
PF3D7_0819800	conserved Plasmodium protein, unknown function	PF3D7_0819800.e15s1	IMRAS-045	P	Day 140	0.151874962085591
PF3D7_0819800	conserved Plasmodium protein, unknown function	PF3D7_0819800.e15s1	IMRAS-045	P	Day 0	-0.191442735226083
PF3D7_0819800	conserved Plasmodium protein, unknown function	PF3D7_0819800.e15s1	IMRAS-049	Mock	Day 0	0.178909694427372
PF3D7_0819800	conserved Plasmodium protein, unknown function	PF3D7_0819800.e15s1	IMRAS-049	Mock	Day 140	0.0363303949620182
PF3D7_0819800	conserved Plasmodium protein, unknown function	PF3D7_0819800.e15s1	IMRAS-054	Mock	Day 140	0.163921053164946
PF3D7_0819800	conserved Plasmodium protein, unknown function	PF3D7_0819800.e15s1	IMRAS-054	Mock	Day 0	-0.188214467755511
PF3D7_0819800	conserved Plasmodium protein, unknown function	PF3D7_0819800.e15s1	IMRAS-057	P	Day 0	0.0816534540047318
PF3D7_0819800	conserved Plasmodium protein, unknown function	PF3D7_0819800.e15s1	IMRAS-057	P	Day 140	0.151654374217074
PF3D7_0819800	conserved Plasmodium protein, unknown function	PF3D7_0819800.e15s1	IMRAS-060	P	Day 140	0.0297814534976073
PF3D7_0819800	conserved Plasmodium protein, unknown function	PF3D7_0819800.e15s1	IMRAS-060	P	Day 0	0.0656065315213006
PF3D7_0819800	conserved Plasmodium protein, unknown function	PF3D7_0819800.e15s1	IMRAS-061	NP	Day 0	0.0570165373472555
PF3D7_0819800	conserved Plasmodium protein, unknown function	PF3D7_0819800.e15s1	IMRAS-061	NP	Day 140	0.126528167307486
PF3D7_0819800	conserved Plasmodium protein, unknown function	PF3D7_0819800.e15s1	IMRAS-062	Mock	Day 140	0.0518527879942621
PF3D7_0819800	conserved Plasmodium protein, unknown function	PF3D7_0819800.e15s1	IMRAS-062	Mock	Day 0	-0.00291814113336741
PF3D7_0819800	conserved Plasmodium protein, unknown function	PF3D7_0819800.e15s1	IMRAS-071	NP	Day 0	0.246907896049288
PF3D7_0819800	conserved Plasmodium protein, unknown function	PF3D7_0819800.e15s1	IMRAS-071	NP	Day 140	0.15425329989548
PF3D7_0819800	conserved Plasmodium protein, unknown function	PF3D7_0819800.e15s1	IMRAS-078	P	Day 140	0.0100202035870396
PF3D7_0819800	conserved Plasmodium protein, unknown function	PF3D7_0819800.e15s1	IMRAS-078	P	Day 0	-0.0284625155329632
PF3D7_1235600	serine hydroxymethyltransferase (SHMT)	PF3D7_1235600.e3s1	IMRAS-002	P	Day 0	-0.33189240361312
PF3D7_1235600	serine hydroxymethyltransferase (SHMT)	PF3D7_1235600.e3s1	IMRAS-002	P	Day 140	-0.154202962396251
PF3D7_1235600	serine hydroxymethyltransferase (SHMT)	PF3D7_1235600.e3s1	IMRAS-005	NP	Day 140	-0.174710154027682
PF3D7_1235600	serine hydroxymethyltransferase (SHMT)	PF3D7_1235600.e3s1	IMRAS-005	NP	Day 0	-0.158569549822747
PF3D7_1235600	serine hydroxymethyltransferase (SHMT)	PF3D7_1235600.e3s1	IMRAS-021	NP	Day 0	0.120549930228659
PF3D7_1235600	serine hydroxymethyltransferase (SHMT)	PF3D7_1235600.e3s1	IMRAS-021	NP	Day 140	0.0450116149750883
PF3D7_1235600	serine hydroxymethyltransferase (SHMT)	PF3D7_1235600.e3s1	IMRAS-033	NP	Day 140	-0.261746859973334
PF3D7_1235600	serine hydroxymethyltransferase (SHMT)	PF3D7_1235600.e3s1	IMRAS-033	NP	Day 0	-0.0622583937310637
PF3D7_1235600	serine hydroxymethyltransferase (SHMT)	PF3D7_1235600.e3s1	IMRAS-039	P	Day 0	0.00871078321579866
PF3D7_1235600	serine hydroxymethyltransferase (SHMT)	PF3D7_1235600.e3s1	IMRAS-039	P	Day 140	0.0524683285290255
PF3D7_1235600	serine hydroxymethyltransferase (SHMT)	PF3D7_1235600.e3s1	IMRAS-045	P	Day 140	0.235148428760901
PF3D7_1235600	serine hydroxymethyltransferase (SHMT)	PF3D7_1235600.e3s1	IMRAS-045	P	Day 0	-0.198413280460413
PF3D7_1235600	serine hydroxymethyltransferase (SHMT)	PF3D7_1235600.e3s1	IMRAS-049	Mock	Day 0	0.154437084199401
PF3D7_1235600	serine hydroxymethyltransferase (SHMT)	PF3D7_1235600.e3s1	IMRAS-049	Mock	Day 140	0.0272130502069299
PF3D7_1235600	serine hydroxymethyltransferase (SHMT)	PF3D7_1235600.e3s1	IMRAS-054	Mock	Day 140	0.207492368700963
PF3D7_1235600	serine hydroxymethyltransferase (SHMT)	PF3D7_1235600.e3s1	IMRAS-054	Mock	Day 0	0.211692667128293
PF3D7_1235600	serine hydroxymethyltransferase (SHMT)	PF3D7_1235600.e3s1	IMRAS-057	P	Day 0	-0.0240121222538416
PF3D7_1235600	serine hydroxymethyltransferase (SHMT)	PF3D7_1235600.e3s1	IMRAS-057	P	Day 140	0.553761303456143
PF3D7_1235600	serine hydroxymethyltransferase (SHMT)	PF3D7_1235600.e3s1	IMRAS-060	P	Day 140	-0.00611134356190846
PF3D7_1235600	serine hydroxymethyltransferase (SHMT)	PF3D7_1235600.e3s1	IMRAS-060	P	Day 0	0.029571929077963698
PF3D7_1235600	serine hydroxymethyltransferase (SHMT)	PF3D7_1235600.e3s1	IMRAS-061	NP	Day 0	0.133689638962059
PF3D7_1235600	serine hydroxymethyltransferase (SHMT)	PF3D7_1235600.e3s1	IMRAS-061	NP	Day 140	0.265786939009589
PF3D7_1235600	serine hydroxymethyltransferase (SHMT)	PF3D7_1235600.e3s1	IMRAS-062	Mock	Day 140	0.212695805844877
PF3D7_1235600	serine hydroxymethyltransferase (SHMT)	PF3D7_1235600.e3s1	IMRAS-062	Mock	Day 0	0.154723904997232
PF3D7_1235600	serine hydroxymethyltransferase (SHMT)	PF3D7_1235600.e3s1	IMRAS-071	NP	Day 0	0.163134695399878
PF3D7_1235600	serine hydroxymethyltransferase (SHMT)	PF3D7_1235600.e3s1	IMRAS-071	NP	Day 140	0.104740108666137
PF3D7_1235600	serine hydroxymethyltransferase (SHMT)	PF3D7_1235600.e3s1	IMRAS-078	P	Day 140	0.0824622162556796
PF3D7_1235600	serine hydroxymethyltransferase (SHMT)	PF3D7_1235600.e3s1	IMRAS-078	P	Day 0	0.0900593080315311
PF3D7_0918900	gamma-glutamylcysteine synthetase (gammaGCS)	PF3D7_0918900.e1s1	IMRAS-002	P	Day 0	-0.31179718671341
PF3D7_0918900	gamma-glutamylcysteine synthetase (gammaGCS)	PF3D7_0918900.e1s1	IMRAS-002	P	Day 140	-0.167212022958113
PF3D7_0918900	gamma-glutamylcysteine synthetase (gammaGCS)	PF3D7_0918900.e1s1	IMRAS-005	NP	Day 140	-0.0110811499454559
PF3D7_0918900	gamma-glutamylcysteine synthetase (gammaGCS)	PF3D7_0918900.e1s1	IMRAS-005	NP	Day 0	-0.0833409187777061
PF3D7_0918900	gamma-glutamylcysteine synthetase (gammaGCS)	PF3D7_0918900.e1s1	IMRAS-021	NP	Day 0	0.184797653773463
PF3D7_0918900	gamma-glutamylcysteine synthetase (gammaGCS)	PF3D7_0918900.e1s1	IMRAS-021	NP	Day 140	0.0824315566888814
PF3D7_0918900	gamma-glutamylcysteine synthetase (gammaGCS)	PF3D7_0918900.e1s1	IMRAS-033	NP	Day 140	-0.079434467494405
PF3D7_0918900	gamma-glutamylcysteine synthetase (gammaGCS)	PF3D7_0918900.e1s1	IMRAS-033	NP	Day 0	0.102880457852057
PF3D7_0918900	gamma-glutamylcysteine synthetase (gammaGCS)	PF3D7_0918900.e1s1	IMRAS-039	P	Day 0	0.124787749154407
PF3D7_0918900	gamma-glutamylcysteine synthetase (gammaGCS)	PF3D7_0918900.e1s1	IMRAS-039	P	Day 140	0.0768524871559837
PF3D7_0918900	gamma-glutamylcysteine synthetase (gammaGCS)	PF3D7_0918900.e1s1	IMRAS-045	P	Day 140	0.0237207112007489
PF3D7_0918900	gamma-glutamylcysteine synthetase (gammaGCS)	PF3D7_0918900.e1s1	IMRAS-045	P	Day 0	-0.178007069798575
PF3D7_0918900	gamma-glutamylcysteine synthetase (gammaGCS)	PF3D7_0918900.e1s1	IMRAS-049	Mock	Day 0	0.22531419108236
PF3D7_0918900	gamma-glutamylcysteine synthetase (gammaGCS)	PF3D7_0918900.e1s1	IMRAS-049	Mock	Day 140	0.124918320135002
PF3D7_0918900	gamma-glutamylcysteine synthetase (gammaGCS)	PF3D7_0918900.e1s1	IMRAS-054	Mock	Day 140	0.22422156343276
PF3D7_0918900	gamma-glutamylcysteine synthetase (gammaGCS)	PF3D7_0918900.e1s1	IMRAS-054	Mock	Day 0	-0.127805295774865
PF3D7_0918900	gamma-glutamylcysteine synthetase (gammaGCS)	PF3D7_0918900.e1s1	IMRAS-057	P	Day 0	0.155372719995114
PF3D7_0918900	gamma-glutamylcysteine synthetase (gammaGCS)	PF3D7_0918900.e1s1	IMRAS-057	P	Day 140	0.265996020257584
PF3D7_0918900	gamma-glutamylcysteine synthetase (gammaGCS)	PF3D7_0918900.e1s1	IMRAS-060	P	Day 140	0.00972698766866209
PF3D7_0918900	gamma-glutamylcysteine synthetase (gammaGCS)	PF3D7_0918900.e1s1	IMRAS-060	P	Day 0	0.0279671513364228
PF3D7_0918900	gamma-glutamylcysteine synthetase (gammaGCS)	PF3D7_0918900.e1s1	IMRAS-061	NP	Day 0	-0.0271439103167435
PF3D7_0918900	gamma-glutamylcysteine synthetase (gammaGCS)	PF3D7_0918900.e1s1	IMRAS-061	NP	Day 140	0.128615249104948
PF3D7_0918900	gamma-glutamylcysteine synthetase (gammaGCS)	PF3D7_0918900.e1s1	IMRAS-062	Mock	Day 140	0.397549048814575
PF3D7_0918900	gamma-glutamylcysteine synthetase (gammaGCS)	PF3D7_0918900.e1s1	IMRAS-062	Mock	Day 0	0.222115942944423
PF3D7_0918900	gamma-glutamylcysteine synthetase (gammaGCS)	PF3D7_0918900.e1s1	IMRAS-071	NP	Day 0	0.835134078460451
PF3D7_0918900	gamma-glutamylcysteine synthetase (gammaGCS)	PF3D7_0918900.e1s1	IMRAS-071	NP	Day 140	0.652823554372786
PF3D7_0918900	gamma-glutamylcysteine synthetase (gammaGCS)	PF3D7_0918900.e1s1	IMRAS-078	P	Day 140	0.0525249321015764
PF3D7_0918900	gamma-glutamylcysteine synthetase (gammaGCS)	PF3D7_0918900.e1s1	IMRAS-078	P	Day 0	0.061146616116293
PF3D7_0823300	histone acetyltransferase GCN5 (GCN5)	PF3D7_0823300.e1s2	IMRAS-002	P	Day 0	-0.358320528890765
PF3D7_0823300	histone acetyltransferase GCN5 (GCN5)	PF3D7_0823300.e1s2	IMRAS-002	P	Day 140	-0.142166104388219
PF3D7_0823300	histone acetyltransferase GCN5 (GCN5)	PF3D7_0823300.e1s2	IMRAS-005	NP	Day 140	0.0935836618741863
PF3D7_0823300	histone acetyltransferase GCN5 (GCN5)	PF3D7_0823300.e1s2	IMRAS-005	NP	Day 0	0.0653264621040872
PF3D7_0823300	histone acetyltransferase GCN5 (GCN5)	PF3D7_0823300.e1s2	IMRAS-021	NP	Day 0	0.46905168710683
PF3D7_0823300	histone acetyltransferase GCN5 (GCN5)	PF3D7_0823300.e1s2	IMRAS-021	NP	Day 140	0.353421385687756
PF3D7_0823300	histone acetyltransferase GCN5 (GCN5)	PF3D7_0823300.e1s2	IMRAS-033	NP	Day 140	0.396400909911698
PF3D7_0823300	histone acetyltransferase GCN5 (GCN5)	PF3D7_0823300.e1s2	IMRAS-033	NP	Day 0	0.664894921171856
PF3D7_0823300	histone acetyltransferase GCN5 (GCN5)	PF3D7_0823300.e1s2	IMRAS-039	P	Day 0	0.0609249876567368
PF3D7_0823300	histone acetyltransferase GCN5 (GCN5)	PF3D7_0823300.e1s2	IMRAS-039	P	Day 140	0.0516874380954064
PF3D7_0823300	histone acetyltransferase GCN5 (GCN5)	PF3D7_0823300.e1s2	IMRAS-045	P	Day 140	1.28979778251533
PF3D7_0823300	histone acetyltransferase GCN5 (GCN5)	PF3D7_0823300.e1s2	IMRAS-045	P	Day 0	0.8258376909841
PF3D7_0823300	histone acetyltransferase GCN5 (GCN5)	PF3D7_0823300.e1s2	IMRAS-049	Mock	Day 0	0.227971904528273
PF3D7_0823300	histone acetyltransferase GCN5 (GCN5)	PF3D7_0823300.e1s2	IMRAS-049	Mock	Day 140	0.107266301772965
PF3D7_0823300	histone acetyltransferase GCN5 (GCN5)	PF3D7_0823300.e1s2	IMRAS-054	Mock	Day 140	0.763222256629204
PF3D7_0823300	histone acetyltransferase GCN5 (GCN5)	PF3D7_0823300.e1s2	IMRAS-054	Mock	Day 0	0.892016145137879
PF3D7_0823300	histone acetyltransferase GCN5 (GCN5)	PF3D7_0823300.e1s2	IMRAS-057	P	Day 0	0.192603734644807
PF3D7_0823300	histone acetyltransferase GCN5 (GCN5)	PF3D7_0823300.e1s2	IMRAS-057	P	Day 140	1.01267443330407
PF3D7_0823300	histone acetyltransferase GCN5 (GCN5)	PF3D7_0823300.e1s2	IMRAS-060	P	Day 140	0.728565685105698
PF3D7_0823300	histone acetyltransferase GCN5 (GCN5)	PF3D7_0823300.e1s2	IMRAS-060	P	Day 0	0.806243604341267
PF3D7_0823300	histone acetyltransferase GCN5 (GCN5)	PF3D7_0823300.e1s2	IMRAS-061	NP	Day 0	0.539434614645158
PF3D7_0823300	histone acetyltransferase GCN5 (GCN5)	PF3D7_0823300.e1s2	IMRAS-061	NP	Day 140	0.483226653185451
PF3D7_0823300	histone acetyltransferase GCN5 (GCN5)	PF3D7_0823300.e1s2	IMRAS-062	Mock	Day 140	0.619941470151023
PF3D7_0823300	histone acetyltransferase GCN5 (GCN5)	PF3D7_0823300.e1s2	IMRAS-062	Mock	Day 0	0.511849845691811
PF3D7_0823300	histone acetyltransferase GCN5 (GCN5)	PF3D7_0823300.e1s2	IMRAS-071	NP	Day 0	0.73703716463897
PF3D7_0823300	histone acetyltransferase GCN5 (GCN5)	PF3D7_0823300.e1s2	IMRAS-071	NP	Day 140	0.550991146026028
PF3D7_0823300	histone acetyltransferase GCN5 (GCN5)	PF3D7_0823300.e1s2	IMRAS-078	P	Day 140	1.97729913186578
PF3D7_0823300	histone acetyltransferase GCN5 (GCN5)	PF3D7_0823300.e1s2	IMRAS-078	P	Day 0	1.8400617137438
PF3D7_1011800	QF122 antigen	PF3D7_1011800.e1s2	IMRAS-002	P	Day 0	-0.450945075256884
PF3D7_1011800	QF122 antigen	PF3D7_1011800.e1s2	IMRAS-002	P	Day 140	-0.301321889930756
PF3D7_1011800	QF122 antigen	PF3D7_1011800.e1s2	IMRAS-005	NP	Day 140	-0.353095393125038
PF3D7_1011800	QF122 antigen	PF3D7_1011800.e1s2	IMRAS-005	NP	Day 0	-0.382132514867134
PF3D7_1011800	QF122 antigen	PF3D7_1011800.e1s2	IMRAS-021	NP	Day 0	0.0324119333427753
PF3D7_1011800	QF122 antigen	PF3D7_1011800.e1s2	IMRAS-021	NP	Day 140	0.0418044368312618
PF3D7_1011800	QF122 antigen	PF3D7_1011800.e1s2	IMRAS-033	NP	Day 140	0.583530545228024
PF3D7_1011800	QF122 antigen	PF3D7_1011800.e1s2	IMRAS-033	NP	Day 0	0.739109008529383
PF3D7_1011800	QF122 antigen	PF3D7_1011800.e1s2	IMRAS-039	P	Day 0	0.0950472196519225
PF3D7_1011800	QF122 antigen	PF3D7_1011800.e1s2	IMRAS-039	P	Day 140	0.100453829470478
PF3D7_1011800	QF122 antigen	PF3D7_1011800.e1s2	IMRAS-045	P	Day 140	-0.0539550771288582
PF3D7_1011800	QF122 antigen	PF3D7_1011800.e1s2	IMRAS-045	P	Day 0	-0.428292032154234
PF3D7_1011800	QF122 antigen	PF3D7_1011800.e1s2	IMRAS-049	Mock	Day 0	-0.085132339972084
PF3D7_1011800	QF122 antigen	PF3D7_1011800.e1s2	IMRAS-049	Mock	Day 140	-0.205808786560425
PF3D7_1011800	QF122 antigen	PF3D7_1011800.e1s2	IMRAS-054	Mock	Day 140	0.145200917979993
PF3D7_1011800	QF122 antigen	PF3D7_1011800.e1s2	IMRAS-054	Mock	Day 0	0.464740376365356
PF3D7_1011800	QF122 antigen	PF3D7_1011800.e1s2	IMRAS-057	P	Day 0	0.881487794092541
PF3D7_1011800	QF122 antigen	PF3D7_1011800.e1s2	IMRAS-057	P	Day 140	0.978389572046479
PF3D7_1011800	QF122 antigen	PF3D7_1011800.e1s2	IMRAS-060	P	Day 140	-0.01965017073287
PF3D7_1011800	QF122 antigen	PF3D7_1011800.e1s2	IMRAS-060	P	Day 0	0.118967572312506
PF3D7_1011800	QF122 antigen	PF3D7_1011800.e1s2	IMRAS-061	NP	Day 0	0.278378094016128
PF3D7_1011800	QF122 antigen	PF3D7_1011800.e1s2	IMRAS-061	NP	Day 140	0.32886562163297
PF3D7_1011800	QF122 antigen	PF3D7_1011800.e1s2	IMRAS-062	Mock	Day 140	0.476444593986356
PF3D7_1011800	QF122 antigen	PF3D7_1011800.e1s2	IMRAS-062	Mock	Day 0	0.354990210598896
PF3D7_1011800	QF122 antigen	PF3D7_1011800.e1s2	IMRAS-071	NP	Day 0	0.0931545400163571
PF3D7_1011800	QF122 antigen	PF3D7_1011800.e1s2	IMRAS-071	NP	Day 140	-0.00518229995890707
PF3D7_1011800	QF122 antigen	PF3D7_1011800.e1s2	IMRAS-078	P	Day 140	0.436990732361863
PF3D7_1011800	QF122 antigen	PF3D7_1011800.e1s2	IMRAS-078	P	Day 0	0.395288690772452
PF3D7_1020700	ribosomal processing ATPase, putative	PF3D7_1020700.e1s1	IMRAS-002	P	Day 0	-0.116659773849539
PF3D7_1020700	ribosomal processing ATPase, putative	PF3D7_1020700.e1s1	IMRAS-002	P	Day 140	0.046942823208088
PF3D7_1020700	ribosomal processing ATPase, putative	PF3D7_1020700.e1s1	IMRAS-005	NP	Day 140	-0.249574940986202
PF3D7_1020700	ribosomal processing ATPase, putative	PF3D7_1020700.e1s1	IMRAS-005	NP	Day 0	-0.299499591220988
PF3D7_1020700	ribosomal processing ATPase, putative	PF3D7_1020700.e1s1	IMRAS-021	NP	Day 0	-0.125129343643705
PF3D7_1020700	ribosomal processing ATPase, putative	PF3D7_1020700.e1s1	IMRAS-021	NP	Day 140	-0.224229781545171
PF3D7_1020700	ribosomal processing ATPase, putative	PF3D7_1020700.e1s1	IMRAS-033	NP	Day 140	-0.295602268290224
PF3D7_1020700	ribosomal processing ATPase, putative	PF3D7_1020700.e1s1	IMRAS-033	NP	Day 0	-0.190308518784649
PF3D7_1020700	ribosomal processing ATPase, putative	PF3D7_1020700.e1s1	IMRAS-039	P	Day 0	-0.260148683136425
PF3D7_1020700	ribosomal processing ATPase, putative	PF3D7_1020700.e1s1	IMRAS-039	P	Day 140	-0.31596875788768
PF3D7_1020700	ribosomal processing ATPase, putative	PF3D7_1020700.e1s1	IMRAS-045	P	Day 140	-0.138870845298452
PF3D7_1020700	ribosomal processing ATPase, putative	PF3D7_1020700.e1s1	IMRAS-045	P	Day 0	-0.318350146071047
PF3D7_1020700	ribosomal processing ATPase, putative	PF3D7_1020700.e1s1	IMRAS-049	Mock	Day 0	-0.114009417262221
PF3D7_1020700	ribosomal processing ATPase, putative	PF3D7_1020700.e1s1	IMRAS-049	Mock	Day 140	-0.229768685504606
PF3D7_1020700	ribosomal processing ATPase, putative	PF3D7_1020700.e1s1	IMRAS-054	Mock	Day 140	-0.0103145895354757
PF3D7_1020700	ribosomal processing ATPase, putative	PF3D7_1020700.e1s1	IMRAS-054	Mock	Day 0	-0.42956045869137
PF3D7_1020700	ribosomal processing ATPase, putative	PF3D7_1020700.e1s1	IMRAS-057	P	Day 0	-0.0628680580708654
PF3D7_1020700	ribosomal processing ATPase, putative	PF3D7_1020700.e1s1	IMRAS-057	P	Day 140	0.00539595639855861
PF3D7_1020700	ribosomal processing ATPase, putative	PF3D7_1020700.e1s1	IMRAS-060	P	Day 140	-0.0763985879548805
PF3D7_1020700	ribosomal processing ATPase, putative	PF3D7_1020700.e1s1	IMRAS-060	P	Day 0	-0.0995356735509159
PF3D7_1020700	ribosomal processing ATPase, putative	PF3D7_1020700.e1s1	IMRAS-061	NP	Day 0	-0.0976606903961201
PF3D7_1020700	ribosomal processing ATPase, putative	PF3D7_1020700.e1s1	IMRAS-061	NP	Day 140	-0.0316960802907431
PF3D7_1020700	ribosomal processing ATPase, putative	PF3D7_1020700.e1s1	IMRAS-062	Mock	Day 140	-0.0143487429337021
PF3D7_1020700	ribosomal processing ATPase, putative	PF3D7_1020700.e1s1	IMRAS-062	Mock	Day 0	-0.111107777604115
PF3D7_1020700	ribosomal processing ATPase, putative	PF3D7_1020700.e1s1	IMRAS-071	NP	Day 0	0.527557364162131
PF3D7_1020700	ribosomal processing ATPase, putative	PF3D7_1020700.e1s1	IMRAS-071	NP	Day 140	0.337123867622322
PF3D7_1020700	ribosomal processing ATPase, putative	PF3D7_1020700.e1s1	IMRAS-078	P	Day 140	-0.137905724775377
PF3D7_1020700	ribosomal processing ATPase, putative	PF3D7_1020700.e1s1	IMRAS-078	P	Day 0	-0.119036290691458
PF3D7_1366900	conserved Plasmodium protein, unknown function	PF3D7_1366900.e3s1	IMRAS-002	P	Day 0	-0.566637765015491
PF3D7_1366900	conserved Plasmodium protein, unknown function	PF3D7_1366900.e3s1	IMRAS-002	P	Day 140	-0.296549490471707
PF3D7_1366900	conserved Plasmodium protein, unknown function	PF3D7_1366900.e3s1	IMRAS-005	NP	Day 140	-0.330568824108429
PF3D7_1366900	conserved Plasmodium protein, unknown function	PF3D7_1366900.e3s1	IMRAS-005	NP	Day 0	-0.343712296553313
PF3D7_1366900	conserved Plasmodium protein, unknown function	PF3D7_1366900.e3s1	IMRAS-021	NP	Day 0	-0.137453275943328
PF3D7_1366900	conserved Plasmodium protein, unknown function	PF3D7_1366900.e3s1	IMRAS-021	NP	Day 140	-0.137448439080263
PF3D7_1366900	conserved Plasmodium protein, unknown function	PF3D7_1366900.e3s1	IMRAS-033	NP	Day 140	-0.303529184061853
PF3D7_1366900	conserved Plasmodium protein, unknown function	PF3D7_1366900.e3s1	IMRAS-033	NP	Day 0	-0.223520297806507
PF3D7_1366900	conserved Plasmodium protein, unknown function	PF3D7_1366900.e3s1	IMRAS-039	P	Day 0	1.2482184197233
PF3D7_1366900	conserved Plasmodium protein, unknown function	PF3D7_1366900.e3s1	IMRAS-039	P	Day 140	1.24647894849565
PF3D7_1366900	conserved Plasmodium protein, unknown function	PF3D7_1366900.e3s1	IMRAS-045	P	Day 140	0.517644916447738
PF3D7_1366900	conserved Plasmodium protein, unknown function	PF3D7_1366900.e3s1	IMRAS-045	P	Day 0	-0.309888567322853
PF3D7_1366900	conserved Plasmodium protein, unknown function	PF3D7_1366900.e3s1	IMRAS-049	Mock	Day 0	-0.0633059775189064
PF3D7_1366900	conserved Plasmodium protein, unknown function	PF3D7_1366900.e3s1	IMRAS-049	Mock	Day 140	-0.168943492808562
PF3D7_1366900	conserved Plasmodium protein, unknown function	PF3D7_1366900.e3s1	IMRAS-054	Mock	Day 140	-0.0815266043991674
PF3D7_1366900	conserved Plasmodium protein, unknown function	PF3D7_1366900.e3s1	IMRAS-054	Mock	Day 0	-0.394836880214031
PF3D7_1366900	conserved Plasmodium protein, unknown function	PF3D7_1366900.e3s1	IMRAS-057	P	Day 0	-0.139489339673778
PF3D7_1366900	conserved Plasmodium protein, unknown function	PF3D7_1366900.e3s1	IMRAS-057	P	Day 140	0.76018050084274
PF3D7_1366900	conserved Plasmodium protein, unknown function	PF3D7_1366900.e3s1	IMRAS-060	P	Day 140	-0.00244088070064663
PF3D7_1366900	conserved Plasmodium protein, unknown function	PF3D7_1366900.e3s1	IMRAS-060	P	Day 0	0.0745734529540538
PF3D7_1366900	conserved Plasmodium protein, unknown function	PF3D7_1366900.e3s1	IMRAS-061	NP	Day 0	-0.111106221461071
PF3D7_1366900	conserved Plasmodium protein, unknown function	PF3D7_1366900.e3s1	IMRAS-061	NP	Day 140	-0.00857547262571856
PF3D7_1366900	conserved Plasmodium protein, unknown function	PF3D7_1366900.e3s1	IMRAS-062	Mock	Day 140	0.805497123307099
PF3D7_1366900	conserved Plasmodium protein, unknown function	PF3D7_1366900.e3s1	IMRAS-062	Mock	Day 0	0.623335621792263
PF3D7_1366900	conserved Plasmodium protein, unknown function	PF3D7_1366900.e3s1	IMRAS-071	NP	Day 0	0.116752077222577
PF3D7_1366900	conserved Plasmodium protein, unknown function	PF3D7_1366900.e3s1	IMRAS-071	NP	Day 140	0.0475904845338686
PF3D7_1366900	conserved Plasmodium protein, unknown function	PF3D7_1366900.e3s1	IMRAS-078	P	Day 140	0.241286575556744
PF3D7_1366900	conserved Plasmodium protein, unknown function	PF3D7_1366900.e3s1	IMRAS-078	P	Day 0	0.19692339514676
PF3D7_1211700	minchromosome maintenance (MCM) complex subunit, putative (MCM5)	PF3D7_1211700.e1s1	IMRAS-002	P	Day 0	-1.03590757597804
PF3D7_1211700	minchromosome maintenance (MCM) complex subunit, putative (MCM5)	PF3D7_1211700.e1s1	IMRAS-002	P	Day 140	-0.775890592653077
PF3D7_1211700	minchromosome maintenance (MCM) complex subunit, putative (MCM5)	PF3D7_1211700.e1s1	IMRAS-005	NP	Day 140	1.58217998212065
PF3D7_1211700	minchromosome maintenance (MCM) complex subunit, putative (MCM5)	PF3D7_1211700.e1s1	IMRAS-005	NP	Day 0	1.69371124311637
PF3D7_1211700	minchromosome maintenance (MCM) complex subunit, putative (MCM5)	PF3D7_1211700.e1s1	IMRAS-021	NP	Day 0	0.124594242289421
PF3D7_1211700	minchromosome maintenance (MCM) complex subunit, putative (MCM5)	PF3D7_1211700.e1s1	IMRAS-021	NP	Day 140	0.0482116792243996
PF3D7_1211700	minchromosome maintenance (MCM) complex subunit, putative (MCM5)	PF3D7_1211700.e1s1	IMRAS-033	NP	Day 140	-0.565768935487846
PF3D7_1211700	minchromosome maintenance (MCM) complex subunit, putative (MCM5)	PF3D7_1211700.e1s1	IMRAS-033	NP	Day 0	-0.511271277375782
PF3D7_1211700	minchromosome maintenance (MCM) complex subunit, putative (MCM5)	PF3D7_1211700.e1s1	IMRAS-039	P	Day 0	0.604033795542676
PF3D7_1211700	minchromosome maintenance (MCM) complex subunit, putative (MCM5)	PF3D7_1211700.e1s1	IMRAS-039	P	Day 140	0.63273913392546
PF3D7_1211700	minchromosome maintenance (MCM) complex subunit, putative (MCM5)	PF3D7_1211700.e1s1	IMRAS-045	P	Day 140	0.00469030868260845
PF3D7_1211700	minchromosome maintenance (MCM) complex subunit, putative (MCM5)	PF3D7_1211700.e1s1	IMRAS-045	P	Day 0	-0.768654275474804
PF3D7_1211700	minchromosome maintenance (MCM) complex subunit, putative (MCM5)	PF3D7_1211700.e1s1	IMRAS-049	Mock	Day 0	-0.0752695933433394
PF3D7_1211700	minchromosome maintenance (MCM) complex subunit, putative (MCM5)	PF3D7_1211700.e1s1	IMRAS-049	Mock	Day 140	-0.232071471374027
PF3D7_1211700	minchromosome maintenance (MCM) complex subunit, putative (MCM5)	PF3D7_1211700.e1s1	IMRAS-054	Mock	Day 140	-0.677255535989394
PF3D7_1211700	minchromosome maintenance (MCM) complex subunit, putative (MCM5)	PF3D7_1211700.e1s1	IMRAS-054	Mock	Day 0	-1.1051743212753
PF3D7_1211700	minchromosome maintenance (MCM) complex subunit, putative (MCM5)	PF3D7_1211700.e1s1	IMRAS-057	P	Day 0	-0.603939033077699
PF3D7_1211700	minchromosome maintenance (MCM) complex subunit, putative (MCM5)	PF3D7_1211700.e1s1	IMRAS-057	P	Day 140	-0.433936204459535
PF3D7_1211700	minchromosome maintenance (MCM) complex subunit, putative (MCM5)	PF3D7_1211700.e1s1	IMRAS-060	P	Day 140	-0.544861864008976
PF3D7_1211700	minchromosome maintenance (MCM) complex subunit, putative (MCM5)	PF3D7_1211700.e1s1	IMRAS-060	P	Day 0	-0.561820420908713
PF3D7_1211700	minchromosome maintenance (MCM) complex subunit, putative (MCM5)	PF3D7_1211700.e1s1	IMRAS-061	NP	Day 0	-0.471362435007533
PF3D7_1211700	minchromosome maintenance (MCM) complex subunit, putative (MCM5)	PF3D7_1211700.e1s1	IMRAS-061	NP	Day 140	-0.208776525016471
PF3D7_1211700	minchromosome maintenance (MCM) complex subunit, putative (MCM5)	PF3D7_1211700.e1s1	IMRAS-062	Mock	Day 140	-0.464090465699044
PF3D7_1211700	minchromosome maintenance (MCM) complex subunit, putative (MCM5)	PF3D7_1211700.e1s1	IMRAS-062	Mock	Day 0	-0.453125025068344
PF3D7_1211700	minchromosome maintenance (MCM) complex subunit, putative (MCM5)	PF3D7_1211700.e1s1	IMRAS-071	NP	Day 0	-0.163680956346946
PF3D7_1211700	minchromosome maintenance (MCM) complex subunit, putative (MCM5)	PF3D7_1211700.e1s1	IMRAS-071	NP	Day 140	-0.287276666060992
PF3D7_1211700	minchromosome maintenance (MCM) complex subunit, putative (MCM5)	PF3D7_1211700.e1s1	IMRAS-078	P	Day 140	-0.599108608264869
PF3D7_1211700	minchromosome maintenance (MCM) complex subunit, putative (MCM5)	PF3D7_1211700.e1s1	IMRAS-078	P	Day 0	-0.546257851216685
PF3D7_1140500	myosin F, putative (MyoF)	PF3D7_1140500.e1s1	IMRAS-002	P	Day 0	-0.592072812391761
PF3D7_1140500	myosin F, putative (MyoF)	PF3D7_1140500.e1s1	IMRAS-002	P	Day 140	-0.372858946634388
PF3D7_1140500	myosin F, putative (MyoF)	PF3D7_1140500.e1s1	IMRAS-005	NP	Day 140	-0.336677633691075
PF3D7_1140500	myosin F, putative (MyoF)	PF3D7_1140500.e1s1	IMRAS-005	NP	Day 0	-0.396549287636008
PF3D7_1140500	myosin F, putative (MyoF)	PF3D7_1140500.e1s1	IMRAS-021	NP	Day 0	-0.185046015674189
PF3D7_1140500	myosin F, putative (MyoF)	PF3D7_1140500.e1s1	IMRAS-021	NP	Day 140	-0.175513239704593
PF3D7_1140500	myosin F, putative (MyoF)	PF3D7_1140500.e1s1	IMRAS-033	NP	Day 140	-0.356830971486605
PF3D7_1140500	myosin F, putative (MyoF)	PF3D7_1140500.e1s1	IMRAS-033	NP	Day 0	-0.232772611044703
PF3D7_1140500	myosin F, putative (MyoF)	PF3D7_1140500.e1s1	IMRAS-039	P	Day 0	-0.316766378752634
PF3D7_1140500	myosin F, putative (MyoF)	PF3D7_1140500.e1s1	IMRAS-039	P	Day 140	-0.448341531340601
PF3D7_1140500	myosin F, putative (MyoF)	PF3D7_1140500.e1s1	IMRAS-045	P	Day 140	-0.224600719324336
PF3D7_1140500	myosin F, putative (MyoF)	PF3D7_1140500.e1s1	IMRAS-045	P	Day 0	-0.453087064397504
PF3D7_1140500	myosin F, putative (MyoF)	PF3D7_1140500.e1s1	IMRAS-049	Mock	Day 0	-0.112327627632224
PF3D7_1140500	myosin F, putative (MyoF)	PF3D7_1140500.e1s1	IMRAS-049	Mock	Day 140	-0.172256226849399
PF3D7_1140500	myosin F, putative (MyoF)	PF3D7_1140500.e1s1	IMRAS-054	Mock	Day 140	1.13882125320676
PF3D7_1140500	myosin F, putative (MyoF)	PF3D7_1140500.e1s1	IMRAS-054	Mock	Day 0	2.24592818699545
PF3D7_1140500	myosin F, putative (MyoF)	PF3D7_1140500.e1s1	IMRAS-057	P	Day 0	-0.157821162446036
PF3D7_1140500	myosin F, putative (MyoF)	PF3D7_1140500.e1s1	IMRAS-057	P	Day 140	-0.108807766941192
PF3D7_1140500	myosin F, putative (MyoF)	PF3D7_1140500.e1s1	IMRAS-060	P	Day 140	-0.0699818462830137
PF3D7_1140500	myosin F, putative (MyoF)	PF3D7_1140500.e1s1	IMRAS-060	P	Day 0	-0.121184236855678
PF3D7_1140500	myosin F, putative (MyoF)	PF3D7_1140500.e1s1	IMRAS-061	NP	Day 0	-0.214700111586339
PF3D7_1140500	myosin F, putative (MyoF)	PF3D7_1140500.e1s1	IMRAS-061	NP	Day 140	-0.148144744142163
PF3D7_1140500	myosin F, putative (MyoF)	PF3D7_1140500.e1s1	IMRAS-062	Mock	Day 140	-0.115677698307667
PF3D7_1140500	myosin F, putative (MyoF)	PF3D7_1140500.e1s1	IMRAS-062	Mock	Day 0	-0.236066048034935
PF3D7_1140500	myosin F, putative (MyoF)	PF3D7_1140500.e1s1	IMRAS-071	NP	Day 0	0.284146478049568
PF3D7_1140500	myosin F, putative (MyoF)	PF3D7_1140500.e1s1	IMRAS-071	NP	Day 140	0.160256579013557
PF3D7_1140500	myosin F, putative (MyoF)	PF3D7_1140500.e1s1	IMRAS-078	P	Day 140	-0.344016223559878
PF3D7_1140500	myosin F, putative (MyoF)	PF3D7_1140500.e1s1	IMRAS-078	P	Day 0	-0.229902165887097
PF3D7_1118300	insulinase, putative	PF3D7_1118300.e1s1	IMRAS-002	P	Day 0	-0.432959329783522
PF3D7_1118300	insulinase, putative	PF3D7_1118300.e1s1	IMRAS-002	P	Day 140	0.0626285049617525
PF3D7_1118300	insulinase, putative	PF3D7_1118300.e1s1	IMRAS-005	NP	Day 140	-0.579851617164026
PF3D7_1118300	insulinase, putative	PF3D7_1118300.e1s1	IMRAS-005	NP	Day 0	-0.574777592809529
PF3D7_1118300	insulinase, putative	PF3D7_1118300.e1s1	IMRAS-021	NP	Day 0	-0.613119443695927
PF3D7_1118300	insulinase, putative	PF3D7_1118300.e1s1	IMRAS-021	NP	Day 140	-0.592418305640205
PF3D7_1118300	insulinase, putative	PF3D7_1118300.e1s1	IMRAS-033	NP	Day 140	-0.770265603322384
PF3D7_1118300	insulinase, putative	PF3D7_1118300.e1s1	IMRAS-033	NP	Day 0	-0.70921065498769
PF3D7_1118300	insulinase, putative	PF3D7_1118300.e1s1	IMRAS-039	P	Day 0	-0.621255211758147
PF3D7_1118300	insulinase, putative	PF3D7_1118300.e1s1	IMRAS-039	P	Day 140	-0.822000789387117
PF3D7_1118300	insulinase, putative	PF3D7_1118300.e1s1	IMRAS-045	P	Day 140	-0.736111675798044
PF3D7_1118300	insulinase, putative	PF3D7_1118300.e1s1	IMRAS-045	P	Day 0	-0.836756877509591
PF3D7_1118300	insulinase, putative	PF3D7_1118300.e1s1	IMRAS-049	Mock	Day 0	-0.583149558207515
PF3D7_1118300	insulinase, putative	PF3D7_1118300.e1s1	IMRAS-049	Mock	Day 140	-0.640211610706199
PF3D7_1118300	insulinase, putative	PF3D7_1118300.e1s1	IMRAS-054	Mock	Day 140	-0.276130998041754
PF3D7_1118300	insulinase, putative	PF3D7_1118300.e1s1	IMRAS-054	Mock	Day 0	-0.484177218110805
PF3D7_1118300	insulinase, putative	PF3D7_1118300.e1s1	IMRAS-057	P	Day 0	0.00132236035004141
PF3D7_1118300	insulinase, putative	PF3D7_1118300.e1s1	IMRAS-057	P	Day 140	0.00122028042736488
PF3D7_1118300	insulinase, putative	PF3D7_1118300.e1s1	IMRAS-060	P	Day 140	-0.0572333535410259
PF3D7_1118300	insulinase, putative	PF3D7_1118300.e1s1	IMRAS-060	P	Day 0	-0.0816679034991683
PF3D7_1118300	insulinase, putative	PF3D7_1118300.e1s1	IMRAS-061	NP	Day 0	2.74108718308134
PF3D7_1118300	insulinase, putative	PF3D7_1118300.e1s1	IMRAS-061	NP	Day 140	2.72094530937932
PF3D7_1118300	insulinase, putative	PF3D7_1118300.e1s1	IMRAS-062	Mock	Day 140	-0.326898505505204
PF3D7_1118300	insulinase, putative	PF3D7_1118300.e1s1	IMRAS-062	Mock	Day 0	-0.388069141479987
PF3D7_1118300	insulinase, putative	PF3D7_1118300.e1s1	IMRAS-071	NP	Day 0	-0.29763541301581
PF3D7_1118300	insulinase, putative	PF3D7_1118300.e1s1	IMRAS-071	NP	Day 140	-0.396793665165784
PF3D7_1118300	insulinase, putative	PF3D7_1118300.e1s1	IMRAS-078	P	Day 140	-0.286961534170091
PF3D7_1118300	insulinase, putative	PF3D7_1118300.e1s1	IMRAS-078	P	Day 0	-0.399380581645334
PF3D7_0310500	DEAD box helicase, putative	PF3D7_0310500.e1s2	IMRAS-002	P	Day 0	2.5295323664783
PF3D7_0310500	DEAD box helicase, putative	PF3D7_0310500.e1s2	IMRAS-002	P	Day 140	3.04016782752331
PF3D7_0310500	DEAD box helicase, putative	PF3D7_0310500.e1s2	IMRAS-005	NP	Day 140	0.405583755079434
PF3D7_0310500	DEAD box helicase, putative	PF3D7_0310500.e1s2	IMRAS-005	NP	Day 0	0.0698278543390281
PF3D7_0310500	DEAD box helicase, putative	PF3D7_0310500.e1s2	IMRAS-021	NP	Day 0	2.83415244969325
PF3D7_0310500	DEAD box helicase, putative	PF3D7_0310500.e1s2	IMRAS-021	NP	Day 140	2.9146185853905
PF3D7_0310500	DEAD box helicase, putative	PF3D7_0310500.e1s2	IMRAS-033	NP	Day 140	0.942793745646101
PF3D7_0310500	DEAD box helicase, putative	PF3D7_0310500.e1s2	IMRAS-033	NP	Day 0	1.08995086843005
PF3D7_0310500	DEAD box helicase, putative	PF3D7_0310500.e1s2	IMRAS-039	P	Day 0	0.0399186737085451
PF3D7_0310500	DEAD box helicase, putative	PF3D7_0310500.e1s2	IMRAS-039	P	Day 140	0.239981081454022
PF3D7_0310500	DEAD box helicase, putative	PF3D7_0310500.e1s2	IMRAS-045	P	Day 140	0.190187243494336
PF3D7_0310500	DEAD box helicase, putative	PF3D7_0310500.e1s2	IMRAS-045	P	Day 0	0.0369559432127247
PF3D7_0310500	DEAD box helicase, putative	PF3D7_0310500.e1s2	IMRAS-049	Mock	Day 0	4.40667188374657
PF3D7_0310500	DEAD box helicase, putative	PF3D7_0310500.e1s2	IMRAS-049	Mock	Day 140	4.39318220945705
PF3D7_0310500	DEAD box helicase, putative	PF3D7_0310500.e1s2	IMRAS-054	Mock	Day 140	1.63164587860173
PF3D7_0310500	DEAD box helicase, putative	PF3D7_0310500.e1s2	IMRAS-054	Mock	Day 0	2.70117782390111
PF3D7_0310500	DEAD box helicase, putative	PF3D7_0310500.e1s2	IMRAS-057	P	Day 0	1.40007682209955
PF3D7_0310500	DEAD box helicase, putative	PF3D7_0310500.e1s2	IMRAS-057	P	Day 140	1.66330466132578
PF3D7_0310500	DEAD box helicase, putative	PF3D7_0310500.e1s2	IMRAS-060	P	Day 140	0.540086353700113
PF3D7_0310500	DEAD box helicase, putative	PF3D7_0310500.e1s2	IMRAS-060	P	Day 0	0.61319723900834
PF3D7_0310500	DEAD box helicase, putative	PF3D7_0310500.e1s2	IMRAS-061	NP	Day 0	0.587669968054207
PF3D7_0310500	DEAD box helicase, putative	PF3D7_0310500.e1s2	IMRAS-061	NP	Day 140	0.634087534809685
PF3D7_0310500	DEAD box helicase, putative	PF3D7_0310500.e1s2	IMRAS-062	Mock	Day 140	2.05991839883619
PF3D7_0310500	DEAD box helicase, putative	PF3D7_0310500.e1s2	IMRAS-062	Mock	Day 0	2.55334856418559
PF3D7_0310500	DEAD box helicase, putative	PF3D7_0310500.e1s2	IMRAS-071	NP	Day 0	1.52437503733831
PF3D7_0310500	DEAD box helicase, putative	PF3D7_0310500.e1s2	IMRAS-071	NP	Day 140	1.73803038604869
PF3D7_0310500	DEAD box helicase, putative	PF3D7_0310500.e1s2	IMRAS-078	P	Day 140	1.70935341902205
PF3D7_0310500	DEAD box helicase, putative	PF3D7_0310500.e1s2	IMRAS-078	P	Day 0	1.67716708058424
PF3D7_0811600	conserved Plasmodium protein, unknown function	PF3D7_0811600.e2s2	IMRAS-002	P	Day 0	-0.221919561587988
PF3D7_0811600	conserved Plasmodium protein, unknown function	PF3D7_0811600.e2s2	IMRAS-002	P	Day 140	0.0173519322710973
PF3D7_0811600	conserved Plasmodium protein, unknown function	PF3D7_0811600.e2s2	IMRAS-005	NP	Day 140	-0.074890792531523
PF3D7_0811600	conserved Plasmodium protein, unknown function	PF3D7_0811600.e2s2	IMRAS-005	NP	Day 0	-0.0118413984183725
PF3D7_0811600	conserved Plasmodium protein, unknown function	PF3D7_0811600.e2s2	IMRAS-021	NP	Day 0	0.138438504622084
PF3D7_0811600	conserved Plasmodium protein, unknown function	PF3D7_0811600.e2s2	IMRAS-021	NP	Day 140	0.113823698567421
PF3D7_0811600	conserved Plasmodium protein, unknown function	PF3D7_0811600.e2s2	IMRAS-033	NP	Day 140	0.00749453654692545
PF3D7_0811600	conserved Plasmodium protein, unknown function	PF3D7_0811600.e2s2	IMRAS-033	NP	Day 0	0.00281930804660391
PF3D7_0811600	conserved Plasmodium protein, unknown function	PF3D7_0811600.e2s2	IMRAS-039	P	Day 0	0.330780659346544
PF3D7_0811600	conserved Plasmodium protein, unknown function	PF3D7_0811600.e2s2	IMRAS-039	P	Day 140	0.378761615977789
PF3D7_0811600	conserved Plasmodium protein, unknown function	PF3D7_0811600.e2s2	IMRAS-045	P	Day 140	-0.0297740364888472
PF3D7_0811600	conserved Plasmodium protein, unknown function	PF3D7_0811600.e2s2	IMRAS-045	P	Day 0	-0.136464807555392
PF3D7_0811600	conserved Plasmodium protein, unknown function	PF3D7_0811600.e2s2	IMRAS-049	Mock	Day 0	0.373499336842174
PF3D7_0811600	conserved Plasmodium protein, unknown function	PF3D7_0811600.e2s2	IMRAS-049	Mock	Day 140	0.193442745219938
PF3D7_0811600	conserved Plasmodium protein, unknown function	PF3D7_0811600.e2s2	IMRAS-054	Mock	Day 140	0.0661795535063696
PF3D7_0811600	conserved Plasmodium protein, unknown function	PF3D7_0811600.e2s2	IMRAS-054	Mock	Day 0	-0.353408861102537
PF3D7_0811600	conserved Plasmodium protein, unknown function	PF3D7_0811600.e2s2	IMRAS-057	P	Day 0	-0.0781495157756904
PF3D7_0811600	conserved Plasmodium protein, unknown function	PF3D7_0811600.e2s2	IMRAS-057	P	Day 140	0.447284675326832
PF3D7_0811600	conserved Plasmodium protein, unknown function	PF3D7_0811600.e2s2	IMRAS-060	P	Day 140	0.0209918137644767
PF3D7_0811600	conserved Plasmodium protein, unknown function	PF3D7_0811600.e2s2	IMRAS-060	P	Day 0	-0.00697450972878499
PF3D7_0811600	conserved Plasmodium protein, unknown function	PF3D7_0811600.e2s2	IMRAS-061	NP	Day 0	0.0570165373472555
PF3D7_0811600	conserved Plasmodium protein, unknown function	PF3D7_0811600.e2s2	IMRAS-061	NP	Day 140	0.0857519099224362
PF3D7_0811600	conserved Plasmodium protein, unknown function	PF3D7_0811600.e2s2	IMRAS-062	Mock	Day 140	0.0708985436848089
PF3D7_0811600	conserved Plasmodium protein, unknown function	PF3D7_0811600.e2s2	IMRAS-062	Mock	Day 0	0.145964345355591
PF3D7_0811600	conserved Plasmodium protein, unknown function	PF3D7_0811600.e2s2	IMRAS-071	NP	Day 0	0.150170115732454
PF3D7_0811600	conserved Plasmodium protein, unknown function	PF3D7_0811600.e2s2	IMRAS-071	NP	Day 140	0.153159105651987
PF3D7_0811600	conserved Plasmodium protein, unknown function	PF3D7_0811600.e2s2	IMRAS-078	P	Day 140	-0.0125223650640489
PF3D7_0811600	conserved Plasmodium protein, unknown function	PF3D7_0811600.e2s2	IMRAS-078	P	Day 0	-0.023034470814105
PF3D7_0822600	protein transport protein Sec23 (SEC23)	PF3D7_0822600.e2s1	IMRAS-002	P	Day 0	-0.08722635326302
PF3D7_0822600	protein transport protein Sec23 (SEC23)	PF3D7_0822600.e2s1	IMRAS-002	P	Day 140	-0.0413181895928396
PF3D7_0822600	protein transport protein Sec23 (SEC23)	PF3D7_0822600.e2s1	IMRAS-005	NP	Day 140	-0.573425348004593
PF3D7_0822600	protein transport protein Sec23 (SEC23)	PF3D7_0822600.e2s1	IMRAS-005	NP	Day 0	-0.553851753954982
PF3D7_0822600	protein transport protein Sec23 (SEC23)	PF3D7_0822600.e2s1	IMRAS-021	NP	Day 0	-0.107102048667988
PF3D7_0822600	protein transport protein Sec23 (SEC23)	PF3D7_0822600.e2s1	IMRAS-021	NP	Day 140	-0.0624787115485574
PF3D7_0822600	protein transport protein Sec23 (SEC23)	PF3D7_0822600.e2s1	IMRAS-033	NP	Day 140	-0.238765391070649
PF3D7_0822600	protein transport protein Sec23 (SEC23)	PF3D7_0822600.e2s1	IMRAS-033	NP	Day 0	-0.2367561249632
PF3D7_0822600	protein transport protein Sec23 (SEC23)	PF3D7_0822600.e2s1	IMRAS-039	P	Day 0	-0.18444077008405
PF3D7_0822600	protein transport protein Sec23 (SEC23)	PF3D7_0822600.e2s1	IMRAS-039	P	Day 140	-0.243732941239967
PF3D7_0822600	protein transport protein Sec23 (SEC23)	PF3D7_0822600.e2s1	IMRAS-045	P	Day 140	0.285774501830868
PF3D7_0822600	protein transport protein Sec23 (SEC23)	PF3D7_0822600.e2s1	IMRAS-045	P	Day 0	0.158757724568591
PF3D7_0822600	protein transport protein Sec23 (SEC23)	PF3D7_0822600.e2s1	IMRAS-049	Mock	Day 0	0.337035010553237
PF3D7_0822600	protein transport protein Sec23 (SEC23)	PF3D7_0822600.e2s1	IMRAS-049	Mock	Day 140	0.140578057210895
PF3D7_0822600	protein transport protein Sec23 (SEC23)	PF3D7_0822600.e2s1	IMRAS-054	Mock	Day 140	-0.154868700174015
PF3D7_0822600	protein transport protein Sec23 (SEC23)	PF3D7_0822600.e2s1	IMRAS-054	Mock	Day 0	-0.481442250389565
PF3D7_0822600	protein transport protein Sec23 (SEC23)	PF3D7_0822600.e2s1	IMRAS-057	P	Day 0	-0.19103951228324
PF3D7_0822600	protein transport protein Sec23 (SEC23)	PF3D7_0822600.e2s1	IMRAS-057	P	Day 140	-0.117862368049382
PF3D7_0822600	protein transport protein Sec23 (SEC23)	PF3D7_0822600.e2s1	IMRAS-060	P	Day 140	-0.0500589009333865
PF3D7_0822600	protein transport protein Sec23 (SEC23)	PF3D7_0822600.e2s1	IMRAS-060	P	Day 0	-0.0816679034991683
PF3D7_0822600	protein transport protein Sec23 (SEC23)	PF3D7_0822600.e2s1	IMRAS-061	NP	Day 0	-0.0444526120895077
PF3D7_0822600	protein transport protein Sec23 (SEC23)	PF3D7_0822600.e2s1	IMRAS-061	NP	Day 140	-0.0875339816408935
PF3D7_0822600	protein transport protein Sec23 (SEC23)	PF3D7_0822600.e2s1	IMRAS-062	Mock	Day 140	-0.162176160407558
PF3D7_0822600	protein transport protein Sec23 (SEC23)	PF3D7_0822600.e2s1	IMRAS-062	Mock	Day 0	-0.116367335164314
PF3D7_0822600	protein transport protein Sec23 (SEC23)	PF3D7_0822600.e2s1	IMRAS-071	NP	Day 0	0.102048909118327
PF3D7_0822600	protein transport protein Sec23 (SEC23)	PF3D7_0822600.e2s1	IMRAS-071	NP	Day 140	0.0531737903672642
PF3D7_0822600	protein transport protein Sec23 (SEC23)	PF3D7_0822600.e2s1	IMRAS-078	P	Day 140	-0.148566081463841
PF3D7_0822600	protein transport protein Sec23 (SEC23)	PF3D7_0822600.e2s1	IMRAS-078	P	Day 0	-0.14238677796884
PF3D7_1140700	conserved Plasmodium protein, unknown function	PF3D7_1140700.e1s2	IMRAS-002	P	Day 0	-0.390191044177788
PF3D7_1140700	conserved Plasmodium protein, unknown function	PF3D7_1140700.e1s2	IMRAS-002	P	Day 140	-0.183860373983286
PF3D7_1140700	conserved Plasmodium protein, unknown function	PF3D7_1140700.e1s2	IMRAS-005	NP	Day 140	-0.137500482251925
PF3D7_1140700	conserved Plasmodium protein, unknown function	PF3D7_1140700.e1s2	IMRAS-005	NP	Day 0	-0.110245102479366
PF3D7_1140700	conserved Plasmodium protein, unknown function	PF3D7_1140700.e1s2	IMRAS-021	NP	Day 0	0.184367191278582
PF3D7_1140700	conserved Plasmodium protein, unknown function	PF3D7_1140700.e1s2	IMRAS-021	NP	Day 140	0.1128052057324
PF3D7_1140700	conserved Plasmodium protein, unknown function	PF3D7_1140700.e1s2	IMRAS-033	NP	Day 140	-0.0535810402048433
PF3D7_1140700	conserved Plasmodium protein, unknown function	PF3D7_1140700.e1s2	IMRAS-033	NP	Day 0	0.0295986391622041
PF3D7_1140700	conserved Plasmodium protein, unknown function	PF3D7_1140700.e1s2	IMRAS-039	P	Day 0	0.0154300515885559
PF3D7_1140700	conserved Plasmodium protein, unknown function	PF3D7_1140700.e1s2	IMRAS-039	P	Day 140	-0.0569712768030328
PF3D7_1140700	conserved Plasmodium protein, unknown function	PF3D7_1140700.e1s2	IMRAS-045	P	Day 140	-0.015457594740198
PF3D7_1140700	conserved Plasmodium protein, unknown function	PF3D7_1140700.e1s2	IMRAS-045	P	Day 0	-0.21453294582369
PF3D7_1140700	conserved Plasmodium protein, unknown function	PF3D7_1140700.e1s2	IMRAS-049	Mock	Day 0	0.538526143681526
PF3D7_1140700	conserved Plasmodium protein, unknown function	PF3D7_1140700.e1s2	IMRAS-049	Mock	Day 140	0.349044865936399
PF3D7_1140700	conserved Plasmodium protein, unknown function	PF3D7_1140700.e1s2	IMRAS-054	Mock	Day 140	0.202606840696966
PF3D7_1140700	conserved Plasmodium protein, unknown function	PF3D7_1140700.e1s2	IMRAS-054	Mock	Day 0	-0.0406779259923518
PF3D7_1140700	conserved Plasmodium protein, unknown function	PF3D7_1140700.e1s2	IMRAS-057	P	Day 0	0.0709876886639247
PF3D7_1140700	conserved Plasmodium protein, unknown function	PF3D7_1140700.e1s2	IMRAS-057	P	Day 140	0.139990437305974
PF3D7_1140700	conserved Plasmodium protein, unknown function	PF3D7_1140700.e1s2	IMRAS-060	P	Day 140	0.466365391414278
PF3D7_1140700	conserved Plasmodium protein, unknown function	PF3D7_1140700.e1s2	IMRAS-060	P	Day 0	0.55783327836523
PF3D7_1140700	conserved Plasmodium protein, unknown function	PF3D7_1140700.e1s2	IMRAS-061	NP	Day 0	0.0278701916877377
PF3D7_1140700	conserved Plasmodium protein, unknown function	PF3D7_1140700.e1s2	IMRAS-061	NP	Day 140	0.140557727211544
PF3D7_1140700	conserved Plasmodium protein, unknown function	PF3D7_1140700.e1s2	IMRAS-062	Mock	Day 140	0.114002045655068
PF3D7_1140700	conserved Plasmodium protein, unknown function	PF3D7_1140700.e1s2	IMRAS-062	Mock	Day 0	0.127394309095326
PF3D7_1140700	conserved Plasmodium protein, unknown function	PF3D7_1140700.e1s2	IMRAS-071	NP	Day 0	0.223249263481899
PF3D7_1140700	conserved Plasmodium protein, unknown function	PF3D7_1140700.e1s2	IMRAS-071	NP	Day 140	0.19947580214793
PF3D7_1140700	conserved Plasmodium protein, unknown function	PF3D7_1140700.e1s2	IMRAS-078	P	Day 140	0.929530285726672
PF3D7_1140700	conserved Plasmodium protein, unknown function	PF3D7_1140700.e1s2	IMRAS-078	P	Day 0	0.790939342074376
PF3D7_0104600	conserved Plasmodium protein, unknown function	PF3D7_0104600.e1s1	IMRAS-002	P	Day 0	-0.22412720553964
PF3D7_0104600	conserved Plasmodium protein, unknown function	PF3D7_0104600.e1s1	IMRAS-002	P	Day 140	-0.156795407012776
PF3D7_0104600	conserved Plasmodium protein, unknown function	PF3D7_0104600.e1s1	IMRAS-005	NP	Day 140	-0.0630259926028884
PF3D7_0104600	conserved Plasmodium protein, unknown function	PF3D7_0104600.e1s1	IMRAS-005	NP	Day 0	-0.0791820947940387
PF3D7_0104600	conserved Plasmodium protein, unknown function	PF3D7_0104600.e1s1	IMRAS-021	NP	Day 0	0.0877806845466917
PF3D7_0104600	conserved Plasmodium protein, unknown function	PF3D7_0104600.e1s1	IMRAS-021	NP	Day 140	0
PF3D7_0104600	conserved Plasmodium protein, unknown function	PF3D7_0104600.e1s1	IMRAS-033	NP	Day 140	0.0360427499255316
PF3D7_0104600	conserved Plasmodium protein, unknown function	PF3D7_0104600.e1s1	IMRAS-033	NP	Day 0	0.157522814148846
PF3D7_0104600	conserved Plasmodium protein, unknown function	PF3D7_0104600.e1s1	IMRAS-039	P	Day 0	1.75831093609548
PF3D7_0104600	conserved Plasmodium protein, unknown function	PF3D7_0104600.e1s1	IMRAS-039	P	Day 140	1.84209371140748
PF3D7_0104600	conserved Plasmodium protein, unknown function	PF3D7_0104600.e1s1	IMRAS-045	P	Day 140	0.445464533030352
PF3D7_0104600	conserved Plasmodium protein, unknown function	PF3D7_0104600.e1s1	IMRAS-045	P	Day 0	0.180414480636346
PF3D7_0104600	conserved Plasmodium protein, unknown function	PF3D7_0104600.e1s1	IMRAS-049	Mock	Day 0	0.36949296092428
PF3D7_0104600	conserved Plasmodium protein, unknown function	PF3D7_0104600.e1s1	IMRAS-049	Mock	Day 140	0.296491859174212
PF3D7_0104600	conserved Plasmodium protein, unknown function	PF3D7_0104600.e1s1	IMRAS-054	Mock	Day 140	0.146982180272813
PF3D7_0104600	conserved Plasmodium protein, unknown function	PF3D7_0104600.e1s1	IMRAS-054	Mock	Day 0	-0.238893632809988
PF3D7_0104600	conserved Plasmodium protein, unknown function	PF3D7_0104600.e1s1	IMRAS-057	P	Day 0	0.0242695955209591
PF3D7_0104600	conserved Plasmodium protein, unknown function	PF3D7_0104600.e1s1	IMRAS-057	P	Day 140	0.144730431847641
PF3D7_0104600	conserved Plasmodium protein, unknown function	PF3D7_0104600.e1s1	IMRAS-060	P	Day 140	0.0628577885747053
PF3D7_0104600	conserved Plasmodium protein, unknown function	PF3D7_0104600.e1s1	IMRAS-060	P	Day 0	0.0605135091155162
PF3D7_0104600	conserved Plasmodium protein, unknown function	PF3D7_0104600.e1s1	IMRAS-061	NP	Day 0	0.058218282557009
PF3D7_0104600	conserved Plasmodium protein, unknown function	PF3D7_0104600.e1s1	IMRAS-061	NP	Day 140	0.195350200051923
PF3D7_0104600	conserved Plasmodium protein, unknown function	PF3D7_0104600.e1s1	IMRAS-062	Mock	Day 140	0.103635330096809
PF3D7_0104600	conserved Plasmodium protein, unknown function	PF3D7_0104600.e1s1	IMRAS-062	Mock	Day 0	0.0702054516394544
PF3D7_0104600	conserved Plasmodium protein, unknown function	PF3D7_0104600.e1s1	IMRAS-071	NP	Day 0	0.268430056290839
PF3D7_0104600	conserved Plasmodium protein, unknown function	PF3D7_0104600.e1s1	IMRAS-071	NP	Day 140	0.17515638795893
PF3D7_0104600	conserved Plasmodium protein, unknown function	PF3D7_0104600.e1s1	IMRAS-078	P	Day 140	0.00361533162062955
PF3D7_0104600	conserved Plasmodium protein, unknown function	PF3D7_0104600.e1s1	IMRAS-078	P	Day 0	-0.0830895942850667
PF3D7_0903500	conserved Plasmodium protein, unknown function	PF3D7_0903500.e1s2	IMRAS-002	P	Day 0	0.878204246924552
PF3D7_0903500	conserved Plasmodium protein, unknown function	PF3D7_0903500.e1s2	IMRAS-002	P	Day 140	1.10472458535269
PF3D7_0903500	conserved Plasmodium protein, unknown function	PF3D7_0903500.e1s2	IMRAS-005	NP	Day 140	1.47426813590414
PF3D7_0903500	conserved Plasmodium protein, unknown function	PF3D7_0903500.e1s2	IMRAS-005	NP	Day 0	1.4004190161899
PF3D7_0903500	conserved Plasmodium protein, unknown function	PF3D7_0903500.e1s2	IMRAS-021	NP	Day 0	1.41632244458469
PF3D7_0903500	conserved Plasmodium protein, unknown function	PF3D7_0903500.e1s2	IMRAS-021	NP	Day 140	1.16311504856527
PF3D7_0903500	conserved Plasmodium protein, unknown function	PF3D7_0903500.e1s2	IMRAS-033	NP	Day 140	0.208524691608542
PF3D7_0903500	conserved Plasmodium protein, unknown function	PF3D7_0903500.e1s2	IMRAS-033	NP	Day 0	0.364513168126583
PF3D7_0903500	conserved Plasmodium protein, unknown function	PF3D7_0903500.e1s2	IMRAS-039	P	Day 0	1.28760882520497
PF3D7_0903500	conserved Plasmodium protein, unknown function	PF3D7_0903500.e1s2	IMRAS-039	P	Day 140	1.40635982996953
PF3D7_0903500	conserved Plasmodium protein, unknown function	PF3D7_0903500.e1s2	IMRAS-045	P	Day 140	0.282266853516809
PF3D7_0903500	conserved Plasmodium protein, unknown function	PF3D7_0903500.e1s2	IMRAS-045	P	Day 0	0.0501630726796911
PF3D7_0903500	conserved Plasmodium protein, unknown function	PF3D7_0903500.e1s2	IMRAS-049	Mock	Day 0	1.34929247630852
PF3D7_0903500	conserved Plasmodium protein, unknown function	PF3D7_0903500.e1s2	IMRAS-049	Mock	Day 140	1.16265830211498
PF3D7_0903500	conserved Plasmodium protein, unknown function	PF3D7_0903500.e1s2	IMRAS-054	Mock	Day 140	2.2360447850868
PF3D7_0903500	conserved Plasmodium protein, unknown function	PF3D7_0903500.e1s2	IMRAS-054	Mock	Day 0	3.49595332464281
PF3D7_0903500	conserved Plasmodium protein, unknown function	PF3D7_0903500.e1s2	IMRAS-057	P	Day 0	0.167203003923229
PF3D7_0903500	conserved Plasmodium protein, unknown function	PF3D7_0903500.e1s2	IMRAS-057	P	Day 140	0.2134211714549
PF3D7_0903500	conserved Plasmodium protein, unknown function	PF3D7_0903500.e1s2	IMRAS-060	P	Day 140	1.10202838585538
PF3D7_0903500	conserved Plasmodium protein, unknown function	PF3D7_0903500.e1s2	IMRAS-060	P	Day 0	1.12385870635755
PF3D7_0903500	conserved Plasmodium protein, unknown function	PF3D7_0903500.e1s2	IMRAS-061	NP	Day 0	0.726421318066933
PF3D7_0903500	conserved Plasmodium protein, unknown function	PF3D7_0903500.e1s2	IMRAS-061	NP	Day 140	0.704336937863102
PF3D7_0903500	conserved Plasmodium protein, unknown function	PF3D7_0903500.e1s2	IMRAS-062	Mock	Day 140	0.68241925588884
PF3D7_0903500	conserved Plasmodium protein, unknown function	PF3D7_0903500.e1s2	IMRAS-062	Mock	Day 0	0.610021268511383
PF3D7_0903500	conserved Plasmodium protein, unknown function	PF3D7_0903500.e1s2	IMRAS-071	NP	Day 0	1.88494236671647
PF3D7_0903500	conserved Plasmodium protein, unknown function	PF3D7_0903500.e1s2	IMRAS-071	NP	Day 140	1.56833342460383
PF3D7_0903500	conserved Plasmodium protein, unknown function	PF3D7_0903500.e1s2	IMRAS-078	P	Day 140	1.44410345855643
PF3D7_0903500	conserved Plasmodium protein, unknown function	PF3D7_0903500.e1s2	IMRAS-078	P	Day 0	1.16941709964482
PF3D7_1442400	conserved Plasmodium protein, unknown function	PF3D7_1442400.e1s1	IMRAS-002	P	Day 0	-0.25313829219871
PF3D7_1442400	conserved Plasmodium protein, unknown function	PF3D7_1442400.e1s1	IMRAS-002	P	Day 140	-0.172448671324261
PF3D7_1442400	conserved Plasmodium protein, unknown function	PF3D7_1442400.e1s1	IMRAS-005	NP	Day 140	-0.194297320109618
PF3D7_1442400	conserved Plasmodium protein, unknown function	PF3D7_1442400.e1s1	IMRAS-005	NP	Day 0	-0.232385395362451
PF3D7_1442400	conserved Plasmodium protein, unknown function	PF3D7_1442400.e1s1	IMRAS-021	NP	Day 0	0.014119258656212
PF3D7_1442400	conserved Plasmodium protein, unknown function	PF3D7_1442400.e1s1	IMRAS-021	NP	Day 140	-0.104501926444264
PF3D7_1442400	conserved Plasmodium protein, unknown function	PF3D7_1442400.e1s1	IMRAS-033	NP	Day 140	-0.32892234149025
PF3D7_1442400	conserved Plasmodium protein, unknown function	PF3D7_1442400.e1s1	IMRAS-033	NP	Day 0	-0.207795945513491
PF3D7_1442400	conserved Plasmodium protein, unknown function	PF3D7_1442400.e1s1	IMRAS-039	P	Day 0	-0.145262936189095
PF3D7_1442400	conserved Plasmodium protein, unknown function	PF3D7_1442400.e1s1	IMRAS-039	P	Day 140	-0.152272074445385
PF3D7_1442400	conserved Plasmodium protein, unknown function	PF3D7_1442400.e1s1	IMRAS-045	P	Day 140	8.5391836816128e-4
PF3D7_1442400	conserved Plasmodium protein, unknown function	PF3D7_1442400.e1s1	IMRAS-045	P	Day 0	-0.297948954011327
PF3D7_1442400	conserved Plasmodium protein, unknown function	PF3D7_1442400.e1s1	IMRAS-049	Mock	Day 0	0.26381167347102
PF3D7_1442400	conserved Plasmodium protein, unknown function	PF3D7_1442400.e1s1	IMRAS-049	Mock	Day 140	0.172267568914807
PF3D7_1442400	conserved Plasmodium protein, unknown function	PF3D7_1442400.e1s1	IMRAS-054	Mock	Day 140	0.0247074001700298
PF3D7_1442400	conserved Plasmodium protein, unknown function	PF3D7_1442400.e1s1	IMRAS-054	Mock	Day 0	-0.339309400968576
PF3D7_1442400	conserved Plasmodium protein, unknown function	PF3D7_1442400.e1s1	IMRAS-057	P	Day 0	-0.0385456612933481
PF3D7_1442400	conserved Plasmodium protein, unknown function	PF3D7_1442400.e1s1	IMRAS-057	P	Day 140	0.243193070733328
PF3D7_1442400	conserved Plasmodium protein, unknown function	PF3D7_1442400.e1s1	IMRAS-060	P	Day 140	-0.0287471601459739
PF3D7_1442400	conserved Plasmodium protein, unknown function	PF3D7_1442400.e1s1	IMRAS-060	P	Day 0	-0.00903226937145618
PF3D7_1442400	conserved Plasmodium protein, unknown function	PF3D7_1442400.e1s1	IMRAS-061	NP	Day 0	-0.0258700073281108
PF3D7_1442400	conserved Plasmodium protein, unknown function	PF3D7_1442400.e1s1	IMRAS-061	NP	Day 140	0.0332447030689096
PF3D7_1442400	conserved Plasmodium protein, unknown function	PF3D7_1442400.e1s1	IMRAS-062	Mock	Day 140	0.0506540384106362
PF3D7_1442400	conserved Plasmodium protein, unknown function	PF3D7_1442400.e1s1	IMRAS-062	Mock	Day 0	-0.0534746347564621
PF3D7_1442400	conserved Plasmodium protein, unknown function	PF3D7_1442400.e1s1	IMRAS-071	NP	Day 0	0.388536990867944
PF3D7_1442400	conserved Plasmodium protein, unknown function	PF3D7_1442400.e1s1	IMRAS-071	NP	Day 140	0.226256351683414
PF3D7_1442400	conserved Plasmodium protein, unknown function	PF3D7_1442400.e1s1	IMRAS-078	P	Day 140	-0.0486737906719839
PF3D7_1442400	conserved Plasmodium protein, unknown function	PF3D7_1442400.e1s1	IMRAS-078	P	Day 0	-0.112433555867211
PF3D7_1435300	NAD(P)H-dependent glutamate synthase, putative	PF3D7_1435300.e1s3	IMRAS-002	P	Day 0	-0.094276185990255
PF3D7_1435300	NAD(P)H-dependent glutamate synthase, putative	PF3D7_1435300.e1s3	IMRAS-002	P	Day 140	0.0484440668824586
PF3D7_1435300	NAD(P)H-dependent glutamate synthase, putative	PF3D7_1435300.e1s3	IMRAS-005	NP	Day 140	0.017934923914714
PF3D7_1435300	NAD(P)H-dependent glutamate synthase, putative	PF3D7_1435300.e1s3	IMRAS-005	NP	Day 0	-0.0118413984183725
PF3D7_1435300	NAD(P)H-dependent glutamate synthase, putative	PF3D7_1435300.e1s3	IMRAS-021	NP	Day 0	-0.0152446120079972
PF3D7_1435300	NAD(P)H-dependent glutamate synthase, putative	PF3D7_1435300.e1s3	IMRAS-021	NP	Day 140	-0.0155070441705032
PF3D7_1435300	NAD(P)H-dependent glutamate synthase, putative	PF3D7_1435300.e1s3	IMRAS-033	NP	Day 140	-0.240032580472178
PF3D7_1435300	NAD(P)H-dependent glutamate synthase, putative	PF3D7_1435300.e1s3	IMRAS-033	NP	Day 0	-0.138462013486235
PF3D7_1435300	NAD(P)H-dependent glutamate synthase, putative	PF3D7_1435300.e1s3	IMRAS-039	P	Day 0	-0.0707103080943519
PF3D7_1435300	NAD(P)H-dependent glutamate synthase, putative	PF3D7_1435300.e1s3	IMRAS-039	P	Day 140	-0.107537193715757
PF3D7_1435300	NAD(P)H-dependent glutamate synthase, putative	PF3D7_1435300.e1s3	IMRAS-045	P	Day 140	0.0573553611585123
PF3D7_1435300	NAD(P)H-dependent glutamate synthase, putative	PF3D7_1435300.e1s3	IMRAS-045	P	Day 0	-0.233780322917085
PF3D7_1435300	NAD(P)H-dependent glutamate synthase, putative	PF3D7_1435300.e1s3	IMRAS-049	Mock	Day 0	0.252543946905583
PF3D7_1435300	NAD(P)H-dependent glutamate synthase, putative	PF3D7_1435300.e1s3	IMRAS-049	Mock	Day 140	0.142356966241326
PF3D7_1435300	NAD(P)H-dependent glutamate synthase, putative	PF3D7_1435300.e1s3	IMRAS-054	Mock	Day 140	0.238851295229603
PF3D7_1435300	NAD(P)H-dependent glutamate synthase, putative	PF3D7_1435300.e1s3	IMRAS-054	Mock	Day 0	-0.123534858396637
PF3D7_1435300	NAD(P)H-dependent glutamate synthase, putative	PF3D7_1435300.e1s3	IMRAS-057	P	Day 0	0.138645633589666
PF3D7_1435300	NAD(P)H-dependent glutamate synthase, putative	PF3D7_1435300.e1s3	IMRAS-057	P	Day 140	0.42615534724124
PF3D7_1435300	NAD(P)H-dependent glutamate synthase, putative	PF3D7_1435300.e1s3	IMRAS-060	P	Day 140	0.0416816725316611
PF3D7_1435300	NAD(P)H-dependent glutamate synthase, putative	PF3D7_1435300.e1s3	IMRAS-060	P	Day 0	0.0884976954856675
PF3D7_1435300	NAD(P)H-dependent glutamate synthase, putative	PF3D7_1435300.e1s3	IMRAS-061	NP	Day 0	0.0558137902655975
PF3D7_1435300	NAD(P)H-dependent glutamate synthase, putative	PF3D7_1435300.e1s3	IMRAS-061	NP	Day 140	0.104959671998987
PF3D7_1435300	NAD(P)H-dependent glutamate synthase, putative	PF3D7_1435300.e1s3	IMRAS-062	Mock	Day 140	0.193272542581486
PF3D7_1435300	NAD(P)H-dependent glutamate synthase, putative	PF3D7_1435300.e1s3	IMRAS-062	Mock	Day 0	0.0664967219854962
PF3D7_1435300	NAD(P)H-dependent glutamate synthase, putative	PF3D7_1435300.e1s3	IMRAS-071	NP	Day 0	0.473748964268346
PF3D7_1435300	NAD(P)H-dependent glutamate synthase, putative	PF3D7_1435300.e1s3	IMRAS-071	NP	Day 140	0.271832407370603
PF3D7_1435300	NAD(P)H-dependent glutamate synthase, putative	PF3D7_1435300.e1s3	IMRAS-078	P	Day 140	-0.0198436412033605
PF3D7_1435300	NAD(P)H-dependent glutamate synthase, putative	PF3D7_1435300.e1s3	IMRAS-078	P	Day 0	-0.0339110600647103
PF3D7_0729900	conserved Plasmodium membrane protein, unknown function	PF3D7_0726400.e2s1	IMRAS-002	P	Day 0	-0.413934504101764
PF3D7_0729900	conserved Plasmodium membrane protein, unknown function	PF3D7_0726400.e2s1	IMRAS-002	P	Day 140	-0.320570941875339
PF3D7_0729900	conserved Plasmodium membrane protein, unknown function	PF3D7_0726400.e2s1	IMRAS-005	NP	Day 140	-0.248294821078886
PF3D7_0729900	conserved Plasmodium membrane protein, unknown function	PF3D7_0726400.e2s1	IMRAS-005	NP	Day 0	-0.2660248866699
PF3D7_0729900	conserved Plasmodium membrane protein, unknown function	PF3D7_0726400.e2s1	IMRAS-021	NP	Day 0	-0.153143719813301
PF3D7_0729900	conserved Plasmodium membrane protein, unknown function	PF3D7_0726400.e2s1	IMRAS-021	NP	Day 140	-0.210142101518715
PF3D7_0729900	conserved Plasmodium membrane protein, unknown function	PF3D7_0726400.e2s1	IMRAS-033	NP	Day 140	-0.233076772367086
PF3D7_0729900	conserved Plasmodium membrane protein, unknown function	PF3D7_0726400.e2s1	IMRAS-033	NP	Day 0	0.0785082396431509
PF3D7_0729900	conserved Plasmodium membrane protein, unknown function	PF3D7_0726400.e2s1	IMRAS-039	P	Day 0	-0.161923333522623
PF3D7_0729900	conserved Plasmodium membrane protein, unknown function	PF3D7_0726400.e2s1	IMRAS-039	P	Day 140	-0.0586566683976191
PF3D7_0729900	conserved Plasmodium membrane protein, unknown function	PF3D7_0726400.e2s1	IMRAS-045	P	Day 140	-0.153997537385919
PF3D7_0729900	conserved Plasmodium membrane protein, unknown function	PF3D7_0726400.e2s1	IMRAS-045	P	Day 0	-0.388828807690508
PF3D7_0729900	conserved Plasmodium membrane protein, unknown function	PF3D7_0726400.e2s1	IMRAS-049	Mock	Day 0	0.371497539600112
PF3D7_0729900	conserved Plasmodium membrane protein, unknown function	PF3D7_0726400.e2s1	IMRAS-049	Mock	Day 140	0.23112643087231
PF3D7_0729900	conserved Plasmodium membrane protein, unknown function	PF3D7_0726400.e2s1	IMRAS-054	Mock	Day 140	0.0258141858329726
PF3D7_0729900	conserved Plasmodium membrane protein, unknown function	PF3D7_0726400.e2s1	IMRAS-054	Mock	Day 0	-0.231215620856391
PF3D7_0729900	conserved Plasmodium membrane protein, unknown function	PF3D7_0726400.e2s1	IMRAS-057	P	Day 0	0.0223169288016312
PF3D7_0729900	conserved Plasmodium membrane protein, unknown function	PF3D7_0726400.e2s1	IMRAS-057	P	Day 140	0.0612843775286933
PF3D7_0729900	conserved Plasmodium membrane protein, unknown function	PF3D7_0726400.e2s1	IMRAS-060	P	Day 140	0.275317098406212
PF3D7_0729900	conserved Plasmodium membrane protein, unknown function	PF3D7_0726400.e2s1	IMRAS-060	P	Day 0	0.32479018036231
PF3D7_0729900	conserved Plasmodium membrane protein, unknown function	PF3D7_0726400.e2s1	IMRAS-061	NP	Day 0	0.0431240347938093
PF3D7_0729900	conserved Plasmodium membrane protein, unknown function	PF3D7_0726400.e2s1	IMRAS-061	NP	Day 140	0.0509602907167483
PF3D7_0729900	conserved Plasmodium membrane protein, unknown function	PF3D7_0726400.e2s1	IMRAS-062	Mock	Day 140	-0.0837348058049123
PF3D7_0729900	conserved Plasmodium membrane protein, unknown function	PF3D7_0726400.e2s1	IMRAS-062	Mock	Day 0	-0.112158156275115
PF3D7_0729900	conserved Plasmodium membrane protein, unknown function	PF3D7_0726400.e2s1	IMRAS-071	NP	Day 0	0.191808774687926
PF3D7_0729900	conserved Plasmodium membrane protein, unknown function	PF3D7_0726400.e2s1	IMRAS-071	NP	Day 140	0.0145331708799379
PF3D7_0729900	conserved Plasmodium membrane protein, unknown function	PF3D7_0726400.e2s1	IMRAS-078	P	Day 140	-0.145003869676545
PF3D7_0729900	conserved Plasmodium membrane protein, unknown function	PF3D7_0726400.e2s1	IMRAS-078	P	Day 0	-0.16954419240199
PF3D7_1122400	conserved Plasmodium protein, unknown function	PF3D7_1122400.e1s1	IMRAS-002	P	Day 0	-0.410159460410384
PF3D7_1122400	conserved Plasmodium protein, unknown function	PF3D7_1122400.e1s1	IMRAS-002	P	Day 140	-0.167212022958113
PF3D7_1122400	conserved Plasmodium protein, unknown function	PF3D7_1122400.e1s1	IMRAS-005	NP	Day 140	0.207118064703218
PF3D7_1122400	conserved Plasmodium protein, unknown function	PF3D7_1122400.e1s1	IMRAS-005	NP	Day 0	0.193922317787724
PF3D7_1122400	conserved Plasmodium protein, unknown function	PF3D7_1122400.e1s1	IMRAS-021	NP	Day 0	0.0121801521265308
PF3D7_1122400	conserved Plasmodium protein, unknown function	PF3D7_1122400.e1s1	IMRAS-021	NP	Day 140	-0.0272477002693563
PF3D7_1122400	conserved Plasmodium protein, unknown function	PF3D7_1122400.e1s1	IMRAS-033	NP	Day 140	0.101538026462062
PF3D7_1122400	conserved Plasmodium protein, unknown function	PF3D7_1122400.e1s1	IMRAS-033	NP	Day 0	0.105504972021167
PF3D7_1122400	conserved Plasmodium protein, unknown function	PF3D7_1122400.e1s1	IMRAS-039	P	Day 0	-0.0506260620510197
PF3D7_1122400	conserved Plasmodium protein, unknown function	PF3D7_1122400.e1s1	IMRAS-039	P	Day 140	-0.1563264894067
PF3D7_1122400	conserved Plasmodium protein, unknown function	PF3D7_1122400.e1s1	IMRAS-045	P	Day 140	0.0350196133640619
PF3D7_1122400	conserved Plasmodium protein, unknown function	PF3D7_1122400.e1s1	IMRAS-045	P	Day 0	-0.185727467261419
PF3D7_1122400	conserved Plasmodium protein, unknown function	PF3D7_1122400.e1s1	IMRAS-049	Mock	Day 0	0.150706778201569
PF3D7_1122400	conserved Plasmodium protein, unknown function	PF3D7_1122400.e1s1	IMRAS-049	Mock	Day 140	0.0199742239767975
PF3D7_1122400	conserved Plasmodium protein, unknown function	PF3D7_1122400.e1s1	IMRAS-054	Mock	Day 140	0.0537540934595633
PF3D7_1122400	conserved Plasmodium protein, unknown function	PF3D7_1122400.e1s1	IMRAS-054	Mock	Day 0	-0.326164024911654
PF3D7_1122400	conserved Plasmodium protein, unknown function	PF3D7_1122400.e1s1	IMRAS-057	P	Day 0	-0.0199822452176885
PF3D7_1122400	conserved Plasmodium protein, unknown function	PF3D7_1122400.e1s1	IMRAS-057	P	Day 140	-0.0283528349559816
PF3D7_1122400	conserved Plasmodium protein, unknown function	PF3D7_1122400.e1s1	IMRAS-060	P	Day 140	-0.0441772007155787
PF3D7_1122400	conserved Plasmodium protein, unknown function	PF3D7_1122400.e1s1	IMRAS-060	P	Day 0	-0.00533041263816081
PF3D7_1122400	conserved Plasmodium protein, unknown function	PF3D7_1122400.e1s1	IMRAS-061	NP	Day 0	-0.141135016901684
PF3D7_1122400	conserved Plasmodium protein, unknown function	PF3D7_1122400.e1s1	IMRAS-061	NP	Day 140	0.0141804414419884
PF3D7_1122400	conserved Plasmodium protein, unknown function	PF3D7_1122400.e1s1	IMRAS-062	Mock	Day 140	0.734112490070334
PF3D7_1122400	conserved Plasmodium protein, unknown function	PF3D7_1122400.e1s1	IMRAS-062	Mock	Day 0	0.583667006301292
PF3D7_1122400	conserved Plasmodium protein, unknown function	PF3D7_1122400.e1s1	IMRAS-071	NP	Day 0	0.117402086263034
PF3D7_1122400	conserved Plasmodium protein, unknown function	PF3D7_1122400.e1s1	IMRAS-071	NP	Day 140	0.00152083583788354
PF3D7_1122400	conserved Plasmodium protein, unknown function	PF3D7_1122400.e1s1	IMRAS-078	P	Day 140	-0.102929586532403
PF3D7_1122400	conserved Plasmodium protein, unknown function	PF3D7_1122400.e1s1	IMRAS-078	P	Day 0	-0.0879389939464623
PF3D7_0903500	conserved Plasmodium protein, unknown function	PF3D7_0903500.e1s1	IMRAS-002	P	Day 0	0.157948934599892
PF3D7_0903500	conserved Plasmodium protein, unknown function	PF3D7_0903500.e1s1	IMRAS-002	P	Day 140	0.372920696302263
PF3D7_0903500	conserved Plasmodium protein, unknown function	PF3D7_0903500.e1s1	IMRAS-005	NP	Day 140	3.30137161789407
PF3D7_0903500	conserved Plasmodium protein, unknown function	PF3D7_0903500.e1s1	IMRAS-005	NP	Day 0	3.28207232029939
PF3D7_0903500	conserved Plasmodium protein, unknown function	PF3D7_0903500.e1s1	IMRAS-021	NP	Day 0	0.816065888073251
PF3D7_0903500	conserved Plasmodium protein, unknown function	PF3D7_0903500.e1s1	IMRAS-021	NP	Day 140	0.450943527801021
PF3D7_0903500	conserved Plasmodium protein, unknown function	PF3D7_0903500.e1s1	IMRAS-033	NP	Day 140	0.063009797525801
PF3D7_0903500	conserved Plasmodium protein, unknown function	PF3D7_0903500.e1s1	IMRAS-033	NP	Day 0	0.148388590622975
PF3D7_0903500	conserved Plasmodium protein, unknown function	PF3D7_0903500.e1s1	IMRAS-039	P	Day 0	0.219409048562335
PF3D7_0903500	conserved Plasmodium protein, unknown function	PF3D7_0903500.e1s1	IMRAS-039	P	Day 140	0.155279134112801
PF3D7_0903500	conserved Plasmodium protein, unknown function	PF3D7_0903500.e1s1	IMRAS-045	P	Day 140	2.14821842630883
PF3D7_0903500	conserved Plasmodium protein, unknown function	PF3D7_0903500.e1s1	IMRAS-045	P	Day 0	0.494481839622024
PF3D7_0903500	conserved Plasmodium protein, unknown function	PF3D7_0903500.e1s1	IMRAS-049	Mock	Day 0	0.217757305619005
PF3D7_0903500	conserved Plasmodium protein, unknown function	PF3D7_0903500.e1s1	IMRAS-049	Mock	Day 140	0.0750311104829233
PF3D7_0903500	conserved Plasmodium protein, unknown function	PF3D7_0903500.e1s1	IMRAS-054	Mock	Day 140	0.686564777489961
PF3D7_0903500	conserved Plasmodium protein, unknown function	PF3D7_0903500.e1s1	IMRAS-054	Mock	Day 0	1.23183142820923
PF3D7_0903500	conserved Plasmodium protein, unknown function	PF3D7_0903500.e1s1	IMRAS-057	P	Day 0	0.153292409554068
PF3D7_0903500	conserved Plasmodium protein, unknown function	PF3D7_0903500.e1s1	IMRAS-057	P	Day 140	2.04447347838125
PF3D7_0903500	conserved Plasmodium protein, unknown function	PF3D7_0903500.e1s1	IMRAS-060	P	Day 140	0.672011604202856
PF3D7_0903500	conserved Plasmodium protein, unknown function	PF3D7_0903500.e1s1	IMRAS-060	P	Day 0	0.72834511159386
PF3D7_0903500	conserved Plasmodium protein, unknown function	PF3D7_0903500.e1s1	IMRAS-061	NP	Day 0	0.864371459404859
PF3D7_0903500	conserved Plasmodium protein, unknown function	PF3D7_0903500.e1s1	IMRAS-061	NP	Day 140	0.95012707033459
PF3D7_0903500	conserved Plasmodium protein, unknown function	PF3D7_0903500.e1s1	IMRAS-062	Mock	Day 140	1.85578006519674
PF3D7_0903500	conserved Plasmodium protein, unknown function	PF3D7_0903500.e1s1	IMRAS-062	Mock	Day 0	1.79396167531159
PF3D7_0903500	conserved Plasmodium protein, unknown function	PF3D7_0903500.e1s1	IMRAS-071	NP	Day 0	1.01403177340011
PF3D7_0903500	conserved Plasmodium protein, unknown function	PF3D7_0903500.e1s1	IMRAS-071	NP	Day 140	0.889358269770478
PF3D7_0903500	conserved Plasmodium protein, unknown function	PF3D7_0903500.e1s1	IMRAS-078	P	Day 140	1.10507545415529
PF3D7_0903500	conserved Plasmodium protein, unknown function	PF3D7_0903500.e1s1	IMRAS-078	P	Day 0	0.959053295881521
PF3D7_0915400	6-phosphofructokinase (PFK9)	PF3D7_0915400.e1s2	IMRAS-002	P	Day 0	-0.343845206374885
PF3D7_0915400	6-phosphofructokinase (PFK9)	PF3D7_0915400.e1s2	IMRAS-002	P	Day 140	-0.146453462791316
PF3D7_0915400	6-phosphofructokinase (PFK9)	PF3D7_0915400.e1s2	IMRAS-005	NP	Day 140	-0.0329571572763889
PF3D7_0915400	6-phosphofructokinase (PFK9)	PF3D7_0915400.e1s2	IMRAS-005	NP	Day 0	-0.155939293778076
PF3D7_0915400	6-phosphofructokinase (PFK9)	PF3D7_0915400.e1s2	IMRAS-021	NP	Day 0	0.039093298434425
PF3D7_0915400	6-phosphofructokinase (PFK9)	PF3D7_0915400.e1s2	IMRAS-021	NP	Day 140	-0.0430520293456382
PF3D7_0915400	6-phosphofructokinase (PFK9)	PF3D7_0915400.e1s2	IMRAS-033	NP	Day 140	-0.112126630561853
PF3D7_0915400	6-phosphofructokinase (PFK9)	PF3D7_0915400.e1s2	IMRAS-033	NP	Day 0	-0.104702452549386
PF3D7_0915400	6-phosphofructokinase (PFK9)	PF3D7_0915400.e1s2	IMRAS-039	P	Day 0	-0.0621217008888486
PF3D7_0915400	6-phosphofructokinase (PFK9)	PF3D7_0915400.e1s2	IMRAS-039	P	Day 140	-0.123323679945283
PF3D7_0915400	6-phosphofructokinase (PFK9)	PF3D7_0915400.e1s2	IMRAS-045	P	Day 140	0.0416737389262423
PF3D7_0915400	6-phosphofructokinase (PFK9)	PF3D7_0915400.e1s2	IMRAS-045	P	Day 0	-0.175577608027341
PF3D7_0915400	6-phosphofructokinase (PFK9)	PF3D7_0915400.e1s2	IMRAS-049	Mock	Day 0	0.0749850435436432
PF3D7_0915400	6-phosphofructokinase (PFK9)	PF3D7_0915400.e1s2	IMRAS-049	Mock	Day 140	0.0315389756097186
PF3D7_0915400	6-phosphofructokinase (PFK9)	PF3D7_0915400.e1s2	IMRAS-054	Mock	Day 140	0.170941480842718
PF3D7_0915400	6-phosphofructokinase (PFK9)	PF3D7_0915400.e1s2	IMRAS-054	Mock	Day 0	-0.264524959119269
PF3D7_0915400	6-phosphofructokinase (PFK9)	PF3D7_0915400.e1s2	IMRAS-057	P	Day 0	0.0554763912452358
PF3D7_0915400	6-phosphofructokinase (PFK9)	PF3D7_0915400.e1s2	IMRAS-057	P	Day 140	0.168199581445206
PF3D7_0915400	6-phosphofructokinase (PFK9)	PF3D7_0915400.e1s2	IMRAS-060	P	Day 140	-8.1255655387124e-4
PF3D7_0915400	6-phosphofructokinase (PFK9)	PF3D7_0915400.e1s2	IMRAS-060	P	Day 0	-0.0143962210765043
PF3D7_0915400	6-phosphofructokinase (PFK9)	PF3D7_0915400.e1s2	IMRAS-061	NP	Day 0	-0.131512432122909
PF3D7_0915400	6-phosphofructokinase (PFK9)	PF3D7_0915400.e1s2	IMRAS-061	NP	Day 140	-0.0611278443844974
PF3D7_0915400	6-phosphofructokinase (PFK9)	PF3D7_0915400.e1s2	IMRAS-062	Mock	Day 140	0.123154780816233
PF3D7_0915400	6-phosphofructokinase (PFK9)	PF3D7_0915400.e1s2	IMRAS-062	Mock	Day 0	0.0949930586045546
PF3D7_0915400	6-phosphofructokinase (PFK9)	PF3D7_0915400.e1s2	IMRAS-071	NP	Day 0	0.148263049967793
PF3D7_0915400	6-phosphofructokinase (PFK9)	PF3D7_0915400.e1s2	IMRAS-071	NP	Day 140	0.161345405511195
PF3D7_0915400	6-phosphofructokinase (PFK9)	PF3D7_0915400.e1s2	IMRAS-078	P	Day 140	-0.109857307123473
PF3D7_0915400	6-phosphofructokinase (PFK9)	PF3D7_0915400.e1s2	IMRAS-078	P	Day 0	-0.131498461826103
PF3D7_1410400	rhoptry-associated protein 1 (RAP1)	PF3D7_1410400.e1s1	IMRAS-002	P	Day 0	0.953387723678718
PF3D7_1410400	rhoptry-associated protein 1 (RAP1)	PF3D7_1410400.e1s1	IMRAS-002	P	Day 140	1.45671363330743
PF3D7_1410400	rhoptry-associated protein 1 (RAP1)	PF3D7_1410400.e1s1	IMRAS-005	NP	Day 140	0.619820727672339
PF3D7_1410400	rhoptry-associated protein 1 (RAP1)	PF3D7_1410400.e1s1	IMRAS-005	NP	Day 0	0.347024712202918
PF3D7_1410400	rhoptry-associated protein 1 (RAP1)	PF3D7_1410400.e1s1	IMRAS-021	NP	Day 0	3.30949888399302
PF3D7_1410400	rhoptry-associated protein 1 (RAP1)	PF3D7_1410400.e1s1	IMRAS-021	NP	Day 140	2.41328057254607
PF3D7_1410400	rhoptry-associated protein 1 (RAP1)	PF3D7_1410400.e1s1	IMRAS-033	NP	Day 140	0.613307126415119
PF3D7_1410400	rhoptry-associated protein 1 (RAP1)	PF3D7_1410400.e1s1	IMRAS-033	NP	Day 0	1.04417282908479
PF3D7_1410400	rhoptry-associated protein 1 (RAP1)	PF3D7_1410400.e1s1	IMRAS-039	P	Day 0	1.68700421539849
PF3D7_1410400	rhoptry-associated protein 1 (RAP1)	PF3D7_1410400.e1s1	IMRAS-039	P	Day 140	1.62567285837401
PF3D7_1410400	rhoptry-associated protein 1 (RAP1)	PF3D7_1410400.e1s1	IMRAS-045	P	Day 140	2.66336956337449
PF3D7_1410400	rhoptry-associated protein 1 (RAP1)	PF3D7_1410400.e1s1	IMRAS-045	P	Day 0	2.48708927000803
PF3D7_1410400	rhoptry-associated protein 1 (RAP1)	PF3D7_1410400.e1s1	IMRAS-049	Mock	Day 0	2.44681961882131
PF3D7_1410400	rhoptry-associated protein 1 (RAP1)	PF3D7_1410400.e1s1	IMRAS-049	Mock	Day 140	2.26805450864315
PF3D7_1410400	rhoptry-associated protein 1 (RAP1)	PF3D7_1410400.e1s1	IMRAS-054	Mock	Day 140	2.90534105924986
PF3D7_1410400	rhoptry-associated protein 1 (RAP1)	PF3D7_1410400.e1s1	IMRAS-054	Mock	Day 0	4.21035413121291
PF3D7_1410400	rhoptry-associated protein 1 (RAP1)	PF3D7_1410400.e1s1	IMRAS-057	P	Day 0	1.71476830971797
PF3D7_1410400	rhoptry-associated protein 1 (RAP1)	PF3D7_1410400.e1s1	IMRAS-057	P	Day 140	1.75646912095744
PF3D7_1410400	rhoptry-associated protein 1 (RAP1)	PF3D7_1410400.e1s1	IMRAS-060	P	Day 140	1.2024477929965
PF3D7_1410400	rhoptry-associated protein 1 (RAP1)	PF3D7_1410400.e1s1	IMRAS-060	P	Day 0	1.15470178404572
PF3D7_1410400	rhoptry-associated protein 1 (RAP1)	PF3D7_1410400.e1s1	IMRAS-061	NP	Day 0	2.46618115062923
PF3D7_1410400	rhoptry-associated protein 1 (RAP1)	PF3D7_1410400.e1s1	IMRAS-061	NP	Day 140	2.4159279775403
PF3D7_1410400	rhoptry-associated protein 1 (RAP1)	PF3D7_1410400.e1s1	IMRAS-062	Mock	Day 140	3.02539999261785
PF3D7_1410400	rhoptry-associated protein 1 (RAP1)	PF3D7_1410400.e1s1	IMRAS-062	Mock	Day 0	2.98190318626733
PF3D7_1410400	rhoptry-associated protein 1 (RAP1)	PF3D7_1410400.e1s1	IMRAS-071	NP	Day 0	2.03637273484996
PF3D7_1410400	rhoptry-associated protein 1 (RAP1)	PF3D7_1410400.e1s1	IMRAS-071	NP	Day 140	1.64155396004813
PF3D7_1410400	rhoptry-associated protein 1 (RAP1)	PF3D7_1410400.e1s1	IMRAS-078	P	Day 140	4.63477012668208
PF3D7_1410400	rhoptry-associated protein 1 (RAP1)	PF3D7_1410400.e1s1	IMRAS-078	P	Day 0	4.33583835489654
PF3D7_1207000	conserved Plasmodium protein, unknown function	PF3D7_1207000.e3s1	IMRAS-002	P	Day 0	0.396477166864701
PF3D7_1207000	conserved Plasmodium protein, unknown function	PF3D7_1207000.e3s1	IMRAS-002	P	Day 140	0.888332401582765
PF3D7_1207000	conserved Plasmodium protein, unknown function	PF3D7_1207000.e3s1	IMRAS-005	NP	Day 140	-0.112246067081028
PF3D7_1207000	conserved Plasmodium protein, unknown function	PF3D7_1207000.e3s1	IMRAS-005	NP	Day 0	-0.0342092114468269
PF3D7_1207000	conserved Plasmodium protein, unknown function	PF3D7_1207000.e3s1	IMRAS-021	NP	Day 0	0.0683158239989599
PF3D7_1207000	conserved Plasmodium protein, unknown function	PF3D7_1207000.e3s1	IMRAS-021	NP	Day 140	0.00988151151396366
PF3D7_1207000	conserved Plasmodium protein, unknown function	PF3D7_1207000.e3s1	IMRAS-033	NP	Day 140	-0.103451348612939
PF3D7_1207000	conserved Plasmodium protein, unknown function	PF3D7_1207000.e3s1	IMRAS-033	NP	Day 0	-0.0452749801544403
PF3D7_1207000	conserved Plasmodium protein, unknown function	PF3D7_1207000.e3s1	IMRAS-039	P	Day 0	-0.129962967750567
PF3D7_1207000	conserved Plasmodium protein, unknown function	PF3D7_1207000.e3s1	IMRAS-039	P	Day 140	-0.202159284097464
PF3D7_1207000	conserved Plasmodium protein, unknown function	PF3D7_1207000.e3s1	IMRAS-045	P	Day 140	0.843624523982943
PF3D7_1207000	conserved Plasmodium protein, unknown function	PF3D7_1207000.e3s1	IMRAS-045	P	Day 0	0.16100216668951
PF3D7_1207000	conserved Plasmodium protein, unknown function	PF3D7_1207000.e3s1	IMRAS-049	Mock	Day 0	0.142747707002794
PF3D7_1207000	conserved Plasmodium protein, unknown function	PF3D7_1207000.e3s1	IMRAS-049	Mock	Day 140	0.0930794955369567
PF3D7_1207000	conserved Plasmodium protein, unknown function	PF3D7_1207000.e3s1	IMRAS-054	Mock	Day 140	0.27908889513934
PF3D7_1207000	conserved Plasmodium protein, unknown function	PF3D7_1207000.e3s1	IMRAS-054	Mock	Day 0	0.327992982109086
PF3D7_1207000	conserved Plasmodium protein, unknown function	PF3D7_1207000.e3s1	IMRAS-057	P	Day 0	0.0882019567337746
PF3D7_1207000	conserved Plasmodium protein, unknown function	PF3D7_1207000.e3s1	IMRAS-057	P	Day 140	0.943995411734415
PF3D7_1207000	conserved Plasmodium protein, unknown function	PF3D7_1207000.e3s1	IMRAS-060	P	Day 140	0.0768044657882232
PF3D7_1207000	conserved Plasmodium protein, unknown function	PF3D7_1207000.e3s1	IMRAS-060	P	Day 0	0.129481794056442
PF3D7_1207000	conserved Plasmodium protein, unknown function	PF3D7_1207000.e3s1	IMRAS-061	NP	Day 0	0.214599270492151
PF3D7_1207000	conserved Plasmodium protein, unknown function	PF3D7_1207000.e3s1	IMRAS-061	NP	Day 140	0.279001117470868
PF3D7_1207000	conserved Plasmodium protein, unknown function	PF3D7_1207000.e3s1	IMRAS-062	Mock	Day 140	0.547853854787599
PF3D7_1207000	conserved Plasmodium protein, unknown function	PF3D7_1207000.e3s1	IMRAS-062	Mock	Day 0	0.38879611916313
PF3D7_1207000	conserved Plasmodium protein, unknown function	PF3D7_1207000.e3s1	IMRAS-071	NP	Day 0	0.475778071552048
PF3D7_1207000	conserved Plasmodium protein, unknown function	PF3D7_1207000.e3s1	IMRAS-071	NP	Day 140	0.266276774581888
PF3D7_1207000	conserved Plasmodium protein, unknown function	PF3D7_1207000.e3s1	IMRAS-078	P	Day 140	1.07560854521462
PF3D7_1207000	conserved Plasmodium protein, unknown function	PF3D7_1207000.e3s1	IMRAS-078	P	Day 0	0.95434373226219
PF3D7_1116800	heat shock protein 101 (HSP101)	PF3D7_1116800.e4s1	IMRAS-002	P	Day 0	-0.0672717468873749
PF3D7_1116800	heat shock protein 101 (HSP101)	PF3D7_1116800.e4s1	IMRAS-002	P	Day 140	0.176161466215607
PF3D7_1116800	heat shock protein 101 (HSP101)	PF3D7_1116800.e4s1	IMRAS-005	NP	Day 140	-0.0351631134261972
PF3D7_1116800	heat shock protein 101 (HSP101)	PF3D7_1116800.e4s1	IMRAS-005	NP	Day 0	-0.0610243660324699
PF3D7_1116800	heat shock protein 101 (HSP101)	PF3D7_1116800.e4s1	IMRAS-021	NP	Day 0	0.0757620084818225
PF3D7_1116800	heat shock protein 101 (HSP101)	PF3D7_1116800.e4s1	IMRAS-021	NP	Day 140	0.092282881859056
PF3D7_1116800	heat shock protein 101 (HSP101)	PF3D7_1116800.e4s1	IMRAS-033	NP	Day 140	0.245665880999093
PF3D7_1116800	heat shock protein 101 (HSP101)	PF3D7_1116800.e4s1	IMRAS-033	NP	Day 0	0.338868511178619
PF3D7_1116800	heat shock protein 101 (HSP101)	PF3D7_1116800.e4s1	IMRAS-039	P	Day 0	0.119873375011421
PF3D7_1116800	heat shock protein 101 (HSP101)	PF3D7_1116800.e4s1	IMRAS-039	P	Day 140	0.0375586468616831
PF3D7_1116800	heat shock protein 101 (HSP101)	PF3D7_1116800.e4s1	IMRAS-045	P	Day 140	0.318336108224331
PF3D7_1116800	heat shock protein 101 (HSP101)	PF3D7_1116800.e4s1	IMRAS-045	P	Day 0	0.124665223474206
PF3D7_1116800	heat shock protein 101 (HSP101)	PF3D7_1116800.e4s1	IMRAS-049	Mock	Day 0	0.296252337085972
PF3D7_1116800	heat shock protein 101 (HSP101)	PF3D7_1116800.e4s1	IMRAS-049	Mock	Day 140	0.213888721306759
PF3D7_1116800	heat shock protein 101 (HSP101)	PF3D7_1116800.e4s1	IMRAS-054	Mock	Day 140	0.186861035928832
PF3D7_1116800	heat shock protein 101 (HSP101)	PF3D7_1116800.e4s1	IMRAS-054	Mock	Day 0	-0.128518265910891
PF3D7_1116800	heat shock protein 101 (HSP101)	PF3D7_1116800.e4s1	IMRAS-057	P	Day 0	0.491838396626269
PF3D7_1116800	heat shock protein 101 (HSP101)	PF3D7_1116800.e4s1	IMRAS-057	P	Day 140	0.490624215673519
PF3D7_1116800	heat shock protein 101 (HSP101)	PF3D7_1116800.e4s1	IMRAS-060	P	Day 140	3.38260423143988
PF3D7_1116800	heat shock protein 101 (HSP101)	PF3D7_1116800.e4s1	IMRAS-060	P	Day 0	3.42733989111614
PF3D7_1116800	heat shock protein 101 (HSP101)	PF3D7_1116800.e4s1	IMRAS-061	NP	Day 0	0.737715961147989
PF3D7_1116800	heat shock protein 101 (HSP101)	PF3D7_1116800.e4s1	IMRAS-061	NP	Day 140	0.661734579330986
PF3D7_1116800	heat shock protein 101 (HSP101)	PF3D7_1116800.e4s1	IMRAS-062	Mock	Day 140	1.0043473507762
PF3D7_1116800	heat shock protein 101 (HSP101)	PF3D7_1116800.e4s1	IMRAS-062	Mock	Day 0	0.875707200621582
PF3D7_1116800	heat shock protein 101 (HSP101)	PF3D7_1116800.e4s1	IMRAS-071	NP	Day 0	0.290212478748922
PF3D7_1116800	heat shock protein 101 (HSP101)	PF3D7_1116800.e4s1	IMRAS-071	NP	Day 140	0.198680563703787
PF3D7_1116800	heat shock protein 101 (HSP101)	PF3D7_1116800.e4s1	IMRAS-078	P	Day 140	0.233097177743396
PF3D7_1116800	heat shock protein 101 (HSP101)	PF3D7_1116800.e4s1	IMRAS-078	P	Day 0	0.216722814423173
PF3D7_1475500	LCCL domain-containing protein (CCp1)	PF3D7_1475500.e1s1	IMRAS-002	P	Day 0	-0.287354007536623
PF3D7_1475500	LCCL domain-containing protein (CCp1)	PF3D7_1475500.e1s1	IMRAS-002	P	Day 140	-0.137038036047455
PF3D7_1475500	LCCL domain-containing protein (CCp1)	PF3D7_1475500.e1s1	IMRAS-005	NP	Day 140	-0.188761497769267
PF3D7_1475500	LCCL domain-containing protein (CCp1)	PF3D7_1475500.e1s1	IMRAS-005	NP	Day 0	-0.162084033998985
PF3D7_1475500	LCCL domain-containing protein (CCp1)	PF3D7_1475500.e1s1	IMRAS-021	NP	Day 0	0.00342177422026246
PF3D7_1475500	LCCL domain-containing protein (CCp1)	PF3D7_1475500.e1s1	IMRAS-021	NP	Day 140	0.00440014078303541
PF3D7_1475500	LCCL domain-containing protein (CCp1)	PF3D7_1475500.e1s1	IMRAS-033	NP	Day 140	-0.260460462169966
PF3D7_1475500	LCCL domain-containing protein (CCp1)	PF3D7_1475500.e1s1	IMRAS-033	NP	Day 0	-0.187093239894441
PF3D7_1475500	LCCL domain-containing protein (CCp1)	PF3D7_1475500.e1s1	IMRAS-039	P	Day 0	-0.128792740534136
PF3D7_1475500	LCCL domain-containing protein (CCp1)	PF3D7_1475500.e1s1	IMRAS-039	P	Day 140	-0.172202872369638
PF3D7_1475500	LCCL domain-containing protein (CCp1)	PF3D7_1475500.e1s1	IMRAS-045	P	Day 140	-0.189597687512538
PF3D7_1475500	LCCL domain-containing protein (CCp1)	PF3D7_1475500.e1s1	IMRAS-045	P	Day 0	-0.322823622650356
PF3D7_1475500	LCCL domain-containing protein (CCp1)	PF3D7_1475500.e1s1	IMRAS-049	Mock	Day 0	0.350512514470777
PF3D7_1475500	LCCL domain-containing protein (CCp1)	PF3D7_1475500.e1s1	IMRAS-049	Mock	Day 140	0.202849800155713
PF3D7_1475500	LCCL domain-containing protein (CCp1)	PF3D7_1475500.e1s1	IMRAS-054	Mock	Day 140	0.123910872382202
PF3D7_1475500	LCCL domain-containing protein (CCp1)	PF3D7_1475500.e1s1	IMRAS-054	Mock	Day 0	-0.405166483107759
PF3D7_1475500	LCCL domain-containing protein (CCp1)	PF3D7_1475500.e1s1	IMRAS-057	P	Day 0	-0.0642506121209845
PF3D7_1475500	LCCL domain-containing protein (CCp1)	PF3D7_1475500.e1s1	IMRAS-057	P	Day 140	0.0212916793328315
PF3D7_1475500	LCCL domain-containing protein (CCp1)	PF3D7_1475500.e1s1	IMRAS-060	P	Day 140	0.052700673491815
PF3D7_1475500	LCCL domain-containing protein (CCp1)	PF3D7_1475500.e1s1	IMRAS-060	P	Day 0	0.0846433115716394
PF3D7_1475500	LCCL domain-containing protein (CCp1)	PF3D7_1475500.e1s1	IMRAS-061	NP	Day 0	0.202150502221567
PF3D7_1475500	LCCL domain-containing protein (CCp1)	PF3D7_1475500.e1s1	IMRAS-061	NP	Day 140	0.604401404265035
PF3D7_1475500	LCCL domain-containing protein (CCp1)	PF3D7_1475500.e1s1	IMRAS-062	Mock	Day 140	-0.00684120626476137
PF3D7_1475500	LCCL domain-containing protein (CCp1)	PF3D7_1475500.e1s1	IMRAS-062	Mock	Day 0	0.053440569160049
PF3D7_1475500	LCCL domain-containing protein (CCp1)	PF3D7_1475500.e1s1	IMRAS-071	NP	Day 0	0.103033795974797
PF3D7_1475500	LCCL domain-containing protein (CCp1)	PF3D7_1475500.e1s1	IMRAS-071	NP	Day 140	0.0393228685502685
PF3D7_1475500	LCCL domain-containing protein (CCp1)	PF3D7_1475500.e1s1	IMRAS-078	P	Day 140	-0.0704697142733277
PF3D7_1475500	LCCL domain-containing protein (CCp1)	PF3D7_1475500.e1s1	IMRAS-078	P	Day 0	-0.0879389939464623
PF3D7_0800200	erythrocyte membrane protein 1, PfEMP1 (VAR)	PF3D7_0800200.e1s3	IMRAS-002	P	Day 0	-0.392672033681542
PF3D7_0800200	erythrocyte membrane protein 1, PfEMP1 (VAR)	PF3D7_0800200.e1s3	IMRAS-002	P	Day 140	-0.258928192049728
PF3D7_0800200	erythrocyte membrane protein 1, PfEMP1 (VAR)	PF3D7_0800200.e1s3	IMRAS-005	NP	Day 140	-0.240001614279402
PF3D7_0800200	erythrocyte membrane protein 1, PfEMP1 (VAR)	PF3D7_0800200.e1s3	IMRAS-005	NP	Day 0	-0.23423381975482
PF3D7_0800200	erythrocyte membrane protein 1, PfEMP1 (VAR)	PF3D7_0800200.e1s3	IMRAS-021	NP	Day 0	-0.0543335655338435
PF3D7_0800200	erythrocyte membrane protein 1, PfEMP1 (VAR)	PF3D7_0800200.e1s3	IMRAS-021	NP	Day 140	-0.104501926444264
PF3D7_0800200	erythrocyte membrane protein 1, PfEMP1 (VAR)	PF3D7_0800200.e1s3	IMRAS-033	NP	Day 140	0.434231064512154
PF3D7_0800200	erythrocyte membrane protein 1, PfEMP1 (VAR)	PF3D7_0800200.e1s3	IMRAS-033	NP	Day 0	0.484702219756866
PF3D7_0800200	erythrocyte membrane protein 1, PfEMP1 (VAR)	PF3D7_0800200.e1s3	IMRAS-039	P	Day 0	-0.133479355508472
PF3D7_0800200	erythrocyte membrane protein 1, PfEMP1 (VAR)	PF3D7_0800200.e1s3	IMRAS-039	P	Day 140	-0.241817011289209
PF3D7_0800200	erythrocyte membrane protein 1, PfEMP1 (VAR)	PF3D7_0800200.e1s3	IMRAS-045	P	Day 140	-0.232607372082287
PF3D7_0800200	erythrocyte membrane protein 1, PfEMP1 (VAR)	PF3D7_0800200.e1s3	IMRAS-045	P	Day 0	-0.329109885497788
PF3D7_0800200	erythrocyte membrane protein 1, PfEMP1 (VAR)	PF3D7_0800200.e1s3	IMRAS-049	Mock	Day 0	0.308859714498931
PF3D7_0800200	erythrocyte membrane protein 1, PfEMP1 (VAR)	PF3D7_0800200.e1s3	IMRAS-049	Mock	Day 140	0.143689710022837
PF3D7_0800200	erythrocyte membrane protein 1, PfEMP1 (VAR)	PF3D7_0800200.e1s3	IMRAS-054	Mock	Day 140	0.0591696217438624
PF3D7_0800200	erythrocyte membrane protein 1, PfEMP1 (VAR)	PF3D7_0800200.e1s3	IMRAS-054	Mock	Day 0	-0.478712457633993
PF3D7_0800200	erythrocyte membrane protein 1, PfEMP1 (VAR)	PF3D7_0800200.e1s3	IMRAS-057	P	Day 0	-0.0594174583850418
PF3D7_0800200	erythrocyte membrane protein 1, PfEMP1 (VAR)	PF3D7_0800200.e1s3	IMRAS-057	P	Day 140	0.0792227924286379
PF3D7_0800200	erythrocyte membrane protein 1, PfEMP1 (VAR)	PF3D7_0800200.e1s3	IMRAS-060	P	Day 140	-0.0204748035309077
PF3D7_0800200	erythrocyte membrane protein 1, PfEMP1 (VAR)	PF3D7_0800200.e1s3	IMRAS-060	P	Day 0	0.0227392611470059
PF3D7_0800200	erythrocyte membrane protein 1, PfEMP1 (VAR)	PF3D7_0800200.e1s3	IMRAS-061	NP	Day 0	0.058218282557009
PF3D7_0800200	erythrocyte membrane protein 1, PfEMP1 (VAR)	PF3D7_0800200.e1s3	IMRAS-061	NP	Day 140	0.0404679168991056
PF3D7_0800200	erythrocyte membrane protein 1, PfEMP1 (VAR)	PF3D7_0800200.e1s3	IMRAS-062	Mock	Day 140	-0.0811045497602407
PF3D7_0800200	erythrocyte membrane protein 1, PfEMP1 (VAR)	PF3D7_0800200.e1s3	IMRAS-062	Mock	Day 0	0.0515657215396121
PF3D7_0800200	erythrocyte membrane protein 1, PfEMP1 (VAR)	PF3D7_0800200.e1s3	IMRAS-071	NP	Day 0	0.129374727929109
PF3D7_0800200	erythrocyte membrane protein 1, PfEMP1 (VAR)	PF3D7_0800200.e1s3	IMRAS-071	NP	Day 140	0.0522936510165977
PF3D7_0800200	erythrocyte membrane protein 1, PfEMP1 (VAR)	PF3D7_0800200.e1s3	IMRAS-078	P	Day 140	1.12217536366907
PF3D7_0800200	erythrocyte membrane protein 1, PfEMP1 (VAR)	PF3D7_0800200.e1s3	IMRAS-078	P	Day 0	1.14137616159872
PF3D7_1321300	conserved Plasmodium membrane protein, unknown function	PF3D7_1321300.e1s3	IMRAS-002	P	Day 0	-0.569441837892192
PF3D7_1321300	conserved Plasmodium membrane protein, unknown function	PF3D7_1321300.e1s3	IMRAS-002	P	Day 140	-0.420868096476047
PF3D7_1321300	conserved Plasmodium membrane protein, unknown function	PF3D7_1321300.e1s3	IMRAS-005	NP	Day 140	-0.419980280385637
PF3D7_1321300	conserved Plasmodium membrane protein, unknown function	PF3D7_1321300.e1s3	IMRAS-005	NP	Day 0	-0.398620637655702
PF3D7_1321300	conserved Plasmodium membrane protein, unknown function	PF3D7_1321300.e1s3	IMRAS-021	NP	Day 0	-0.230813824045233
PF3D7_1321300	conserved Plasmodium membrane protein, unknown function	PF3D7_1321300.e1s3	IMRAS-021	NP	Day 140	-0.213970573577596
PF3D7_1321300	conserved Plasmodium membrane protein, unknown function	PF3D7_1321300.e1s3	IMRAS-033	NP	Day 140	-0.409323848084449
PF3D7_1321300	conserved Plasmodium membrane protein, unknown function	PF3D7_1321300.e1s3	IMRAS-033	NP	Day 0	-0.382126126075804
PF3D7_1321300	conserved Plasmodium membrane protein, unknown function	PF3D7_1321300.e1s3	IMRAS-039	P	Day 0	-0.276469908576395
PF3D7_1321300	conserved Plasmodium membrane protein, unknown function	PF3D7_1321300.e1s3	IMRAS-039	P	Day 140	-0.366738812498774
PF3D7_1321300	conserved Plasmodium membrane protein, unknown function	PF3D7_1321300.e1s3	IMRAS-045	P	Day 140	-0.348000957431193
PF3D7_1321300	conserved Plasmodium membrane protein, unknown function	PF3D7_1321300.e1s3	IMRAS-045	P	Day 0	-0.617566888211488
PF3D7_1321300	conserved Plasmodium membrane protein, unknown function	PF3D7_1321300.e1s3	IMRAS-049	Mock	Day 0	0.103245424495299
PF3D7_1321300	conserved Plasmodium membrane protein, unknown function	PF3D7_1321300.e1s3	IMRAS-049	Mock	Day 140	-0.0708792064743164
PF3D7_1321300	conserved Plasmodium membrane protein, unknown function	PF3D7_1321300.e1s3	IMRAS-054	Mock	Day 140	-0.0928935326924698
PF3D7_1321300	conserved Plasmodium membrane protein, unknown function	PF3D7_1321300.e1s3	IMRAS-054	Mock	Day 0	-0.543793500222142
PF3D7_1321300	conserved Plasmodium membrane protein, unknown function	PF3D7_1321300.e1s3	IMRAS-057	P	Day 0	-0.0921836248954211
PF3D7_1321300	conserved Plasmodium membrane protein, unknown function	PF3D7_1321300.e1s3	IMRAS-057	P	Day 140	-0.0340551943201657
PF3D7_1321300	conserved Plasmodium membrane protein, unknown function	PF3D7_1321300.e1s3	IMRAS-060	P	Day 140	-0.058926657774018
PF3D7_1321300	conserved Plasmodium membrane protein, unknown function	PF3D7_1321300.e1s3	IMRAS-060	P	Day 0	-0.0373131584680557
PF3D7_1321300	conserved Plasmodium membrane protein, unknown function	PF3D7_1321300.e1s3	IMRAS-061	NP	Day 0	0.130836770638927
PF3D7_1321300	conserved Plasmodium membrane protein, unknown function	PF3D7_1321300.e1s3	IMRAS-061	NP	Day 140	0.101776084739726
PF3D7_1321300	conserved Plasmodium membrane protein, unknown function	PF3D7_1321300.e1s3	IMRAS-062	Mock	Day 140	-0.121070957077885
PF3D7_1321300	conserved Plasmodium membrane protein, unknown function	PF3D7_1321300.e1s3	IMRAS-062	Mock	Day 0	-0.0737946191360592
PF3D7_1321300	conserved Plasmodium membrane protein, unknown function	PF3D7_1321300.e1s3	IMRAS-071	NP	Day 0	0.121296002367526
PF3D7_1321300	conserved Plasmodium membrane protein, unknown function	PF3D7_1321300.e1s3	IMRAS-071	NP	Day 140	-0.0186827348852976
PF3D7_1321300	conserved Plasmodium membrane protein, unknown function	PF3D7_1321300.e1s3	IMRAS-078	P	Day 140	-0.099478161343475
PF3D7_1321300	conserved Plasmodium membrane protein, unknown function	PF3D7_1321300.e1s3	IMRAS-078	P	Day 0	-0.135676556379286
PF3D7_1014600	transcriptional coactivator ADA2 (ADA2)	PF3D7_1014600	IMRAS-002	P	Day 0	0.247504443864097
PF3D7_1014600	transcriptional coactivator ADA2 (ADA2)	PF3D7_1014600	IMRAS-002	P	Day 140	0.544442482678905
PF3D7_1014600	transcriptional coactivator ADA2 (ADA2)	PF3D7_1014600	IMRAS-005	NP	Day 140	-0.0868539788934104
PF3D7_1014600	transcriptional coactivator ADA2 (ADA2)	PF3D7_1014600	IMRAS-005	NP	Day 0	-0.149820614333155
PF3D7_1014600	transcriptional coactivator ADA2 (ADA2)	PF3D7_1014600	IMRAS-021	NP	Day 0	2.16791370815513
PF3D7_1014600	transcriptional coactivator ADA2 (ADA2)	PF3D7_1014600	IMRAS-021	NP	Day 140	2.13303968947245
PF3D7_1014600	transcriptional coactivator ADA2 (ADA2)	PF3D7_1014600	IMRAS-033	NP	Day 140	-0.0524674198941355
PF3D7_1014600	transcriptional coactivator ADA2 (ADA2)	PF3D7_1014600	IMRAS-033	NP	Day 0	-0.0313693781292219
PF3D7_1014600	transcriptional coactivator ADA2 (ADA2)	PF3D7_1014600	IMRAS-039	P	Day 0	0.0277263214302987
PF3D7_1014600	transcriptional coactivator ADA2 (ADA2)	PF3D7_1014600	IMRAS-039	P	Day 140	-0.0607661804577653
PF3D7_1014600	transcriptional coactivator ADA2 (ADA2)	PF3D7_1014600	IMRAS-045	P	Day 140	0.865589528570434
PF3D7_1014600	transcriptional coactivator ADA2 (ADA2)	PF3D7_1014600	IMRAS-045	P	Day 0	-0.0236554307628492
PF3D7_1014600	transcriptional coactivator ADA2 (ADA2)	PF3D7_1014600	IMRAS-049	Mock	Day 0	0.290330977095795
PF3D7_1014600	transcriptional coactivator ADA2 (ADA2)	PF3D7_1014600	IMRAS-049	Mock	Day 140	0.0180377202754549
PF3D7_1014600	transcriptional coactivator ADA2 (ADA2)	PF3D7_1014600	IMRAS-054	Mock	Day 140	0.164926065424947
PF3D7_1014600	transcriptional coactivator ADA2 (ADA2)	PF3D7_1014600	IMRAS-054	Mock	Day 0	-0.0753124191770205
PF3D7_1014600	transcriptional coactivator ADA2 (ADA2)	PF3D7_1014600	IMRAS-057	P	Day 0	-0.009623533368881
PF3D7_1014600	transcriptional coactivator ADA2 (ADA2)	PF3D7_1014600	IMRAS-057	P	Day 140	1.10863322284834
PF3D7_1014600	transcriptional coactivator ADA2 (ADA2)	PF3D7_1014600	IMRAS-060	P	Day 140	0.779200220152017
PF3D7_1014600	transcriptional coactivator ADA2 (ADA2)	PF3D7_1014600	IMRAS-060	P	Day 0	0.896072557331927
PF3D7_1014600	transcriptional coactivator ADA2 (ADA2)	PF3D7_1014600	IMRAS-061	NP	Day 0	0.320050943181048
PF3D7_1014600	transcriptional coactivator ADA2 (ADA2)	PF3D7_1014600	IMRAS-061	NP	Day 140	0.32750351763795
PF3D7_1014600	transcriptional coactivator ADA2 (ADA2)	PF3D7_1014600	IMRAS-062	Mock	Day 140	0.671542666638235
PF3D7_1014600	transcriptional coactivator ADA2 (ADA2)	PF3D7_1014600	IMRAS-062	Mock	Day 0	0.441290056993115
PF3D7_1014600	transcriptional coactivator ADA2 (ADA2)	PF3D7_1014600	IMRAS-071	NP	Day 0	0.246016518176699
PF3D7_1014600	transcriptional coactivator ADA2 (ADA2)	PF3D7_1014600	IMRAS-071	NP	Day 140	0.27258833876903
PF3D7_1014600	transcriptional coactivator ADA2 (ADA2)	PF3D7_1014600	IMRAS-078	P	Day 140	0.789490526267782
PF3D7_1014600	transcriptional coactivator ADA2 (ADA2)	PF3D7_1014600	IMRAS-078	P	Day 0	0.701494020113879
PF3D7_0310200	phd finger protein, putative	PF3D7_0310200.e1s1	IMRAS-002	P	Day 0	-0.632551881746831
PF3D7_0310200	phd finger protein, putative	PF3D7_0310200.e1s1	IMRAS-002	P	Day 140	-0.596256380230837
PF3D7_0310200	phd finger protein, putative	PF3D7_0310200.e1s1	IMRAS-005	NP	Day 140	-0.484077862409311
PF3D7_0310200	phd finger protein, putative	PF3D7_0310200.e1s1	IMRAS-005	NP	Day 0	-0.50729084819724
PF3D7_0310200	phd finger protein, putative	PF3D7_0310200.e1s1	IMRAS-021	NP	Day 0	-0.268620937233237
PF3D7_0310200	phd finger protein, putative	PF3D7_0310200.e1s1	IMRAS-021	NP	Day 140	-0.254138005345398
PF3D7_0310200	phd finger protein, putative	PF3D7_0310200.e1s1	IMRAS-033	NP	Day 140	-0.486930417760629
PF3D7_0310200	phd finger protein, putative	PF3D7_0310200.e1s1	IMRAS-033	NP	Day 0	-0.34224008368208
PF3D7_0310200	phd finger protein, putative	PF3D7_0310200.e1s1	IMRAS-039	P	Day 0	-0.346837639398297
PF3D7_0310200	phd finger protein, putative	PF3D7_0310200.e1s1	IMRAS-039	P	Day 140	-0.508110013565172
PF3D7_0310200	phd finger protein, putative	PF3D7_0310200.e1s1	IMRAS-045	P	Day 140	-0.336091212159925
PF3D7_0310200	phd finger protein, putative	PF3D7_0310200.e1s1	IMRAS-045	P	Day 0	-0.584425006224892
PF3D7_0310200	phd finger protein, putative	PF3D7_0310200.e1s1	IMRAS-049	Mock	Day 0	-0.0939561903590906
PF3D7_0310200	phd finger protein, putative	PF3D7_0310200.e1s1	IMRAS-049	Mock	Day 140	-0.305344460111339
PF3D7_0310200	phd finger protein, putative	PF3D7_0310200.e1s1	IMRAS-054	Mock	Day 140	-0.171263138424683
PF3D7_0310200	phd finger protein, putative	PF3D7_0310200.e1s1	IMRAS-054	Mock	Day 0	-0.678256970080916
PF3D7_0310200	phd finger protein, putative	PF3D7_0310200.e1s1	IMRAS-057	P	Day 0	-0.112063595534392
PF3D7_0310200	phd finger protein, putative	PF3D7_0310200.e1s1	IMRAS-057	P	Day 140	-0.00646665732706886
PF3D7_0310200	phd finger protein, putative	PF3D7_0310200.e1s1	IMRAS-060	P	Day 140	-0.125677835377534
PF3D7_0310200	phd finger protein, putative	PF3D7_0310200.e1s1	IMRAS-060	P	Day 0	-0.10480740307406
PF3D7_0310200	phd finger protein, putative	PF3D7_0310200.e1s1	IMRAS-061	NP	Day 0	0.147305422676357
PF3D7_0310200	phd finger protein, putative	PF3D7_0310200.e1s1	IMRAS-061	NP	Day 140	0.192858928424593
PF3D7_0310200	phd finger protein, putative	PF3D7_0310200.e1s1	IMRAS-062	Mock	Day 140	-0.164958601078885
PF3D7_0310200	phd finger protein, putative	PF3D7_0310200.e1s1	IMRAS-062	Mock	Day 0	-0.163497422084291
PF3D7_0310200	phd finger protein, putative	PF3D7_0310200.e1s1	IMRAS-071	NP	Day 0	0.14699027084608
PF3D7_0310200	phd finger protein, putative	PF3D7_0310200.e1s1	IMRAS-071	NP	Day 140	0.0622372604982697
PF3D7_0310200	phd finger protein, putative	PF3D7_0310200.e1s1	IMRAS-078	P	Day 140	-0.180116433756638
PF3D7_0310200	phd finger protein, putative	PF3D7_0310200.e1s1	IMRAS-078	P	Day 0	-0.213028347322702
PF3D7_1122900	dynein heavy chain, putative	PF3D7_1122900.e1s1	IMRAS-002	P	Day 0	-0.379079089057562
PF3D7_1122900	dynein heavy chain, putative	PF3D7_1122900.e1s1	IMRAS-002	P	Day 140	-0.192700444784911
PF3D7_1122900	dynein heavy chain, putative	PF3D7_1122900.e1s1	IMRAS-005	NP	Day 140	-0.180192219044098
PF3D7_1122900	dynein heavy chain, putative	PF3D7_1122900.e1s1	IMRAS-005	NP	Day 0	-0.199512440576454
PF3D7_1122900	dynein heavy chain, putative	PF3D7_1122900.e1s1	IMRAS-021	NP	Day 0	0.183075032624455
PF3D7_1122900	dynein heavy chain, putative	PF3D7_1122900.e1s1	IMRAS-021	NP	Day 140	0.181932545484818
PF3D7_1122900	dynein heavy chain, putative	PF3D7_1122900.e1s1	IMRAS-033	NP	Day 140	-0.179213203136854
PF3D7_1122900	dynein heavy chain, putative	PF3D7_1122900.e1s1	IMRAS-033	NP	Day 0	-0.0944255116714992
PF3D7_1122900	dynein heavy chain, putative	PF3D7_1122900.e1s1	IMRAS-039	P	Day 0	-0.133088222242991
PF3D7_1122900	dynein heavy chain, putative	PF3D7_1122900.e1s1	IMRAS-039	P	Day 140	-0.146435739885053
PF3D7_1122900	dynein heavy chain, putative	PF3D7_1122900.e1s1	IMRAS-045	P	Day 140	1.87900461853562
PF3D7_1122900	dynein heavy chain, putative	PF3D7_1122900.e1s1	IMRAS-045	P	Day 0	0.181678339710508
PF3D7_1122900	dynein heavy chain, putative	PF3D7_1122900.e1s1	IMRAS-049	Mock	Day 0	0.11190450708747
PF3D7_1122900	dynein heavy chain, putative	PF3D7_1122900.e1s1	IMRAS-049	Mock	Day 140	-0.0667630980020846
PF3D7_1122900	dynein heavy chain, putative	PF3D7_1122900.e1s1	IMRAS-054	Mock	Day 140	0.0795652038168591
PF3D7_1122900	dynein heavy chain, putative	PF3D7_1122900.e1s1	IMRAS-054	Mock	Day 0	-0.231215620856391
PF3D7_1122900	dynein heavy chain, putative	PF3D7_1122900.e1s1	IMRAS-057	P	Day 0	0.135337043491639
PF3D7_1122900	dynein heavy chain, putative	PF3D7_1122900.e1s1	IMRAS-057	P	Day 140	2.0173341378279
PF3D7_1122900	dynein heavy chain, putative	PF3D7_1122900.e1s1	IMRAS-060	P	Day 140	1.42789124359964
PF3D7_1122900	dynein heavy chain, putative	PF3D7_1122900.e1s1	IMRAS-060	P	Day 0	1.52890820451659
PF3D7_1122900	dynein heavy chain, putative	PF3D7_1122900.e1s1	IMRAS-061	NP	Day 0	0.732456129651892
PF3D7_1122900	dynein heavy chain, putative	PF3D7_1122900.e1s1	IMRAS-061	NP	Day 140	0.7832965592119
PF3D7_1122900	dynein heavy chain, putative	PF3D7_1122900.e1s1	IMRAS-062	Mock	Day 140	1.34375392032963
PF3D7_1122900	dynein heavy chain, putative	PF3D7_1122900.e1s1	IMRAS-062	Mock	Day 0	1.00872438371233
PF3D7_1122900	dynein heavy chain, putative	PF3D7_1122900.e1s1	IMRAS-071	NP	Day 0	2.4044696580066
PF3D7_1122900	dynein heavy chain, putative	PF3D7_1122900.e1s1	IMRAS-071	NP	Day 140	2.26133451434915
PF3D7_1122900	dynein heavy chain, putative	PF3D7_1122900.e1s1	IMRAS-078	P	Day 140	2.03653598707916
PF3D7_1122900	dynein heavy chain, putative	PF3D7_1122900.e1s1	IMRAS-078	P	Day 0	1.84960408363048
PF3D7_0800200	erythrocyte membrane protein 1, PfEMP1 (VAR)	PF3D7_0800200.e1s2	IMRAS-002	P	Day 0	-0.392672033681542
PF3D7_0800200	erythrocyte membrane protein 1, PfEMP1 (VAR)	PF3D7_0800200.e1s2	IMRAS-002	P	Day 140	-0.134480821125241
PF3D7_0800200	erythrocyte membrane protein 1, PfEMP1 (VAR)	PF3D7_0800200.e1s2	IMRAS-005	NP	Day 140	0.0136728970605535
PF3D7_0800200	erythrocyte membrane protein 1, PfEMP1 (VAR)	PF3D7_0800200.e1s2	IMRAS-005	NP	Day 0	-0.113643678941232
PF3D7_0800200	erythrocyte membrane protein 1, PfEMP1 (VAR)	PF3D7_0800200.e1s2	IMRAS-021	NP	Day 0	0.124145433749206
PF3D7_0800200	erythrocyte membrane protein 1, PfEMP1 (VAR)	PF3D7_0800200.e1s2	IMRAS-021	NP	Day 140	0.0137061171570956
PF3D7_0800200	erythrocyte membrane protein 1, PfEMP1 (VAR)	PF3D7_0800200.e1s2	IMRAS-033	NP	Day 140	-0.0636424954508126
PF3D7_0800200	erythrocyte membrane protein 1, PfEMP1 (VAR)	PF3D7_0800200.e1s2	IMRAS-033	NP	Day 0	-0.0062187483936853
PF3D7_0800200	erythrocyte membrane protein 1, PfEMP1 (VAR)	PF3D7_0800200.e1s2	IMRAS-039	P	Day 0	3.14314971799104
PF3D7_0800200	erythrocyte membrane protein 1, PfEMP1 (VAR)	PF3D7_0800200.e1s2	IMRAS-039	P	Day 140	3.31673828043806
PF3D7_0800200	erythrocyte membrane protein 1, PfEMP1 (VAR)	PF3D7_0800200.e1s2	IMRAS-045	P	Day 140	0.190561532001011
PF3D7_0800200	erythrocyte membrane protein 1, PfEMP1 (VAR)	PF3D7_0800200.e1s2	IMRAS-045	P	Day 0	0.0246835818279649
PF3D7_0800200	erythrocyte membrane protein 1, PfEMP1 (VAR)	PF3D7_0800200.e1s2	IMRAS-049	Mock	Day 0	0.450617186270396
PF3D7_0800200	erythrocyte membrane protein 1, PfEMP1 (VAR)	PF3D7_0800200.e1s2	IMRAS-049	Mock	Day 140	0.317113469790298
PF3D7_0800200	erythrocyte membrane protein 1, PfEMP1 (VAR)	PF3D7_0800200.e1s2	IMRAS-054	Mock	Day 140	0.193278509481262
PF3D7_0800200	erythrocyte membrane protein 1, PfEMP1 (VAR)	PF3D7_0800200.e1s2	IMRAS-054	Mock	Day 0	-0.146458002676757
PF3D7_0800200	erythrocyte membrane protein 1, PfEMP1 (VAR)	PF3D7_0800200.e1s2	IMRAS-057	P	Day 0	-0.0354916191395613
PF3D7_0800200	erythrocyte membrane protein 1, PfEMP1 (VAR)	PF3D7_0800200.e1s2	IMRAS-057	P	Day 140	0.037693883946055
PF3D7_0800200	erythrocyte membrane protein 1, PfEMP1 (VAR)	PF3D7_0800200.e1s2	IMRAS-060	P	Day 140	0.00730161017243347
PF3D7_0800200	erythrocyte membrane protein 1, PfEMP1 (VAR)	PF3D7_0800200.e1s2	IMRAS-060	P	Day 0	-0.0665880808435695
PF3D7_0800200	erythrocyte membrane protein 1, PfEMP1 (VAR)	PF3D7_0800200.e1s2	IMRAS-061	NP	Day 0	-0.0386599407480244
PF3D7_0800200	erythrocyte membrane protein 1, PfEMP1 (VAR)	PF3D7_0800200.e1s2	IMRAS-061	NP	Day 140	0.0298986751889174
PF3D7_0800200	erythrocyte membrane protein 1, PfEMP1 (VAR)	PF3D7_0800200.e1s2	IMRAS-062	Mock	Day 140	-0.0422155363666459
PF3D7_0800200	erythrocyte membrane protein 1, PfEMP1 (VAR)	PF3D7_0800200.e1s2	IMRAS-062	Mock	Day 0	-0.00975325732714438
PF3D7_0800200	erythrocyte membrane protein 1, PfEMP1 (VAR)	PF3D7_0800200.e1s2	IMRAS-071	NP	Day 0	0.253427892951592
PF3D7_0800200	erythrocyte membrane protein 1, PfEMP1 (VAR)	PF3D7_0800200.e1s2	IMRAS-071	NP	Day 140	0.130821223035765
PF3D7_0800200	erythrocyte membrane protein 1, PfEMP1 (VAR)	PF3D7_0800200.e1s2	IMRAS-078	P	Day 140	-0.0772429428687538
PF3D7_0800200	erythrocyte membrane protein 1, PfEMP1 (VAR)	PF3D7_0800200.e1s2	IMRAS-078	P	Day 0	-0.161002456136186
PF3D7_1314200	telomerase reverse transcriptase, putative (TERT)	PF3D7_1314200.e1s2	IMRAS-002	P	Day 0	-0.500924924333566
PF3D7_1314200	telomerase reverse transcriptase, putative (TERT)	PF3D7_1314200.e1s2	IMRAS-002	P	Day 140	-0.235903524597202
PF3D7_1314200	telomerase reverse transcriptase, putative (TERT)	PF3D7_1314200.e1s2	IMRAS-005	NP	Day 140	-0.163808124510002
PF3D7_1314200	telomerase reverse transcriptase, putative (TERT)	PF3D7_1314200.e1s2	IMRAS-005	NP	Day 0	-0.188719160502451
PF3D7_1314200	telomerase reverse transcriptase, putative (TERT)	PF3D7_1314200.e1s2	IMRAS-021	NP	Day 0	-0.0411858856637419
PF3D7_1314200	telomerase reverse transcriptase, putative (TERT)	PF3D7_1314200.e1s2	IMRAS-021	NP	Day 140	-0.0810047451363332
PF3D7_1314200	telomerase reverse transcriptase, putative (TERT)	PF3D7_1314200.e1s2	IMRAS-033	NP	Day 140	-0.196330124750251
PF3D7_1314200	telomerase reverse transcriptase, putative (TERT)	PF3D7_1314200.e1s2	IMRAS-033	NP	Day 0	-0.165417343242938
PF3D7_1314200	telomerase reverse transcriptase, putative (TERT)	PF3D7_1314200.e1s2	IMRAS-039	P	Day 0	-0.0888007650772469
PF3D7_1314200	telomerase reverse transcriptase, putative (TERT)	PF3D7_1314200.e1s2	IMRAS-039	P	Day 140	-0.136612337369492
PF3D7_1314200	telomerase reverse transcriptase, putative (TERT)	PF3D7_1314200.e1s2	IMRAS-045	P	Day 140	-0.0354530856181672
PF3D7_1314200	telomerase reverse transcriptase, putative (TERT)	PF3D7_1314200.e1s2	IMRAS-045	P	Day 0	-0.225380328060682
PF3D7_1314200	telomerase reverse transcriptase, putative (TERT)	PF3D7_1314200.e1s2	IMRAS-049	Mock	Day 0	0.264674787490716
PF3D7_1314200	telomerase reverse transcriptase, putative (TERT)	PF3D7_1314200.e1s2	IMRAS-049	Mock	Day 140	0.15914809347116
PF3D7_1314200	telomerase reverse transcriptase, putative (TERT)	PF3D7_1314200.e1s2	IMRAS-054	Mock	Day 140	0.0683296210293385
PF3D7_1314200	telomerase reverse transcriptase, putative (TERT)	PF3D7_1314200.e1s2	IMRAS-054	Mock	Day 0	-0.350910687247341
PF3D7_1314200	telomerase reverse transcriptase, putative (TERT)	PF3D7_1314200.e1s2	IMRAS-057	P	Day 0	-0.0684062416122959
PF3D7_1314200	telomerase reverse transcriptase, putative (TERT)	PF3D7_1314200.e1s2	IMRAS-057	P	Day 140	-0.0269307598867847
PF3D7_1314200	telomerase reverse transcriptase, putative (TERT)	PF3D7_1314200.e1s2	IMRAS-060	P	Day 140	-0.125234270411429
PF3D7_1314200	telomerase reverse transcriptase, putative (TERT)	PF3D7_1314200.e1s2	IMRAS-060	P	Day 0	-0.0419405557723724
PF3D7_1314200	telomerase reverse transcriptase, putative (TERT)	PF3D7_1314200.e1s2	IMRAS-061	NP	Day 0	-0.1536019743354
PF3D7_1314200	telomerase reverse transcriptase, putative (TERT)	PF3D7_1314200.e1s2	IMRAS-061	NP	Day 140	-0.0528262470547585
PF3D7_1314200	telomerase reverse transcriptase, putative (TERT)	PF3D7_1314200.e1s2	IMRAS-062	Mock	Day 140	-0.18317645902011
PF3D7_1314200	telomerase reverse transcriptase, putative (TERT)	PF3D7_1314200.e1s2	IMRAS-062	Mock	Day 0	-0.0923305705734858
PF3D7_1314200	telomerase reverse transcriptase, putative (TERT)	PF3D7_1314200.e1s2	IMRAS-071	NP	Day 0	0.174422955874602
PF3D7_1314200	telomerase reverse transcriptase, putative (TERT)	PF3D7_1314200.e1s2	IMRAS-071	NP	Day 140	0.0610709750338732
PF3D7_1314200	telomerase reverse transcriptase, putative (TERT)	PF3D7_1314200.e1s2	IMRAS-078	P	Day 140	-0.185595029103307
PF3D7_1314200	telomerase reverse transcriptase, putative (TERT)	PF3D7_1314200.e1s2	IMRAS-078	P	Day 0	-0.179861483387501
PF3D7_1142100	conserved Plasmodium protein, unknown function	PF3D7_1142100.e1s1	IMRAS-002	P	Day 0	-0.57929923620827
PF3D7_1142100	conserved Plasmodium protein, unknown function	PF3D7_1142100.e1s1	IMRAS-002	P	Day 140	-0.453431216212707
PF3D7_1142100	conserved Plasmodium protein, unknown function	PF3D7_1142100.e1s1	IMRAS-005	NP	Day 140	-0.725428441449642
PF3D7_1142100	conserved Plasmodium protein, unknown function	PF3D7_1142100.e1s1	IMRAS-005	NP	Day 0	-0.746167110711873
PF3D7_1142100	conserved Plasmodium protein, unknown function	PF3D7_1142100.e1s1	IMRAS-021	NP	Day 0	-0.449193182875057
PF3D7_1142100	conserved Plasmodium protein, unknown function	PF3D7_1142100.e1s1	IMRAS-021	NP	Day 140	-0.360446907491738
PF3D7_1142100	conserved Plasmodium protein, unknown function	PF3D7_1142100.e1s1	IMRAS-033	NP	Day 140	-0.723432438512512
PF3D7_1142100	conserved Plasmodium protein, unknown function	PF3D7_1142100.e1s1	IMRAS-033	NP	Day 0	-0.568691393205944
PF3D7_1142100	conserved Plasmodium protein, unknown function	PF3D7_1142100.e1s1	IMRAS-039	P	Day 0	-0.445855080249682
PF3D7_1142100	conserved Plasmodium protein, unknown function	PF3D7_1142100.e1s1	IMRAS-039	P	Day 140	-0.233702576102704
PF3D7_1142100	conserved Plasmodium protein, unknown function	PF3D7_1142100.e1s1	IMRAS-045	P	Day 140	-0.503390376611115
PF3D7_1142100	conserved Plasmodium protein, unknown function	PF3D7_1142100.e1s1	IMRAS-045	P	Day 0	-1.28567062423289
PF3D7_1142100	conserved Plasmodium protein, unknown function	PF3D7_1142100.e1s1	IMRAS-049	Mock	Day 0	-0.927970290451681
PF3D7_1142100	conserved Plasmodium protein, unknown function	PF3D7_1142100.e1s1	IMRAS-049	Mock	Day 140	-1.02623529141948
PF3D7_1142100	conserved Plasmodium protein, unknown function	PF3D7_1142100.e1s1	IMRAS-054	Mock	Day 140	-0.360379404886833
PF3D7_1142100	conserved Plasmodium protein, unknown function	PF3D7_1142100.e1s1	IMRAS-054	Mock	Day 0	-9.6821619038145e-4
PF3D7_1142100	conserved Plasmodium protein, unknown function	PF3D7_1142100.e1s1	IMRAS-057	P	Day 0	-0.369247590633274
PF3D7_1142100	conserved Plasmodium protein, unknown function	PF3D7_1142100.e1s1	IMRAS-057	P	Day 140	0.315040969774477
PF3D7_1142100	conserved Plasmodium protein, unknown function	PF3D7_1142100.e1s1	IMRAS-060	P	Day 140	-0.105413694015093
PF3D7_1142100	conserved Plasmodium protein, unknown function	PF3D7_1142100.e1s1	IMRAS-060	P	Day 0	-0.0478515182619841
PF3D7_1142100	conserved Plasmodium protein, unknown function	PF3D7_1142100.e1s1	IMRAS-061	NP	Day 0	-0.14527871062886
PF3D7_1142100	conserved Plasmodium protein, unknown function	PF3D7_1142100.e1s1	IMRAS-061	NP	Day 140	-0.164023124111923
PF3D7_1142100	conserved Plasmodium protein, unknown function	PF3D7_1142100.e1s1	IMRAS-062	Mock	Day 140	0.133382673490861
PF3D7_1142100	conserved Plasmodium protein, unknown function	PF3D7_1142100.e1s1	IMRAS-062	Mock	Day 0	-0.203237518060563
PF3D7_1142100	conserved Plasmodium protein, unknown function	PF3D7_1142100.e1s1	IMRAS-071	NP	Day 0	-0.221686559782512
PF3D7_1142100	conserved Plasmodium protein, unknown function	PF3D7_1142100.e1s1	IMRAS-071	NP	Day 140	-0.52054099296101
PF3D7_1142100	conserved Plasmodium protein, unknown function	PF3D7_1142100.e1s1	IMRAS-078	P	Day 140	0.593917198321146
PF3D7_1142100	conserved Plasmodium protein, unknown function	PF3D7_1142100.e1s1	IMRAS-078	P	Day 0	0.357737777682749
PF3D7_1303800	conserved Plasmodium protein, unknown function	PF3D7_1303800.e1s9	IMRAS-002	P	Day 0	0.0451534384214156
PF3D7_1303800	conserved Plasmodium protein, unknown function	PF3D7_1303800.e1s9	IMRAS-002	P	Day 140	0.4436523412058
PF3D7_1303800	conserved Plasmodium protein, unknown function	PF3D7_1303800.e1s9	IMRAS-005	NP	Day 140	-0.0834257910445277
PF3D7_1303800	conserved Plasmodium protein, unknown function	PF3D7_1303800.e1s9	IMRAS-005	NP	Day 0	-0.0992546974204309
PF3D7_1303800	conserved Plasmodium protein, unknown function	PF3D7_1303800.e1s9	IMRAS-021	NP	Day 0	0.486964868448652
PF3D7_1303800	conserved Plasmodium protein, unknown function	PF3D7_1303800.e1s9	IMRAS-021	NP	Day 140	0.56815564755788
PF3D7_1303800	conserved Plasmodium protein, unknown function	PF3D7_1303800.e1s9	IMRAS-033	NP	Day 140	-0.130222577408581
PF3D7_1303800	conserved Plasmodium protein, unknown function	PF3D7_1303800.e1s9	IMRAS-033	NP	Day 0	-0.0711219995813135
PF3D7_1303800	conserved Plasmodium protein, unknown function	PF3D7_1303800.e1s9	IMRAS-039	P	Day 0	0.0406122771069484
PF3D7_1303800	conserved Plasmodium protein, unknown function	PF3D7_1303800.e1s9	IMRAS-039	P	Day 140	0.279537237074946
PF3D7_1303800	conserved Plasmodium protein, unknown function	PF3D7_1303800.e1s9	IMRAS-045	P	Day 140	0.342115467584124
PF3D7_1303800	conserved Plasmodium protein, unknown function	PF3D7_1303800.e1s9	IMRAS-045	P	Day 0	0.0904205948054368
PF3D7_1303800	conserved Plasmodium protein, unknown function	PF3D7_1303800.e1s9	IMRAS-049	Mock	Day 0	0.130962842903154
PF3D7_1303800	conserved Plasmodium protein, unknown function	PF3D7_1303800.e1s9	IMRAS-049	Mock	Day 140	0.00147163775036674
PF3D7_1303800	conserved Plasmodium protein, unknown function	PF3D7_1303800.e1s9	IMRAS-054	Mock	Day 140	0.167936908342194
PF3D7_1303800	conserved Plasmodium protein, unknown function	PF3D7_1303800.e1s9	IMRAS-054	Mock	Day 0	0.0402176684230735
PF3D7_1303800	conserved Plasmodium protein, unknown function	PF3D7_1303800.e1s9	IMRAS-057	P	Day 0	0.109511550583548
PF3D7_1303800	conserved Plasmodium protein, unknown function	PF3D7_1303800.e1s9	IMRAS-057	P	Day 140	0.284440634774919
PF3D7_1303800	conserved Plasmodium protein, unknown function	PF3D7_1303800.e1s9	IMRAS-060	P	Day 140	0.0408913712021803
PF3D7_1303800	conserved Plasmodium protein, unknown function	PF3D7_1303800.e1s9	IMRAS-060	P	Day 0	0.0569770085381478
PF3D7_1303800	conserved Plasmodium protein, unknown function	PF3D7_1303800.e1s9	IMRAS-061	NP	Day 0	0.0364322051911632
PF3D7_1303800	conserved Plasmodium protein, unknown function	PF3D7_1303800.e1s9	IMRAS-061	NP	Day 140	0.118674609313093
PF3D7_1303800	conserved Plasmodium protein, unknown function	PF3D7_1303800.e1s9	IMRAS-062	Mock	Day 140	0.053050542351885
PF3D7_1303800	conserved Plasmodium protein, unknown function	PF3D7_1303800.e1s9	IMRAS-062	Mock	Day 0	0.0468679152365628
PF3D7_1303800	conserved Plasmodium protein, unknown function	PF3D7_1303800.e1s9	IMRAS-071	NP	Day 0	0.801553625492378
PF3D7_1303800	conserved Plasmodium protein, unknown function	PF3D7_1303800.e1s9	IMRAS-071	NP	Day 140	0.593357176831551
PF3D7_1303800	conserved Plasmodium protein, unknown function	PF3D7_1303800.e1s9	IMRAS-078	P	Day 140	0.233781405899874
PF3D7_1303800	conserved Plasmodium protein, unknown function	PF3D7_1303800.e1s9	IMRAS-078	P	Day 0	0.168061820032804
PF3D7_1032900	RNA polymerase II-associated protein 1, putative	PF3D7_1032900.e1s2	IMRAS-002	P	Day 0	0.957289538202776
PF3D7_1032900	RNA polymerase II-associated protein 1, putative	PF3D7_1032900.e1s2	IMRAS-002	P	Day 140	1.3192101095575
PF3D7_1032900	RNA polymerase II-associated protein 1, putative	PF3D7_1032900.e1s2	IMRAS-005	NP	Day 140	-0.270862577984161
PF3D7_1032900	RNA polymerase II-associated protein 1, putative	PF3D7_1032900.e1s2	IMRAS-005	NP	Day 0	-0.304345732965835
PF3D7_1032900	RNA polymerase II-associated protein 1, putative	PF3D7_1032900.e1s2	IMRAS-021	NP	Day 0	-0.0892972377886743
PF3D7_1032900	RNA polymerase II-associated protein 1, putative	PF3D7_1032900.e1s2	IMRAS-021	NP	Day 140	-0.210142101518715
PF3D7_1032900	RNA polymerase II-associated protein 1, putative	PF3D7_1032900.e1s2	IMRAS-033	NP	Day 140	-0.319514888234552
PF3D7_1032900	RNA polymerase II-associated protein 1, putative	PF3D7_1032900.e1s2	IMRAS-033	NP	Day 0	-0.28131646300274
PF3D7_1032900	RNA polymerase II-associated protein 1, putative	PF3D7_1032900.e1s2	IMRAS-039	P	Day 0	-0.175552673951849
PF3D7_1032900	RNA polymerase II-associated protein 1, putative	PF3D7_1032900.e1s2	IMRAS-039	P	Day 140	-0.244212321553695
PF3D7_1032900	RNA polymerase II-associated protein 1, putative	PF3D7_1032900.e1s2	IMRAS-045	P	Day 140	0.250308235931906
PF3D7_1032900	RNA polymerase II-associated protein 1, putative	PF3D7_1032900.e1s2	IMRAS-045	P	Day 0	-0.246047852099297
PF3D7_1032900	RNA polymerase II-associated protein 1, putative	PF3D7_1032900.e1s2	IMRAS-049	Mock	Day 0	0.160942000396025
PF3D7_1032900	RNA polymerase II-associated protein 1, putative	PF3D7_1032900.e1s2	IMRAS-049	Mock	Day 140	0.0449150519403876
PF3D7_1032900	RNA polymerase II-associated protein 1, putative	PF3D7_1032900.e1s2	IMRAS-054	Mock	Day 140	0.0191606996010343
PF3D7_1032900	RNA polymerase II-associated protein 1, putative	PF3D7_1032900.e1s2	IMRAS-054	Mock	Day 0	-0.231981585854946
PF3D7_1032900	RNA polymerase II-associated protein 1, putative	PF3D7_1032900.e1s2	IMRAS-057	P	Day 0	-0.161515646003778
PF3D7_1032900	RNA polymerase II-associated protein 1, putative	PF3D7_1032900.e1s2	IMRAS-057	P	Day 140	0.455192669005022
PF3D7_1032900	RNA polymerase II-associated protein 1, putative	PF3D7_1032900.e1s2	IMRAS-060	P	Day 140	0.0169787512578523
PF3D7_1032900	RNA polymerase II-associated protein 1, putative	PF3D7_1032900.e1s2	IMRAS-060	P	Day 0	0.0830986700526832
PF3D7_1032900	RNA polymerase II-associated protein 1, putative	PF3D7_1032900.e1s2	IMRAS-061	NP	Day 0	-0.130143001511412
PF3D7_1032900	RNA polymerase II-associated protein 1, putative	PF3D7_1032900.e1s2	IMRAS-061	NP	Day 140	-0.0206675792803832
PF3D7_1032900	RNA polymerase II-associated protein 1, putative	PF3D7_1032900.e1s2	IMRAS-062	Mock	Day 140	0.42741184937654
PF3D7_1032900	RNA polymerase II-associated protein 1, putative	PF3D7_1032900.e1s2	IMRAS-062	Mock	Day 0	0.334319776818569
PF3D7_1032900	RNA polymerase II-associated protein 1, putative	PF3D7_1032900.e1s2	IMRAS-071	NP	Day 0	0.341464615878859
PF3D7_1032900	RNA polymerase II-associated protein 1, putative	PF3D7_1032900.e1s2	IMRAS-071	NP	Day 140	0.254845906287711
PF3D7_1032900	RNA polymerase II-associated protein 1, putative	PF3D7_1032900.e1s2	IMRAS-078	P	Day 140	-0.0436903831577276
PF3D7_1032900	RNA polymerase II-associated protein 1, putative	PF3D7_1032900.e1s2	IMRAS-078	P	Day 0	-0.0863207155480801
PF3D7_1457900	conserved Plasmodium protein, unknown function	PF3D7_1457900.e1s1	IMRAS-002	P	Day 0	-0.0952861230569724
PF3D7_1457900	conserved Plasmodium protein, unknown function	PF3D7_1457900.e1s1	IMRAS-002	P	Day 140	0.474691374236485
PF3D7_1457900	conserved Plasmodium protein, unknown function	PF3D7_1457900.e1s1	IMRAS-005	NP	Day 140	-0.329891661438927
PF3D7_1457900	conserved Plasmodium protein, unknown function	PF3D7_1457900.e1s1	IMRAS-005	NP	Day 0	-0.411111581838899
PF3D7_1457900	conserved Plasmodium protein, unknown function	PF3D7_1457900.e1s1	IMRAS-021	NP	Day 0	-0.0316531763930428
PF3D7_1457900	conserved Plasmodium protein, unknown function	PF3D7_1457900.e1s1	IMRAS-021	NP	Day 140	-0.0740295742199937
PF3D7_1457900	conserved Plasmodium protein, unknown function	PF3D7_1457900.e1s1	IMRAS-033	NP	Day 140	-0.444680484826932
PF3D7_1457900	conserved Plasmodium protein, unknown function	PF3D7_1457900.e1s1	IMRAS-033	NP	Day 0	-0.38065623798035
PF3D7_1457900	conserved Plasmodium protein, unknown function	PF3D7_1457900.e1s1	IMRAS-039	P	Day 0	1.78876803541972
PF3D7_1457900	conserved Plasmodium protein, unknown function	PF3D7_1457900.e1s1	IMRAS-039	P	Day 140	1.86672131975787
PF3D7_1457900	conserved Plasmodium protein, unknown function	PF3D7_1457900.e1s1	IMRAS-045	P	Day 140	-0.220116427899089
PF3D7_1457900	conserved Plasmodium protein, unknown function	PF3D7_1457900.e1s1	IMRAS-045	P	Day 0	-0.432636775397098
PF3D7_1457900	conserved Plasmodium protein, unknown function	PF3D7_1457900.e1s1	IMRAS-049	Mock	Day 0	0.114300613004295
PF3D7_1457900	conserved Plasmodium protein, unknown function	PF3D7_1457900.e1s1	IMRAS-049	Mock	Day 140	-0.0103376645392661
PF3D7_1457900	conserved Plasmodium protein, unknown function	PF3D7_1457900.e1s1	IMRAS-054	Mock	Day 140	-0.110417583204157
PF3D7_1457900	conserved Plasmodium protein, unknown function	PF3D7_1457900.e1s1	IMRAS-054	Mock	Day 0	-0.465140438060464
PF3D7_1457900	conserved Plasmodium protein, unknown function	PF3D7_1457900.e1s1	IMRAS-057	P	Day 0	-0.154872372373163
PF3D7_1457900	conserved Plasmodium protein, unknown function	PF3D7_1457900.e1s1	IMRAS-057	P	Day 140	-0.161665262555127
PF3D7_1457900	conserved Plasmodium protein, unknown function	PF3D7_1457900.e1s1	IMRAS-060	P	Day 140	-0.102791406033115
PF3D7_1457900	conserved Plasmodium protein, unknown function	PF3D7_1457900.e1s1	IMRAS-060	P	Day 0	-0.127876819017876
PF3D7_1457900	conserved Plasmodium protein, unknown function	PF3D7_1457900.e1s1	IMRAS-061	NP	Day 0	-0.185960216145284
PF3D7_1457900	conserved Plasmodium protein, unknown function	PF3D7_1457900.e1s1	IMRAS-061	NP	Day 140	-0.105206074280709
PF3D7_1457900	conserved Plasmodium protein, unknown function	PF3D7_1457900.e1s1	IMRAS-062	Mock	Day 140	-0.224664847203153
PF3D7_1457900	conserved Plasmodium protein, unknown function	PF3D7_1457900.e1s1	IMRAS-062	Mock	Day 0	-0.18765269785408
PF3D7_1457900	conserved Plasmodium protein, unknown function	PF3D7_1457900.e1s1	IMRAS-071	NP	Day 0	0.0918321796663157
PF3D7_1457900	conserved Plasmodium protein, unknown function	PF3D7_1457900.e1s1	IMRAS-071	NP	Day 140	-0.0217687147590393
PF3D7_1457900	conserved Plasmodium protein, unknown function	PF3D7_1457900.e1s1	IMRAS-078	P	Day 140	-0.0704697142733277
PF3D7_1457900	conserved Plasmodium protein, unknown function	PF3D7_1457900.e1s1	IMRAS-078	P	Day 0	-0.10750126032498
PF3D7_0529400.1	conserved Plasmodium protein, unknown function	PF3D7_0529400.1.e1s1	IMRAS-002	P	Day 0	0.614758171793946
PF3D7_0529400.1	conserved Plasmodium protein, unknown function	PF3D7_0529400.1.e1s1	IMRAS-002	P	Day 140	0.889170446939405
PF3D7_0529400.1	conserved Plasmodium protein, unknown function	PF3D7_0529400.1.e1s1	IMRAS-005	NP	Day 140	-0.313065076469124
PF3D7_0529400.1	conserved Plasmodium protein, unknown function	PF3D7_0529400.1.e1s1	IMRAS-005	NP	Day 0	-0.353724099681379
PF3D7_0529400.1	conserved Plasmodium protein, unknown function	PF3D7_0529400.1.e1s1	IMRAS-021	NP	Day 0	-0.187272397351972
PF3D7_0529400.1	conserved Plasmodium protein, unknown function	PF3D7_0529400.1.e1s1	IMRAS-021	NP	Day 140	-0.255452533947404
PF3D7_0529400.1	conserved Plasmodium protein, unknown function	PF3D7_0529400.1.e1s1	IMRAS-033	NP	Day 140	-0.458626767826527
PF3D7_0529400.1	conserved Plasmodium protein, unknown function	PF3D7_0529400.1.e1s1	IMRAS-033	NP	Day 0	-0.436064933186607
PF3D7_0529400.1	conserved Plasmodium protein, unknown function	PF3D7_0529400.1.e1s1	IMRAS-039	P	Day 0	-0.292977891024552
PF3D7_0529400.1	conserved Plasmodium protein, unknown function	PF3D7_0529400.1.e1s1	IMRAS-039	P	Day 140	-0.21525777262949
PF3D7_0529400.1	conserved Plasmodium protein, unknown function	PF3D7_0529400.1.e1s1	IMRAS-045	P	Day 140	0.516451126523693
PF3D7_0529400.1	conserved Plasmodium protein, unknown function	PF3D7_0529400.1.e1s1	IMRAS-045	P	Day 0	-0.367413773674427
PF3D7_0529400.1	conserved Plasmodium protein, unknown function	PF3D7_0529400.1.e1s1	IMRAS-049	Mock	Day 0	-0.124141534887444
PF3D7_0529400.1	conserved Plasmodium protein, unknown function	PF3D7_0529400.1.e1s1	IMRAS-049	Mock	Day 140	-0.232071471374027
PF3D7_0529400.1	conserved Plasmodium protein, unknown function	PF3D7_0529400.1.e1s1	IMRAS-054	Mock	Day 140	0.367302312023934
PF3D7_0529400.1	conserved Plasmodium protein, unknown function	PF3D7_0529400.1.e1s1	IMRAS-054	Mock	Day 0	0.243450511476066
PF3D7_0529400.1	conserved Plasmodium protein, unknown function	PF3D7_0529400.1.e1s1	IMRAS-057	P	Day 0	-0.191417131717639
PF3D7_0529400.1	conserved Plasmodium protein, unknown function	PF3D7_0529400.1.e1s1	IMRAS-057	P	Day 140	0.609229517910588
PF3D7_0529400.1	conserved Plasmodium protein, unknown function	PF3D7_0529400.1.e1s1	IMRAS-060	P	Day 140	0.00730161017243347
PF3D7_0529400.1	conserved Plasmodium protein, unknown function	PF3D7_0529400.1.e1s1	IMRAS-060	P	Day 0	0.0447289420205887
PF3D7_0529400.1	conserved Plasmodium protein, unknown function	PF3D7_0529400.1.e1s1	IMRAS-061	NP	Day 0	0.0558137902655975
PF3D7_0529400.1	conserved Plasmodium protein, unknown function	PF3D7_0529400.1.e1s1	IMRAS-061	NP	Day 140	0.120773075197091
PF3D7_0529400.1	conserved Plasmodium protein, unknown function	PF3D7_0529400.1.e1s1	IMRAS-062	Mock	Day 140	0.546153565797759
PF3D7_0529400.1	conserved Plasmodium protein, unknown function	PF3D7_0529400.1.e1s1	IMRAS-062	Mock	Day 0	0.430510218239872
PF3D7_0529400.1	conserved Plasmodium protein, unknown function	PF3D7_0529400.1.e1s1	IMRAS-071	NP	Day 0	0.112193795260273
PF3D7_0529400.1	conserved Plasmodium protein, unknown function	PF3D7_0529400.1.e1s1	IMRAS-071	NP	Day 140	0.0115175028904027
PF3D7_0529400.1	conserved Plasmodium protein, unknown function	PF3D7_0529400.1.e1s1	IMRAS-078	P	Day 140	1.44941508467016
PF3D7_0529400.1	conserved Plasmodium protein, unknown function	PF3D7_0529400.1.e1s1	IMRAS-078	P	Day 0	1.28301743686826
PF3D7_1032900	RNA polymerase II-associated protein 1, putative	PF3D7_1032900.e1s1	IMRAS-002	P	Day 0	-0.0166456738174077
PF3D7_1032900	RNA polymerase II-associated protein 1, putative	PF3D7_1032900.e1s1	IMRAS-002	P	Day 140	0.346315339720093
PF3D7_1032900	RNA polymerase II-associated protein 1, putative	PF3D7_1032900.e1s1	IMRAS-005	NP	Day 140	-0.102960789391959
PF3D7_1032900	RNA polymerase II-associated protein 1, putative	PF3D7_1032900.e1s1	IMRAS-005	NP	Day 0	-0.162084033998985
PF3D7_1032900	RNA polymerase II-associated protein 1, putative	PF3D7_1032900.e1s1	IMRAS-021	NP	Day 0	0.0965006747574471
PF3D7_1032900	RNA polymerase II-associated protein 1, putative	PF3D7_1032900.e1s1	IMRAS-021	NP	Day 140	0.0839915082276637
PF3D7_1032900	RNA polymerase II-associated protein 1, putative	PF3D7_1032900.e1s1	IMRAS-033	NP	Day 140	-0.201258208247104
PF3D7_1032900	RNA polymerase II-associated protein 1, putative	PF3D7_1032900.e1s1	IMRAS-033	NP	Day 0	-0.218916297871766
PF3D7_1032900	RNA polymerase II-associated protein 1, putative	PF3D7_1032900.e1s1	IMRAS-039	P	Day 0	-0.124898824429645
PF3D7_1032900	RNA polymerase II-associated protein 1, putative	PF3D7_1032900.e1s1	IMRAS-039	P	Day 140	-0.236084440670295
PF3D7_1032900	RNA polymerase II-associated protein 1, putative	PF3D7_1032900.e1s1	IMRAS-045	P	Day 140	1.22531803965896
PF3D7_1032900	RNA polymerase II-associated protein 1, putative	PF3D7_1032900.e1s1	IMRAS-045	P	Day 0	0.669764679511925
PF3D7_1032900	RNA polymerase II-associated protein 1, putative	PF3D7_1032900.e1s1	IMRAS-049	Mock	Day 0	0.143217105100604
PF3D7_1032900	RNA polymerase II-associated protein 1, putative	PF3D7_1032900.e1s1	IMRAS-049	Mock	Day 140	0.0136710596800107
PF3D7_1032900	RNA polymerase II-associated protein 1, putative	PF3D7_1032900.e1s1	IMRAS-054	Mock	Day 140	1.62837074656887
PF3D7_1032900	RNA polymerase II-associated protein 1, putative	PF3D7_1032900.e1s1	IMRAS-054	Mock	Day 0	0.255523343776641
PF3D7_1032900	RNA polymerase II-associated protein 1, putative	PF3D7_1032900.e1s1	IMRAS-057	P	Day 0	0.291309535501217
PF3D7_1032900	RNA polymerase II-associated protein 1, putative	PF3D7_1032900.e1s1	IMRAS-057	P	Day 140	0.318401285829891
PF3D7_1032900	RNA polymerase II-associated protein 1, putative	PF3D7_1032900.e1s1	IMRAS-060	P	Day 140	0.175877415742647
PF3D7_1032900	RNA polymerase II-associated protein 1, putative	PF3D7_1032900.e1s1	IMRAS-060	P	Day 0	0.198873062384765
PF3D7_1032900	RNA polymerase II-associated protein 1, putative	PF3D7_1032900.e1s1	IMRAS-061	NP	Day 0	1.45345006859825
PF3D7_1032900	RNA polymerase II-associated protein 1, putative	PF3D7_1032900.e1s1	IMRAS-061	NP	Day 140	1.44814293934838
PF3D7_1032900	RNA polymerase II-associated protein 1, putative	PF3D7_1032900.e1s1	IMRAS-062	Mock	Day 140	6.2746463908958e-4
PF3D7_1032900	RNA polymerase II-associated protein 1, putative	PF3D7_1032900.e1s1	IMRAS-062	Mock	Day 0	-0.0646151923616625
PF3D7_1032900	RNA polymerase II-associated protein 1, putative	PF3D7_1032900.e1s1	IMRAS-071	NP	Day 0	0.162190008009873
PF3D7_1032900	RNA polymerase II-associated protein 1, putative	PF3D7_1032900.e1s1	IMRAS-071	NP	Day 140	0.12441480533786
PF3D7_1032900	RNA polymerase II-associated protein 1, putative	PF3D7_1032900.e1s1	IMRAS-078	P	Day 140	2.30452900954856
PF3D7_1032900	RNA polymerase II-associated protein 1, putative	PF3D7_1032900.e1s1	IMRAS-078	P	Day 0	2.21557528123544
PF3D7_1420400	glycyl-tRNA synthetase,glycine--tRNA ligase (GlyRS)	PF3D7_1420400.e1s1	IMRAS-002	P	Day 0	-0.176322695147878
PF3D7_1420400	glycyl-tRNA synthetase,glycine--tRNA ligase (GlyRS)	PF3D7_1420400.e1s1	IMRAS-002	P	Day 140	-0.00194088052201735
PF3D7_1420400	glycyl-tRNA synthetase,glycine--tRNA ligase (GlyRS)	PF3D7_1420400.e1s1	IMRAS-005	NP	Day 140	-0.0697939254567608
PF3D7_1420400	glycyl-tRNA synthetase,glycine--tRNA ligase (GlyRS)	PF3D7_1420400.e1s1	IMRAS-005	NP	Day 0	-0.137660560059768
PF3D7_1420400	glycyl-tRNA synthetase,glycine--tRNA ligase (GlyRS)	PF3D7_1420400.e1s1	IMRAS-021	NP	Day 0	0.487313893499559
PF3D7_1420400	glycyl-tRNA synthetase,glycine--tRNA ligase (GlyRS)	PF3D7_1420400.e1s1	IMRAS-021	NP	Day 140	0.450943527801021
PF3D7_1420400	glycyl-tRNA synthetase,glycine--tRNA ligase (GlyRS)	PF3D7_1420400.e1s1	IMRAS-033	NP	Day 140	-0.0507985995335165
PF3D7_1420400	glycyl-tRNA synthetase,glycine--tRNA ligase (GlyRS)	PF3D7_1420400.e1s1	IMRAS-033	NP	Day 0	-0.0348332334327939
PF3D7_1420400	glycyl-tRNA synthetase,glycine--tRNA ligase (GlyRS)	PF3D7_1420400.e1s1	IMRAS-039	P	Day 0	2.04277764094648
PF3D7_1420400	glycyl-tRNA synthetase,glycine--tRNA ligase (GlyRS)	PF3D7_1420400.e1s1	IMRAS-039	P	Day 140	2.1092995511257
PF3D7_1420400	glycyl-tRNA synthetase,glycine--tRNA ligase (GlyRS)	PF3D7_1420400.e1s1	IMRAS-045	P	Day 140	0.309402983454323
PF3D7_1420400	glycyl-tRNA synthetase,glycine--tRNA ligase (GlyRS)	PF3D7_1420400.e1s1	IMRAS-045	P	Day 0	-0.343582182817153
PF3D7_1420400	glycyl-tRNA synthetase,glycine--tRNA ligase (GlyRS)	PF3D7_1420400.e1s1	IMRAS-049	Mock	Day 0	2.67447171632587
PF3D7_1420400	glycyl-tRNA synthetase,glycine--tRNA ligase (GlyRS)	PF3D7_1420400.e1s1	IMRAS-049	Mock	Day 140	2.62384182751387
PF3D7_1420400	glycyl-tRNA synthetase,glycine--tRNA ligase (GlyRS)	PF3D7_1420400.e1s1	IMRAS-054	Mock	Day 140	0.119770399467729
PF3D7_1420400	glycyl-tRNA synthetase,glycine--tRNA ligase (GlyRS)	PF3D7_1420400.e1s1	IMRAS-054	Mock	Day 0	-0.292216692988317
PF3D7_1420400	glycyl-tRNA synthetase,glycine--tRNA ligase (GlyRS)	PF3D7_1420400.e1s1	IMRAS-057	P	Day 0	0.145240137259334
PF3D7_1420400	glycyl-tRNA synthetase,glycine--tRNA ligase (GlyRS)	PF3D7_1420400.e1s1	IMRAS-057	P	Day 140	0.776153724792591
PF3D7_1420400	glycyl-tRNA synthetase,glycine--tRNA ligase (GlyRS)	PF3D7_1420400.e1s1	IMRAS-060	P	Day 140	0.0825760231892101
PF3D7_1420400	glycyl-tRNA synthetase,glycine--tRNA ligase (GlyRS)	PF3D7_1420400.e1s1	IMRAS-060	P	Day 0	0.165689613555688
PF3D7_1420400	glycyl-tRNA synthetase,glycine--tRNA ligase (GlyRS)	PF3D7_1420400.e1s1	IMRAS-061	NP	Day 0	1.20974079803596
PF3D7_1420400	glycyl-tRNA synthetase,glycine--tRNA ligase (GlyRS)	PF3D7_1420400.e1s1	IMRAS-061	NP	Day 140	1.33656001342297
PF3D7_1420400	glycyl-tRNA synthetase,glycine--tRNA ligase (GlyRS)	PF3D7_1420400.e1s1	IMRAS-062	Mock	Day 140	0.287874928474077
PF3D7_1420400	glycyl-tRNA synthetase,glycine--tRNA ligase (GlyRS)	PF3D7_1420400.e1s1	IMRAS-062	Mock	Day 0	0.130949936380965
PF3D7_1420400	glycyl-tRNA synthetase,glycine--tRNA ligase (GlyRS)	PF3D7_1420400.e1s1	IMRAS-071	NP	Day 0	0.812432818535507
PF3D7_1420400	glycyl-tRNA synthetase,glycine--tRNA ligase (GlyRS)	PF3D7_1420400.e1s1	IMRAS-071	NP	Day 140	0.640773492059994
PF3D7_1420400	glycyl-tRNA synthetase,glycine--tRNA ligase (GlyRS)	PF3D7_1420400.e1s1	IMRAS-078	P	Day 140	0.332267796879183
PF3D7_1420400	glycyl-tRNA synthetase,glycine--tRNA ligase (GlyRS)	PF3D7_1420400.e1s1	IMRAS-078	P	Day 0	0.248488670636014
PF3D7_1408700	conserved Plasmodium protein, unknown function	PF3D7_1408700.e1s4	IMRAS-002	P	Day 0	-0.400140704585393
PF3D7_1408700	conserved Plasmodium protein, unknown function	PF3D7_1408700.e1s4	IMRAS-002	P	Day 140	-0.153339848376556
PF3D7_1408700	conserved Plasmodium protein, unknown function	PF3D7_1408700.e1s4	IMRAS-005	NP	Day 140	0.117612448411212
PF3D7_1408700	conserved Plasmodium protein, unknown function	PF3D7_1408700.e1s4	IMRAS-005	NP	Day 0	0.0758079459724108
PF3D7_1408700	conserved Plasmodium protein, unknown function	PF3D7_1408700.e1s4	IMRAS-021	NP	Day 0	0.111521771599422
PF3D7_1408700	conserved Plasmodium protein, unknown function	PF3D7_1408700.e1s4	IMRAS-021	NP	Day 140	-0.0289327637751793
PF3D7_1408700	conserved Plasmodium protein, unknown function	PF3D7_1408700.e1s4	IMRAS-033	NP	Day 140	-0.191418817740315
PF3D7_1408700	conserved Plasmodium protein, unknown function	PF3D7_1408700.e1s4	IMRAS-033	NP	Day 0	-0.154072369648929
PF3D7_1408700	conserved Plasmodium protein, unknown function	PF3D7_1408700.e1s4	IMRAS-039	P	Day 0	-0.0315463988902991
PF3D7_1408700	conserved Plasmodium protein, unknown function	PF3D7_1408700.e1s4	IMRAS-039	P	Day 140	-0.175399222873574
PF3D7_1408700	conserved Plasmodium protein, unknown function	PF3D7_1408700.e1s4	IMRAS-045	P	Day 140	0.160689436560455
PF3D7_1408700	conserved Plasmodium protein, unknown function	PF3D7_1408700.e1s4	IMRAS-045	P	Day 0	-0.0579235822091189
PF3D7_1408700	conserved Plasmodium protein, unknown function	PF3D7_1408700.e1s4	IMRAS-049	Mock	Day 0	0.240310239091515
PF3D7_1408700	conserved Plasmodium protein, unknown function	PF3D7_1408700.e1s4	IMRAS-049	Mock	Day 140	0.312380731677576
PF3D7_1408700	conserved Plasmodium protein, unknown function	PF3D7_1408700.e1s4	IMRAS-054	Mock	Day 140	0.120547643829289
PF3D7_1408700	conserved Plasmodium protein, unknown function	PF3D7_1408700.e1s4	IMRAS-054	Mock	Day 0	-0.301834695549914
PF3D7_1408700	conserved Plasmodium protein, unknown function	PF3D7_1408700.e1s4	IMRAS-057	P	Day 0	0.0608767753326713
PF3D7_1408700	conserved Plasmodium protein, unknown function	PF3D7_1408700.e1s4	IMRAS-057	P	Day 140	0.0841663553727727
PF3D7_1408700	conserved Plasmodium protein, unknown function	PF3D7_1408700.e1s4	IMRAS-060	P	Day 140	0.0464144106443829
PF3D7_1408700	conserved Plasmodium protein, unknown function	PF3D7_1408700.e1s4	IMRAS-060	P	Day 0	0.122355507429274
PF3D7_1408700	conserved Plasmodium protein, unknown function	PF3D7_1408700.e1s4	IMRAS-061	NP	Day 0	-0.143205376081518
PF3D7_1408700	conserved Plasmodium protein, unknown function	PF3D7_1408700.e1s4	IMRAS-061	NP	Day 140	-0.0694774876049227
PF3D7_1408700	conserved Plasmodium protein, unknown function	PF3D7_1408700.e1s4	IMRAS-062	Mock	Day 140	-0.18176688876544
PF3D7_1408700	conserved Plasmodium protein, unknown function	PF3D7_1408700.e1s4	IMRAS-062	Mock	Day 0	-0.128006302177482
PF3D7_1408700	conserved Plasmodium protein, unknown function	PF3D7_1408700.e1s4	IMRAS-071	NP	Day 0	0.15587623407767
PF3D7_1408700	conserved Plasmodium protein, unknown function	PF3D7_1408700.e1s4	IMRAS-071	NP	Day 140	0.10020511069729
PF3D7_1408700	conserved Plasmodium protein, unknown function	PF3D7_1408700.e1s4	IMRAS-078	P	Day 140	-0.0570179148047192
PF3D7_1408700	conserved Plasmodium protein, unknown function	PF3D7_1408700.e1s4	IMRAS-078	P	Day 0	-0.071837319654847
PF3D7_1447800	conserved Plasmodium protein, unknown function	PF3D7_1447800.e1s2	IMRAS-002	P	Day 0	-0.412675058329166
PF3D7_1447800	conserved Plasmodium protein, unknown function	PF3D7_1447800.e1s2	IMRAS-002	P	Day 140	-0.236817490443981
PF3D7_1447800	conserved Plasmodium protein, unknown function	PF3D7_1447800.e1s2	IMRAS-005	NP	Day 140	-0.206054282356064
PF3D7_1447800	conserved Plasmodium protein, unknown function	PF3D7_1447800.e1s2	IMRAS-005	NP	Day 0	-0.175340130701251
PF3D7_1447800	conserved Plasmodium protein, unknown function	PF3D7_1447800.e1s2	IMRAS-021	NP	Day 0	0.626909796210734
PF3D7_1447800	conserved Plasmodium protein, unknown function	PF3D7_1447800.e1s2	IMRAS-021	NP	Day 140	0.507061995708554
PF3D7_1447800	conserved Plasmodium protein, unknown function	PF3D7_1447800.e1s2	IMRAS-033	NP	Day 140	-0.324210946919987
PF3D7_1447800	conserved Plasmodium protein, unknown function	PF3D7_1447800.e1s2	IMRAS-033	NP	Day 0	-0.253473519908134
PF3D7_1447800	conserved Plasmodium protein, unknown function	PF3D7_1447800.e1s2	IMRAS-039	P	Day 0	-0.161524413282036
PF3D7_1447800	conserved Plasmodium protein, unknown function	PF3D7_1447800.e1s2	IMRAS-039	P	Day 140	-0.23990362236035
PF3D7_1447800	conserved Plasmodium protein, unknown function	PF3D7_1447800.e1s2	IMRAS-045	P	Day 140	0.00128068809199178
PF3D7_1447800	conserved Plasmodium protein, unknown function	PF3D7_1447800.e1s2	IMRAS-045	P	Day 0	-0.409614557481243
PF3D7_1447800	conserved Plasmodium protein, unknown function	PF3D7_1447800.e1s2	IMRAS-049	Mock	Day 0	0.13568834677063699
PF3D7_1447800	conserved Plasmodium protein, unknown function	PF3D7_1447800.e1s2	IMRAS-049	Mock	Day 140	-0.0458504119827943
PF3D7_1447800	conserved Plasmodium protein, unknown function	PF3D7_1447800.e1s2	IMRAS-054	Mock	Day 140	0.0477734384091129
PF3D7_1447800	conserved Plasmodium protein, unknown function	PF3D7_1447800.e1s2	IMRAS-054	Mock	Day 0	-0.381178126916137
PF3D7_1447800	conserved Plasmodium protein, unknown function	PF3D7_1447800.e1s2	IMRAS-057	P	Day 0	-0.160036717077864
PF3D7_1447800	conserved Plasmodium protein, unknown function	PF3D7_1447800.e1s2	IMRAS-057	P	Day 140	-0.0433698705967061
PF3D7_1447800	conserved Plasmodium protein, unknown function	PF3D7_1447800.e1s2	IMRAS-060	P	Day 140	0.219136688854247
PF3D7_1447800	conserved Plasmodium protein, unknown function	PF3D7_1447800.e1s2	IMRAS-060	P	Day 0	0.262352119209163
PF3D7_1447800	conserved Plasmodium protein, unknown function	PF3D7_1447800.e1s2	IMRAS-061	NP	Day 0	0.255510690986338
PF3D7_1447800	conserved Plasmodium protein, unknown function	PF3D7_1447800.e1s2	IMRAS-061	NP	Day 140	0.226377095672547
PF3D7_1447800	conserved Plasmodium protein, unknown function	PF3D7_1447800.e1s2	IMRAS-062	Mock	Day 140	0.9056959524849
PF3D7_1447800	conserved Plasmodium protein, unknown function	PF3D7_1447800.e1s2	IMRAS-062	Mock	Day 0	0.825573017757449
PF3D7_1447800	conserved Plasmodium protein, unknown function	PF3D7_1447800.e1s2	IMRAS-071	NP	Day 0	0.278345525155922
PF3D7_1447800	conserved Plasmodium protein, unknown function	PF3D7_1447800.e1s2	IMRAS-071	NP	Day 140	0.172998683251789
PF3D7_1447800	conserved Plasmodium protein, unknown function	PF3D7_1447800.e1s2	IMRAS-078	P	Day 140	0.385579264969317
PF3D7_1447800	conserved Plasmodium protein, unknown function	PF3D7_1447800.e1s2	IMRAS-078	P	Day 0	0.293931641397181
PF3D7_0202500	early transcribed membrane protein 2 (ETRAMP2)	PF3D7_0202500.1o1	IMRAS-002	P	Day 0	1.00236244094968
PF3D7_0202500	early transcribed membrane protein 2 (ETRAMP2)	PF3D7_0202500.1o1	IMRAS-002	P	Day 140	1.17478747083472
PF3D7_0202500	early transcribed membrane protein 2 (ETRAMP2)	PF3D7_0202500.1o1	IMRAS-005	NP	Day 140	0.118605014697964
PF3D7_0202500	early transcribed membrane protein 2 (ETRAMP2)	PF3D7_0202500.1o1	IMRAS-005	NP	Day 0	0.137861061827042
PF3D7_0202500	early transcribed membrane protein 2 (ETRAMP2)	PF3D7_0202500.1o1	IMRAS-021	NP	Day 0	-0.0665771612885919
PF3D7_0202500	early transcribed membrane protein 2 (ETRAMP2)	PF3D7_0202500.1o1	IMRAS-021	NP	Day 140	-0.0306197977318554
PF3D7_0202500	early transcribed membrane protein 2 (ETRAMP2)	PF3D7_0202500.1o1	IMRAS-033	NP	Day 140	-0.117939269532396
PF3D7_0202500	early transcribed membrane protein 2 (ETRAMP2)	PF3D7_0202500.1o1	IMRAS-033	NP	Day 0	-0.0216000455608008
PF3D7_0202500	early transcribed membrane protein 2 (ETRAMP2)	PF3D7_0202500.1o1	IMRAS-039	P	Day 0	-0.186468451431033
PF3D7_0202500	early transcribed membrane protein 2 (ETRAMP2)	PF3D7_0202500.1o1	IMRAS-039	P	Day 140	-0.128181987138568
PF3D7_0202500	early transcribed membrane protein 2 (ETRAMP2)	PF3D7_0202500.1o1	IMRAS-045	P	Day 140	0.15916034787371
PF3D7_0202500	early transcribed membrane protein 2 (ETRAMP2)	PF3D7_0202500.1o1	IMRAS-045	P	Day 0	0.00874986314880211
PF3D7_0202500	early transcribed membrane protein 2 (ETRAMP2)	PF3D7_0202500.1o1	IMRAS-049	Mock	Day 0	-0.0939561903590906
PF3D7_0202500	early transcribed membrane protein 2 (ETRAMP2)	PF3D7_0202500.1o1	IMRAS-049	Mock	Day 140	-0.021746349036242
PF3D7_0202500	early transcribed membrane protein 2 (ETRAMP2)	PF3D7_0202500.1o1	IMRAS-054	Mock	Day 140	0.0191606996010343
PF3D7_0202500	early transcribed membrane protein 2 (ETRAMP2)	PF3D7_0202500.1o1	IMRAS-054	Mock	Day 0	0.497455951508734
PF3D7_0202500	early transcribed membrane protein 2 (ETRAMP2)	PF3D7_0202500.1o1	IMRAS-057	P	Day 0	-0.0497994558234449
PF3D7_0202500	early transcribed membrane protein 2 (ETRAMP2)	PF3D7_0202500.1o1	IMRAS-057	P	Day 140	-0.0614535247728352
PF3D7_0202500	early transcribed membrane protein 2 (ETRAMP2)	PF3D7_0202500.1o1	IMRAS-060	P	Day 140	0.110339299359758
PF3D7_0202500	early transcribed membrane protein 2 (ETRAMP2)	PF3D7_0202500.1o1	IMRAS-060	P	Day 0	0.0745734529540538
PF3D7_0202500	early transcribed membrane protein 2 (ETRAMP2)	PF3D7_0202500.1o1	IMRAS-061	NP	Day 0	1.97285608968326
PF3D7_0202500	early transcribed membrane protein 2 (ETRAMP2)	PF3D7_0202500.1o1	IMRAS-061	NP	Day 140	1.89326028568873
PF3D7_0202500	early transcribed membrane protein 2 (ETRAMP2)	PF3D7_0202500.1o1	IMRAS-062	Mock	Day 140	0.18783045751323801
PF3D7_0202500	early transcribed membrane protein 2 (ETRAMP2)	PF3D7_0202500.1o1	IMRAS-062	Mock	Day 0	0.0478087010807187
PF3D7_0202500	early transcribed membrane protein 2 (ETRAMP2)	PF3D7_0202500.1o1	IMRAS-071	NP	Day 0	0.34812578219143703
PF3D7_0202500	early transcribed membrane protein 2 (ETRAMP2)	PF3D7_0202500.1o1	IMRAS-071	NP	Day 140	0.234039296512359
PF3D7_0202500	early transcribed membrane protein 2 (ETRAMP2)	PF3D7_0202500.1o1	IMRAS-078	P	Day 140	0.488927527267162
PF3D7_0202500	early transcribed membrane protein 2 (ETRAMP2)	PF3D7_0202500.1o1	IMRAS-078	P	Day 0	0.410268885692595
PF3D7_1137600	conserved Plasmodium protein, unknown function	PF3D7_1137600.1o2	IMRAS-002	P	Day 0	0.00801638041686203
PF3D7_1137600	conserved Plasmodium protein, unknown function	PF3D7_1137600.1o2	IMRAS-002	P	Day 140	-0.0278089662926977
PF3D7_1137600	conserved Plasmodium protein, unknown function	PF3D7_1137600.1o2	IMRAS-005	NP	Day 140	-0.0518161845277056
PF3D7_1137600	conserved Plasmodium protein, unknown function	PF3D7_1137600.1o2	IMRAS-005	NP	Day 0	-0.0626656574960549
PF3D7_1137600	conserved Plasmodium protein, unknown function	PF3D7_1137600.1o2	IMRAS-021	NP	Day 0	-0.030653387689906
PF3D7_1137600	conserved Plasmodium protein, unknown function	PF3D7_1137600.1o2	IMRAS-021	NP	Day 140	-0.0885994318516357
PF3D7_1137600	conserved Plasmodium protein, unknown function	PF3D7_1137600.1o2	IMRAS-033	NP	Day 140	-0.0760358910325394
PF3D7_1137600	conserved Plasmodium protein, unknown function	PF3D7_1137600.1o2	IMRAS-033	NP	Day 0	-0.0124654204043395
PF3D7_1137600	conserved Plasmodium protein, unknown function	PF3D7_1137600.1o2	IMRAS-039	P	Day 0	-0.0872845326298677
PF3D7_1137600	conserved Plasmodium protein, unknown function	PF3D7_1137600.1o2	IMRAS-039	P	Day 140	-0.0443932107235643
PF3D7_1137600	conserved Plasmodium protein, unknown function	PF3D7_1137600.1o2	IMRAS-045	P	Day 140	0.118824310793668
PF3D7_1137600	conserved Plasmodium protein, unknown function	PF3D7_1137600.1o2	IMRAS-045	P	Day 0	-0.0785794673395799
PF3D7_1137600	conserved Plasmodium protein, unknown function	PF3D7_1137600.1o2	IMRAS-049	Mock	Day 0	-0.0127546032368944
PF3D7_1137600	conserved Plasmodium protein, unknown function	PF3D7_1137600.1o2	IMRAS-049	Mock	Day 140	-0.0202531334043492
PF3D7_1137600	conserved Plasmodium protein, unknown function	PF3D7_1137600.1o2	IMRAS-054	Mock	Day 140	-0.112242624612483
PF3D7_1137600	conserved Plasmodium protein, unknown function	PF3D7_1137600.1o2	IMRAS-054	Mock	Day 0	0.161830914507195
PF3D7_1137600	conserved Plasmodium protein, unknown function	PF3D7_1137600.1o2	IMRAS-057	P	Day 0	0.346978017682853
PF3D7_1137600	conserved Plasmodium protein, unknown function	PF3D7_1137600.1o2	IMRAS-057	P	Day 140	0.457480442432722
PF3D7_1137600	conserved Plasmodium protein, unknown function	PF3D7_1137600.1o2	IMRAS-060	P	Day 140	0.0472016930873256
PF3D7_1137600	conserved Plasmodium protein, unknown function	PF3D7_1137600.1o2	IMRAS-060	P	Day 0	-0.021025503463127
PF3D7_1137600	conserved Plasmodium protein, unknown function	PF3D7_1137600.1o2	IMRAS-061	NP	Day 0	0.160234395213026
PF3D7_1137600	conserved Plasmodium protein, unknown function	PF3D7_1137600.1o2	IMRAS-061	NP	Day 140	0.139523166363416
PF3D7_1137600	conserved Plasmodium protein, unknown function	PF3D7_1137600.1o2	IMRAS-062	Mock	Day 140	-0.060233371425408
PF3D7_1137600	conserved Plasmodium protein, unknown function	PF3D7_1137600.1o2	IMRAS-062	Mock	Day 0	-0.0902592205537918
PF3D7_1137600	conserved Plasmodium protein, unknown function	PF3D7_1137600.1o2	IMRAS-071	NP	Day 0	0.223551177272032
PF3D7_1137600	conserved Plasmodium protein, unknown function	PF3D7_1137600.1o2	IMRAS-071	NP	Day 140	0.175964695968247
PF3D7_1137600	conserved Plasmodium protein, unknown function	PF3D7_1137600.1o2	IMRAS-078	P	Day 140	0.0556241707604617
PF3D7_1137600	conserved Plasmodium protein, unknown function	PF3D7_1137600.1o2	IMRAS-078	P	Day 0	0.0626060952907252
PF3D7_0310700	sybindin-like protein, putative	PF3D7_0310700.2o2	IMRAS-002	P	Day 0	-0.0792113601989008
PF3D7_0310700	sybindin-like protein, putative	PF3D7_0310700.2o2	IMRAS-002	P	Day 140	0.0096657391259658
PF3D7_0310700	sybindin-like protein, putative	PF3D7_0310700.2o2	IMRAS-005	NP	Day 140	-0.338719665229293
PF3D7_0310700	sybindin-like protein, putative	PF3D7_0310700.2o2	IMRAS-005	NP	Day 0	-0.410066529246381
PF3D7_0310700	sybindin-like protein, putative	PF3D7_0310700.2o2	IMRAS-021	NP	Day 0	-0.199579292803586
PF3D7_0310700	sybindin-like protein, putative	PF3D7_0310700.2o2	IMRAS-021	NP	Day 140	-0.352688567870745
PF3D7_0310700	sybindin-like protein, putative	PF3D7_0310700.2o2	IMRAS-033	NP	Day 140	0.10603318515084
PF3D7_0310700	sybindin-like protein, putative	PF3D7_0310700.2o2	IMRAS-033	NP	Day 0	0.082776571279954
PF3D7_0310700	sybindin-like protein, putative	PF3D7_0310700.2o2	IMRAS-039	P	Day 0	-0.105585349372811
PF3D7_0310700	sybindin-like protein, putative	PF3D7_0310700.2o2	IMRAS-039	P	Day 140	0.0161025829265053
PF3D7_0310700	sybindin-like protein, putative	PF3D7_0310700.2o2	IMRAS-045	P	Day 140	0.0304270337515078
PF3D7_0310700	sybindin-like protein, putative	PF3D7_0310700.2o2	IMRAS-045	P	Day 0	-0.141987846997594
PF3D7_0310700	sybindin-like protein, putative	PF3D7_0310700.2o2	IMRAS-049	Mock	Day 0	-0.272759343147856
PF3D7_0310700	sybindin-like protein, putative	PF3D7_0310700.2o2	IMRAS-049	Mock	Day 140	-0.302316767413771
PF3D7_0310700	sybindin-like protein, putative	PF3D7_0310700.2o2	IMRAS-054	Mock	Day 140	-0.39884378281276
PF3D7_0310700	sybindin-like protein, putative	PF3D7_0310700.2o2	IMRAS-054	Mock	Day 0	-0.234281923904176
PF3D7_0310700	sybindin-like protein, putative	PF3D7_0310700.2o2	IMRAS-057	P	Day 0	-0.534747061916073
PF3D7_0310700	sybindin-like protein, putative	PF3D7_0310700.2o2	IMRAS-057	P	Day 140	-0.494067221634472
PF3D7_0310700	sybindin-like protein, putative	PF3D7_0310700.2o2	IMRAS-060	P	Day 140	-0.192876535265434
PF3D7_0310700	sybindin-like protein, putative	PF3D7_0310700.2o2	IMRAS-060	P	Day 0	-0.25886582713767
PF3D7_0310700	sybindin-like protein, putative	PF3D7_0310700.2o2	IMRAS-061	NP	Day 0	-0.332598365051682
PF3D7_0310700	sybindin-like protein, putative	PF3D7_0310700.2o2	IMRAS-061	NP	Day 140	-0.240075544828459
PF3D7_0310700	sybindin-like protein, putative	PF3D7_0310700.2o2	IMRAS-062	Mock	Day 140	-0.293023639867181
PF3D7_0310700	sybindin-like protein, putative	PF3D7_0310700.2o2	IMRAS-062	Mock	Day 0	-0.295675537173091
PF3D7_0310700	sybindin-like protein, putative	PF3D7_0310700.2o2	IMRAS-071	NP	Day 0	-0.365946677831477
PF3D7_0310700	sybindin-like protein, putative	PF3D7_0310700.2o2	IMRAS-071	NP	Day 140	-0.242668754925266
PF3D7_0310700	sybindin-like protein, putative	PF3D7_0310700.2o2	IMRAS-078	P	Day 140	-0.197537176586465
PF3D7_0310700	sybindin-like protein, putative	PF3D7_0310700.2o2	IMRAS-078	P	Day 0	-0.110787583023651
PF3D7_1477200	Plasmodium exported protein (hyp15), unknown function	PF3D7_1477200.2o2	IMRAS-002	P	Day 0	0.0920451549889556
PF3D7_1477200	Plasmodium exported protein (hyp15), unknown function	PF3D7_1477200.2o2	IMRAS-002	P	Day 140	0.0670789816249027
PF3D7_1477200	Plasmodium exported protein (hyp15), unknown function	PF3D7_1477200.2o2	IMRAS-005	NP	Day 140	-0.0285553383287436
PF3D7_1477200	Plasmodium exported protein (hyp15), unknown function	PF3D7_1477200.2o2	IMRAS-005	NP	Day 0	-0.0189933025542626
PF3D7_1477200	Plasmodium exported protein (hyp15), unknown function	PF3D7_1477200.2o2	IMRAS-021	NP	Day 0	-0.0216863316339975
PF3D7_1477200	Plasmodium exported protein (hyp15), unknown function	PF3D7_1477200.2o2	IMRAS-021	NP	Day 140	-0.118786152450513
PF3D7_1477200	Plasmodium exported protein (hyp15), unknown function	PF3D7_1477200.2o2	IMRAS-033	NP	Day 140	0.00268109172291275
PF3D7_1477200	Plasmodium exported protein (hyp15), unknown function	PF3D7_1477200.2o2	IMRAS-033	NP	Day 0	0.085969553123812
PF3D7_1477200	Plasmodium exported protein (hyp15), unknown function	PF3D7_1477200.2o2	IMRAS-039	P	Day 0	-0.00482237243789463
PF3D7_1477200	Plasmodium exported protein (hyp15), unknown function	PF3D7_1477200.2o2	IMRAS-039	P	Day 140	0.12701528189408
PF3D7_1477200	Plasmodium exported protein (hyp15), unknown function	PF3D7_1477200.2o2	IMRAS-045	P	Day 140	0.28717517673787
PF3D7_1477200	Plasmodium exported protein (hyp15), unknown function	PF3D7_1477200.2o2	IMRAS-045	P	Day 0	0.0910933367345734
PF3D7_1477200	Plasmodium exported protein (hyp15), unknown function	PF3D7_1477200.2o2	IMRAS-049	Mock	Day 0	0.0730154936938749
PF3D7_1477200	Plasmodium exported protein (hyp15), unknown function	PF3D7_1477200.2o2	IMRAS-049	Mock	Day 140	0.107266301772965
PF3D7_1477200	Plasmodium exported protein (hyp15), unknown function	PF3D7_1477200.2o2	IMRAS-054	Mock	Day 140	-0.0392468009066036
PF3D7_1477200	Plasmodium exported protein (hyp15), unknown function	PF3D7_1477200.2o2	IMRAS-054	Mock	Day 0	0.271825156105741
PF3D7_1477200	Plasmodium exported protein (hyp15), unknown function	PF3D7_1477200.2o2	IMRAS-057	P	Day 0	-0.0697941157365385
PF3D7_1477200	Plasmodium exported protein (hyp15), unknown function	PF3D7_1477200.2o2	IMRAS-057	P	Day 140	-0.0834574343964363
PF3D7_1477200	Plasmodium exported protein (hyp15), unknown function	PF3D7_1477200.2o2	IMRAS-060	P	Day 140	0.0644140940556053
PF3D7_1477200	Plasmodium exported protein (hyp15), unknown function	PF3D7_1477200.2o2	IMRAS-060	P	Day 0	0.0247522306948564
PF3D7_1477200	Plasmodium exported protein (hyp15), unknown function	PF3D7_1477200.2o2	IMRAS-061	NP	Day 0	-0.0258700073281108
PF3D7_1477200	Plasmodium exported protein (hyp15), unknown function	PF3D7_1477200.2o2	IMRAS-061	NP	Day 140	0.0531595213878795
PF3D7_1477200	Plasmodium exported protein (hyp15), unknown function	PF3D7_1477200.2o2	IMRAS-062	Mock	Day 140	0.0228042554837646
PF3D7_1477200	Plasmodium exported protein (hyp15), unknown function	PF3D7_1477200.2o2	IMRAS-062	Mock	Day 0	0.00775775383302246
PF3D7_1477200	Plasmodium exported protein (hyp15), unknown function	PF3D7_1477200.2o2	IMRAS-071	NP	Day 0	-0.0682045374115479
PF3D7_1477200	Plasmodium exported protein (hyp15), unknown function	PF3D7_1477200.2o2	IMRAS-071	NP	Day 140	0.0160386442930687
PF3D7_1477200	Plasmodium exported protein (hyp15), unknown function	PF3D7_1477200.2o2	IMRAS-078	P	Day 140	0.397841940080029
PF3D7_1477200	Plasmodium exported protein (hyp15), unknown function	PF3D7_1477200.2o2	IMRAS-078	P	Day 0	0.398181603393864
PF3D7_0715400	secreted ookinete protein, putative (PSOP20)	PF3D7_0715400.1o3	IMRAS-002	P	Day 0	0.0285599579001214
PF3D7_0715400	secreted ookinete protein, putative (PSOP20)	PF3D7_0715400.1o3	IMRAS-002	P	Day 140	3.8792553795552e-4
PF3D7_0715400	secreted ookinete protein, putative (PSOP20)	PF3D7_0715400.1o3	IMRAS-005	NP	Day 140	0.0126054201040553
PF3D7_0715400	secreted ookinete protein, putative (PSOP20)	PF3D7_0715400.1o3	IMRAS-005	NP	Day 0	-0.00709308352020876
PF3D7_0715400	secreted ookinete protein, putative (PSOP20)	PF3D7_0715400.1o3	IMRAS-021	NP	Day 0	0.0466914465614039
PF3D7_0715400	secreted ookinete protein, putative (PSOP20)	PF3D7_0715400.1o3	IMRAS-021	NP	Day 140	-0.0143938534973032
PF3D7_0715400	secreted ookinete protein, putative (PSOP20)	PF3D7_0715400.1o3	IMRAS-033	NP	Day 140	0.0307984873683402
PF3D7_0715400	secreted ookinete protein, putative (PSOP20)	PF3D7_0715400.1o3	IMRAS-033	NP	Day 0	-0.0187392573124932
PF3D7_0715400	secreted ookinete protein, putative (PSOP20)	PF3D7_0715400.1o3	IMRAS-039	P	Day 0	-0.0789736191254917
PF3D7_0715400	secreted ookinete protein, putative (PSOP20)	PF3D7_0715400.1o3	IMRAS-039	P	Day 140	0.0201000779775669
PF3D7_0715400	secreted ookinete protein, putative (PSOP20)	PF3D7_0715400.1o3	IMRAS-045	P	Day 140	0.132135567069188
PF3D7_0715400	secreted ookinete protein, putative (PSOP20)	PF3D7_0715400.1o3	IMRAS-045	P	Day 0	0.0303067608480472
PF3D7_0715400	secreted ookinete protein, putative (PSOP20)	PF3D7_0715400.1o3	IMRAS-049	Mock	Day 0	-0.127534782333868
PF3D7_0715400	secreted ookinete protein, putative (PSOP20)	PF3D7_0715400.1o3	IMRAS-049	Mock	Day 140	-0.108462389282472
PF3D7_0715400	secreted ookinete protein, putative (PSOP20)	PF3D7_0715400.1o3	IMRAS-054	Mock	Day 140	-0.152675916061456
PF3D7_0715400	secreted ookinete protein, putative (PSOP20)	PF3D7_0715400.1o3	IMRAS-054	Mock	Day 0	0.141866561981074
PF3D7_0715400	secreted ookinete protein, putative (PSOP20)	PF3D7_0715400.1o3	IMRAS-057	P	Day 0	0.168969209050031
PF3D7_0715400	secreted ookinete protein, putative (PSOP20)	PF3D7_0715400.1o3	IMRAS-057	P	Day 140	0.163224766029913
PF3D7_0715400	secreted ookinete protein, putative (PSOP20)	PF3D7_0715400.1o3	IMRAS-060	P	Day 140	0.0440499822961549
PF3D7_0715400	secreted ookinete protein, putative (PSOP20)	PF3D7_0715400.1o3	IMRAS-060	P	Day 0	-0.0661595363458733
PF3D7_0715400	secreted ookinete protein, putative (PSOP20)	PF3D7_0715400.1o3	IMRAS-061	NP	Day 0	-0.0613188433323995
PF3D7_0715400	secreted ookinete protein, putative (PSOP20)	PF3D7_0715400.1o3	IMRAS-061	NP	Day 140	-0.00513911917678733
PF3D7_0715400	secreted ookinete protein, putative (PSOP20)	PF3D7_0715400.1o3	IMRAS-062	Mock	Day 140	0.0990038813651637
PF3D7_0715400	secreted ookinete protein, putative (PSOP20)	PF3D7_0715400.1o3	IMRAS-062	Mock	Day 0	0.15035077330414
PF3D7_0715400	secreted ookinete protein, putative (PSOP20)	PF3D7_0715400.1o3	IMRAS-071	NP	Day 0	-0.119358625361651
PF3D7_0715400	secreted ookinete protein, putative (PSOP20)	PF3D7_0715400.1o3	IMRAS-071	NP	Day 140	0.0136291321824356
PF3D7_0715400	secreted ookinete protein, putative (PSOP20)	PF3D7_0715400.1o3	IMRAS-078	P	Day 140	-0.0329516931342795
PF3D7_0715400	secreted ookinete protein, putative (PSOP20)	PF3D7_0715400.1o3	IMRAS-078	P	Day 0	0.044255618418406
PF3D7_1031000	25 kDa ookinete surface antigen precursor (Pfs25)	PF3D7_1031000.1o1	IMRAS-002	P	Day 0	0.286020518909323
PF3D7_1031000	25 kDa ookinete surface antigen precursor (Pfs25)	PF3D7_1031000.1o1	IMRAS-002	P	Day 140	0.278852371941355
PF3D7_1031000	25 kDa ookinete surface antigen precursor (Pfs25)	PF3D7_1031000.1o1	IMRAS-005	NP	Day 140	0.400696020169802
PF3D7_1031000	25 kDa ookinete surface antigen precursor (Pfs25)	PF3D7_1031000.1o1	IMRAS-005	NP	Day 0	0.426977866795692
PF3D7_1031000	25 kDa ookinete surface antigen precursor (Pfs25)	PF3D7_1031000.1o1	IMRAS-021	NP	Day 0	0.0914586853683073
PF3D7_1031000	25 kDa ookinete surface antigen precursor (Pfs25)	PF3D7_1031000.1o1	IMRAS-021	NP	Day 140	-0.0769317981737565
PF3D7_1031000	25 kDa ookinete surface antigen precursor (Pfs25)	PF3D7_1031000.1o1	IMRAS-033	NP	Day 140	0.290677160902924
PF3D7_1031000	25 kDa ookinete surface antigen precursor (Pfs25)	PF3D7_1031000.1o1	IMRAS-033	NP	Day 0	0.341987853022799
PF3D7_1031000	25 kDa ookinete surface antigen precursor (Pfs25)	PF3D7_1031000.1o1	IMRAS-039	P	Day 0	-0.033370056118196
PF3D7_1031000	25 kDa ookinete surface antigen precursor (Pfs25)	PF3D7_1031000.1o1	IMRAS-039	P	Day 140	0.13551587929137
PF3D7_1031000	25 kDa ookinete surface antigen precursor (Pfs25)	PF3D7_1031000.1o1	IMRAS-045	P	Day 140	0.337728834446253
PF3D7_1031000	25 kDa ookinete surface antigen precursor (Pfs25)	PF3D7_1031000.1o1	IMRAS-045	P	Day 0	0.235611351829673
PF3D7_1031000	25 kDa ookinete surface antigen precursor (Pfs25)	PF3D7_1031000.1o1	IMRAS-049	Mock	Day 0	-0.145768137710879
PF3D7_1031000	25 kDa ookinete surface antigen precursor (Pfs25)	PF3D7_1031000.1o1	IMRAS-049	Mock	Day 140	-0.120144194330109
PF3D7_1031000	25 kDa ookinete surface antigen precursor (Pfs25)	PF3D7_1031000.1o1	IMRAS-054	Mock	Day 140	-0.120177925147937
PF3D7_1031000	25 kDa ookinete surface antigen precursor (Pfs25)	PF3D7_1031000.1o1	IMRAS-054	Mock	Day 0	0.210001678412462
PF3D7_1031000	25 kDa ookinete surface antigen precursor (Pfs25)	PF3D7_1031000.1o1	IMRAS-057	P	Day 0	0.166319089850306
PF3D7_1031000	25 kDa ookinete surface antigen precursor (Pfs25)	PF3D7_1031000.1o1	IMRAS-057	P	Day 140	0.169440609513895
PF3D7_1031000	25 kDa ookinete surface antigen precursor (Pfs25)	PF3D7_1031000.1o1	IMRAS-060	P	Day 140	0.159951869733927
PF3D7_1031000	25 kDa ookinete surface antigen precursor (Pfs25)	PF3D7_1031000.1o1	IMRAS-060	P	Day 0	0.126485541596523
PF3D7_1031000	25 kDa ookinete surface antigen precursor (Pfs25)	PF3D7_1031000.1o1	IMRAS-061	NP	Day 0	0.107808427903858
PF3D7_1031000	25 kDa ookinete surface antigen precursor (Pfs25)	PF3D7_1031000.1o1	IMRAS-061	NP	Day 140	0.113415051752893
PF3D7_1031000	25 kDa ookinete surface antigen precursor (Pfs25)	PF3D7_1031000.1o1	IMRAS-062	Mock	Day 140	0.527316923784904
PF3D7_1031000	25 kDa ookinete surface antigen precursor (Pfs25)	PF3D7_1031000.1o1	IMRAS-062	Mock	Day 0	0.49194081873762
PF3D7_1031000	25 kDa ookinete surface antigen precursor (Pfs25)	PF3D7_1031000.1o1	IMRAS-071	NP	Day 0	0.156508856337704
PF3D7_1031000	25 kDa ookinete surface antigen precursor (Pfs25)	PF3D7_1031000.1o1	IMRAS-071	NP	Day 140	0.156985160285506
PF3D7_1031000	25 kDa ookinete surface antigen precursor (Pfs25)	PF3D7_1031000.1o1	IMRAS-078	P	Day 140	0.142722741073154
PF3D7_1031000	25 kDa ookinete surface antigen precursor (Pfs25)	PF3D7_1031000.1o1	IMRAS-078	P	Day 0	0.161947256903785
PF3D7_1401400	early transcribed membrane protein 14.1 (ETRAMP14)	PF3D7_1401400.1o1	IMRAS-002	P	Day 0	0.104413712419374
PF3D7_1401400	early transcribed membrane protein 14.1 (ETRAMP14)	PF3D7_1401400.1o1	IMRAS-002	P	Day 140	0.0934973299294359
PF3D7_1401400	early transcribed membrane protein 14.1 (ETRAMP14)	PF3D7_1401400.1o1	IMRAS-005	NP	Day 140	-0.0484701566477135
PF3D7_1401400	early transcribed membrane protein 14.1 (ETRAMP14)	PF3D7_1401400.1o1	IMRAS-005	NP	Day 0	-0.048773839203367
PF3D7_1401400	early transcribed membrane protein 14.1 (ETRAMP14)	PF3D7_1401400.1o1	IMRAS-021	NP	Day 0	0.0859381618940915
PF3D7_1401400	early transcribed membrane protein 14.1 (ETRAMP14)	PF3D7_1401400.1o1	IMRAS-021	NP	Day 140	-0.0283708572282944
PF3D7_1401400	early transcribed membrane protein 14.1 (ETRAMP14)	PF3D7_1401400.1o1	IMRAS-033	NP	Day 140	0.102538161712438
PF3D7_1401400	early transcribed membrane protein 14.1 (ETRAMP14)	PF3D7_1401400.1o1	IMRAS-033	NP	Day 0	0.0607666572558827
PF3D7_1401400	early transcribed membrane protein 14.1 (ETRAMP14)	PF3D7_1401400.1o1	IMRAS-039	P	Day 0	-0.0624940573345576
PF3D7_1401400	early transcribed membrane protein 14.1 (ETRAMP14)	PF3D7_1401400.1o1	IMRAS-039	P	Day 140	0.0446403384020027
PF3D7_1401400	early transcribed membrane protein 14.1 (ETRAMP14)	PF3D7_1401400.1o1	IMRAS-045	P	Day 140	0.177403310121726
PF3D7_1401400	early transcribed membrane protein 14.1 (ETRAMP14)	PF3D7_1401400.1o1	IMRAS-045	P	Day 0	0.0653060031649702
PF3D7_1401400	early transcribed membrane protein 14.1 (ETRAMP14)	PF3D7_1401400.1o1	IMRAS-049	Mock	Day 0	-7.7764004792868e-4
PF3D7_1401400	early transcribed membrane protein 14.1 (ETRAMP14)	PF3D7_1401400.1o1	IMRAS-049	Mock	Day 140	-0.0428152880564401
PF3D7_1401400	early transcribed membrane protein 14.1 (ETRAMP14)	PF3D7_1401400.1o1	IMRAS-054	Mock	Day 140	-0.154241850265874
PF3D7_1401400	early transcribed membrane protein 14.1 (ETRAMP14)	PF3D7_1401400.1o1	IMRAS-054	Mock	Day 0	0.0465480648936687
PF3D7_1401400	early transcribed membrane protein 14.1 (ETRAMP14)	PF3D7_1401400.1o1	IMRAS-057	P	Day 0	0.869951940198307
PF3D7_1401400	early transcribed membrane protein 14.1 (ETRAMP14)	PF3D7_1401400.1o1	IMRAS-057	P	Day 140	0.949423845484649
PF3D7_1401400	early transcribed membrane protein 14.1 (ETRAMP14)	PF3D7_1401400.1o1	IMRAS-060	P	Day 140	0.106567545470551
PF3D7_1401400	early transcribed membrane protein 14.1 (ETRAMP14)	PF3D7_1401400.1o1	IMRAS-060	P	Day 0	0.0628663691763869
PF3D7_1401400	early transcribed membrane protein 14.1 (ETRAMP14)	PF3D7_1401400.1o1	IMRAS-061	NP	Day 0	-0.0593626463670738
PF3D7_1401400	early transcribed membrane protein 14.1 (ETRAMP14)	PF3D7_1401400.1o1	IMRAS-061	NP	Day 140	-0.00171093132790467
PF3D7_1401400	early transcribed membrane protein 14.1 (ETRAMP14)	PF3D7_1401400.1o1	IMRAS-062	Mock	Day 140	-0.0811045497602407
PF3D7_1401400	early transcribed membrane protein 14.1 (ETRAMP14)	PF3D7_1401400.1o1	IMRAS-062	Mock	Day 0	-0.0646151923616625
PF3D7_1401400	early transcribed membrane protein 14.1 (ETRAMP14)	PF3D7_1401400.1o1	IMRAS-071	NP	Day 0	-0.0564273696351947
PF3D7_1401400	early transcribed membrane protein 14.1 (ETRAMP14)	PF3D7_1401400.1o1	IMRAS-071	NP	Day 140	0.0569815350467753
PF3D7_1401400	early transcribed membrane protein 14.1 (ETRAMP14)	PF3D7_1401400.1o1	IMRAS-078	P	Day 140	0.133952531445422
PF3D7_1401400	early transcribed membrane protein 14.1 (ETRAMP14)	PF3D7_1401400.1o1	IMRAS-078	P	Day 0	0.0964855771909647
PF3D7_1146200	conserved Plasmodium protein, unknown function	PF3D7_1146200.1o2	IMRAS-002	P	Day 0	-0.0359075759780403
PF3D7_1146200	conserved Plasmodium protein, unknown function	PF3D7_1146200.1o2	IMRAS-002	P	Day 140	-0.0357402399289164
PF3D7_1146200	conserved Plasmodium protein, unknown function	PF3D7_1146200.1o2	IMRAS-005	NP	Day 140	-0.136908121315297
PF3D7_1146200	conserved Plasmodium protein, unknown function	PF3D7_1146200.1o2	IMRAS-005	NP	Day 0	-0.117050280384481
PF3D7_1146200	conserved Plasmodium protein, unknown function	PF3D7_1146200.1o2	IMRAS-021	NP	Day 0	-0.026661147049289
PF3D7_1146200	conserved Plasmodium protein, unknown function	PF3D7_1146200.1o2	IMRAS-021	NP	Day 140	-0.0487386549222553
PF3D7_1146200	conserved Plasmodium protein, unknown function	PF3D7_1146200.1o2	IMRAS-033	NP	Day 140	0.100537197395989
PF3D7_1146200	conserved Plasmodium protein, unknown function	PF3D7_1146200.1o2	IMRAS-033	NP	Day 0	0.0422563537510197
PF3D7_1146200	conserved Plasmodium protein, unknown function	PF3D7_1146200.1o2	IMRAS-039	P	Day 0	-0.109042748276341
PF3D7_1146200	conserved Plasmodium protein, unknown function	PF3D7_1146200.1o2	IMRAS-039	P	Day 140	-0.0310963881101056
PF3D7_1146200	conserved Plasmodium protein, unknown function	PF3D7_1146200.1o2	IMRAS-045	P	Day 140	0.0724622535487196
PF3D7_1146200	conserved Plasmodium protein, unknown function	PF3D7_1146200.1o2	IMRAS-045	P	Day 0	-0.012772590315075
PF3D7_1146200	conserved Plasmodium protein, unknown function	PF3D7_1146200.1o2	IMRAS-049	Mock	Day 0	-0.0380749467524559
PF3D7_1146200	conserved Plasmodium protein, unknown function	PF3D7_1146200.1o2	IMRAS-049	Mock	Day 140	-0.094777474171682
PF3D7_1146200	conserved Plasmodium protein, unknown function	PF3D7_1146200.1o2	IMRAS-054	Mock	Day 140	-0.192343405592679
PF3D7_1146200	conserved Plasmodium protein, unknown function	PF3D7_1146200.1o2	IMRAS-054	Mock	Day 0	0.0753153690724684
PF3D7_1146200	conserved Plasmodium protein, unknown function	PF3D7_1146200.1o2	IMRAS-057	P	Day 0	-0.10067009078325
PF3D7_1146200	conserved Plasmodium protein, unknown function	PF3D7_1146200.1o2	IMRAS-057	P	Day 140	-0.164789671011565
PF3D7_1146200	conserved Plasmodium protein, unknown function	PF3D7_1146200.1o2	IMRAS-060	P	Day 140	-0.0353993680859226
PF3D7_1146200	conserved Plasmodium protein, unknown function	PF3D7_1146200.1o2	IMRAS-060	P	Day 0	-0.114522557907272
PF3D7_1146200	conserved Plasmodium protein, unknown function	PF3D7_1146200.1o2	IMRAS-061	NP	Day 0	-0.0889878154763526
PF3D7_1146200	conserved Plasmodium protein, unknown function	PF3D7_1146200.1o2	IMRAS-061	NP	Day 140	-0.0540092688847942
PF3D7_1146200	conserved Plasmodium protein, unknown function	PF3D7_1146200.1o2	IMRAS-062	Mock	Day 140	-0.184587407827818
PF3D7_1146200	conserved Plasmodium protein, unknown function	PF3D7_1146200.1o2	IMRAS-062	Mock	Day 0	-0.136530374484021
PF3D7_1146200	conserved Plasmodium protein, unknown function	PF3D7_1146200.1o2	IMRAS-071	NP	Day 0	-0.167634631172383
PF3D7_1146200	conserved Plasmodium protein, unknown function	PF3D7_1146200.1o2	IMRAS-071	NP	Day 140	-0.0675923353662444
PF3D7_1146200	conserved Plasmodium protein, unknown function	PF3D7_1146200.1o2	IMRAS-078	P	Day 140	-0.099478161343475
PF3D7_1146200	conserved Plasmodium protein, unknown function	PF3D7_1146200.1o2	IMRAS-078	P	Day 0	-0.00763736585560082
PF3D7_0523900	conserved Plasmodium membrane protein, unknown function	PF3D7_0523900.3o3	IMRAS-002	P	Day 0	-0.0407635046314407
PF3D7_0523900	conserved Plasmodium membrane protein, unknown function	PF3D7_0523900.3o3	IMRAS-002	P	Day 140	-0.0461165145511622
PF3D7_0523900	conserved Plasmodium membrane protein, unknown function	PF3D7_0523900.3o3	IMRAS-005	NP	Day 140	-0.175926591739621
PF3D7_0523900	conserved Plasmodium membrane protein, unknown function	PF3D7_0523900.3o3	IMRAS-005	NP	Day 0	-0.167371865358747
PF3D7_0523900	conserved Plasmodium membrane protein, unknown function	PF3D7_0523900.3o3	IMRAS-021	NP	Day 0	4.9045921067758e-4
PF3D7_0523900	conserved Plasmodium membrane protein, unknown function	PF3D7_0523900.3o3	IMRAS-021	NP	Day 140	0.00275166026748686
PF3D7_0523900	conserved Plasmodium membrane protein, unknown function	PF3D7_0523900.3o3	IMRAS-033	NP	Day 140	0.0778330124955993
PF3D7_0523900	conserved Plasmodium membrane protein, unknown function	PF3D7_0523900.3o3	IMRAS-033	NP	Day 0	0.0526296078175452
PF3D7_0523900	conserved Plasmodium membrane protein, unknown function	PF3D7_0523900.3o3	IMRAS-039	P	Day 0	-0.0410546895972299
PF3D7_0523900	conserved Plasmodium membrane protein, unknown function	PF3D7_0523900.3o3	IMRAS-039	P	Day 140	0.037952987452055
PF3D7_0523900	conserved Plasmodium membrane protein, unknown function	PF3D7_0523900.3o3	IMRAS-045	P	Day 140	0.148796390544728
PF3D7_0523900	conserved Plasmodium membrane protein, unknown function	PF3D7_0523900.3o3	IMRAS-045	P	Day 0	0.0439221327055463
PF3D7_0523900	conserved Plasmodium membrane protein, unknown function	PF3D7_0523900.3o3	IMRAS-049	Mock	Day 0	0.0461600018671682
PF3D7_0523900	conserved Plasmodium membrane protein, unknown function	PF3D7_0523900.3o3	IMRAS-049	Mock	Day 140	0.00977845687090806
PF3D7_0523900	conserved Plasmodium membrane protein, unknown function	PF3D7_0523900.3o3	IMRAS-054	Mock	Day 140	-0.227516945605547
PF3D7_0523900	conserved Plasmodium membrane protein, unknown function	PF3D7_0523900.3o3	IMRAS-054	Mock	Day 0	0.129992461692781
PF3D7_0523900	conserved Plasmodium membrane protein, unknown function	PF3D7_0523900.3o3	IMRAS-057	P	Day 0	-0.130048059801693
PF3D7_0523900	conserved Plasmodium membrane protein, unknown function	PF3D7_0523900.3o3	IMRAS-057	P	Day 140	-0.167137425867987
PF3D7_0523900	conserved Plasmodium membrane protein, unknown function	PF3D7_0523900.3o3	IMRAS-060	P	Day 140	0.0277885052032136
PF3D7_0523900	conserved Plasmodium membrane protein, unknown function	PF3D7_0523900.3o3	IMRAS-060	P	Day 0	-0.0168786335746542
PF3D7_0523900	conserved Plasmodium membrane protein, unknown function	PF3D7_0523900.3o3	IMRAS-061	NP	Day 0	-0.00187715170631364
PF3D7_0523900	conserved Plasmodium membrane protein, unknown function	PF3D7_0523900.3o3	IMRAS-061	NP	Day 140	0.0169998580924613
PF3D7_0523900	conserved Plasmodium membrane protein, unknown function	PF3D7_0523900.3o3	IMRAS-062	Mock	Day 140	-0.153860892195555
PF3D7_0523900	conserved Plasmodium membrane protein, unknown function	PF3D7_0523900.3o3	IMRAS-062	Mock	Day 0	-0.0758424477849182
PF3D7_0523900	conserved Plasmodium membrane protein, unknown function	PF3D7_0523900.3o3	IMRAS-071	NP	Day 0	0.0832071663794363
PF3D7_0523900	conserved Plasmodium membrane protein, unknown function	PF3D7_0523900.3o3	IMRAS-071	NP	Day 140	0.103890881697112
PF3D7_0523900	conserved Plasmodium membrane protein, unknown function	PF3D7_0523900.3o3	IMRAS-078	P	Day 140	-0.0141461075437128
PF3D7_0523900	conserved Plasmodium membrane protein, unknown function	PF3D7_0523900.3o3	IMRAS-078	P	Day 0	0.021172005305365
PF3D7_0935700	Plasmodium exported protein, unknown function	PF3D7_0935700.2o2	IMRAS-002	P	Day 0	-0.00616023258398712
PF3D7_0935700	Plasmodium exported protein, unknown function	PF3D7_0935700.2o2	IMRAS-002	P	Day 140	0.0356334234525022
PF3D7_0935700	Plasmodium exported protein, unknown function	PF3D7_0935700.2o2	IMRAS-005	NP	Day 140	0.02853522906846
PF3D7_0935700	Plasmodium exported protein, unknown function	PF3D7_0935700.2o2	IMRAS-005	NP	Day 0	-0.0390477683832078
PF3D7_0935700	Plasmodium exported protein, unknown function	PF3D7_0935700.2o2	IMRAS-021	NP	Day 0	-0.0122811839734513
PF3D7_0935700	Plasmodium exported protein, unknown function	PF3D7_0935700.2o2	IMRAS-021	NP	Day 140	0.0572401702010534
PF3D7_0935700	Plasmodium exported protein, unknown function	PF3D7_0935700.2o2	IMRAS-033	NP	Day 140	0.0676264255961705
PF3D7_0935700	Plasmodium exported protein, unknown function	PF3D7_0935700.2o2	IMRAS-033	NP	Day 0	0.114392775341683
PF3D7_0935700	Plasmodium exported protein, unknown function	PF3D7_0935700.2o2	IMRAS-039	P	Day 0	0.0444211465819553
PF3D7_0935700	Plasmodium exported protein, unknown function	PF3D7_0935700.2o2	IMRAS-039	P	Day 140	0.0864156604523618
PF3D7_0935700	Plasmodium exported protein, unknown function	PF3D7_0935700.2o2	IMRAS-045	P	Day 140	0.174378791108555
PF3D7_0935700	Plasmodium exported protein, unknown function	PF3D7_0935700.2o2	IMRAS-045	P	Day 0	0.0931096823330773
PF3D7_0935700	Plasmodium exported protein, unknown function	PF3D7_0935700.2o2	IMRAS-049	Mock	Day 0	0.419177995468983
PF3D7_0935700	Plasmodium exported protein, unknown function	PF3D7_0935700.2o2	IMRAS-049	Mock	Day 140	0.35519381521655
PF3D7_0935700	Plasmodium exported protein, unknown function	PF3D7_0935700.2o2	IMRAS-054	Mock	Day 140	-0.140209257879141
PF3D7_0935700	Plasmodium exported protein, unknown function	PF3D7_0935700.2o2	IMRAS-054	Mock	Day 0	0.157158213933664
PF3D7_0935700	Plasmodium exported protein, unknown function	PF3D7_0935700.2o2	IMRAS-057	P	Day 0	0.0144797250601325
PF3D7_0935700	Plasmodium exported protein, unknown function	PF3D7_0935700.2o2	IMRAS-057	P	Day 140	0.0329291401547032
PF3D7_0935700	Plasmodium exported protein, unknown function	PF3D7_0935700.2o2	IMRAS-060	P	Day 140	0.531953733041856
PF3D7_0935700	Plasmodium exported protein, unknown function	PF3D7_0935700.2o2	IMRAS-060	P	Day 0	0.533722384211023
PF3D7_0935700	Plasmodium exported protein, unknown function	PF3D7_0935700.2o2	IMRAS-061	NP	Day 0	0.131978595028476
PF3D7_0935700	Plasmodium exported protein, unknown function	PF3D7_0935700.2o2	IMRAS-061	NP	Day 140	0.1369335138266
PF3D7_0935700	Plasmodium exported protein, unknown function	PF3D7_0935700.2o2	IMRAS-062	Mock	Day 140	-0.0732424319872713
PF3D7_0935700	Plasmodium exported protein, unknown function	PF3D7_0935700.2o2	IMRAS-062	Mock	Day 0	-0.0274794262235183
PF3D7_0935700	Plasmodium exported protein, unknown function	PF3D7_0935700.2o2	IMRAS-071	NP	Day 0	-0.087175404314884
PF3D7_0935700	Plasmodium exported protein, unknown function	PF3D7_0935700.2o2	IMRAS-071	NP	Day 140	0.020245631355122
PF3D7_0935700	Plasmodium exported protein, unknown function	PF3D7_0935700.2o2	IMRAS-078	P	Day 140	0.233097177743396
PF3D7_0935700	Plasmodium exported protein, unknown function	PF3D7_0935700.2o2	IMRAS-078	P	Day 0	0.169417099644816
PF3D7_1144700	apicoplast import protein Tic20, putative (TIC20)	PF3D7_1144700.1o5	IMRAS-002	P	Day 0	0.057928810056886
PF3D7_1144700	apicoplast import protein Tic20, putative (TIC20)	PF3D7_1144700.1o5	IMRAS-002	P	Day 140	0.0964030611048479
PF3D7_1144700	apicoplast import protein Tic20, putative (TIC20)	PF3D7_1144700.1o5	IMRAS-005	NP	Day 140	-0.0462437749699305
PF3D7_1144700	apicoplast import protein Tic20, putative (TIC20)	PF3D7_1144700.1o5	IMRAS-005	NP	Day 0	-0.0833409187777061
PF3D7_1144700	apicoplast import protein Tic20, putative (TIC20)	PF3D7_1144700.1o5	IMRAS-021	NP	Day 0	-0.134765190498445
PF3D7_1144700	apicoplast import protein Tic20, putative (TIC20)	PF3D7_1144700.1o5	IMRAS-021	NP	Day 140	-0.108059745857453
PF3D7_1144700	apicoplast import protein Tic20, putative (TIC20)	PF3D7_1144700.1o5	IMRAS-033	NP	Day 140	-0.0303736490435185
PF3D7_1144700	apicoplast import protein Tic20, putative (TIC20)	PF3D7_1144700.1o5	IMRAS-033	NP	Day 0	0.119076009523804
PF3D7_1144700	apicoplast import protein Tic20, putative (TIC20)	PF3D7_1144700.1o5	IMRAS-039	P	Day 0	0.00231616286332681
PF3D7_1144700	apicoplast import protein Tic20, putative (TIC20)	PF3D7_1144700.1o5	IMRAS-039	P	Day 140	-8.0891178541442e-4
PF3D7_1144700	apicoplast import protein Tic20, putative (TIC20)	PF3D7_1144700.1o5	IMRAS-045	P	Day 140	0.100218848674793
PF3D7_1144700	apicoplast import protein Tic20, putative (TIC20)	PF3D7_1144700.1o5	IMRAS-045	P	Day 0	0.0816462821303681
PF3D7_1144700	apicoplast import protein Tic20, putative (TIC20)	PF3D7_1144700.1o5	IMRAS-049	Mock	Day 0	0.115736368678496
PF3D7_1144700	apicoplast import protein Tic20, putative (TIC20)	PF3D7_1144700.1o5	IMRAS-049	Mock	Day 140	0.104531334051725
PF3D7_1144700	apicoplast import protein Tic20, putative (TIC20)	PF3D7_1144700.1o5	IMRAS-054	Mock	Day 140	-0.123855144745082
PF3D7_1144700	apicoplast import protein Tic20, putative (TIC20)	PF3D7_1144700.1o5	IMRAS-054	Mock	Day 0	0.0440192385829299
PF3D7_1144700	apicoplast import protein Tic20, putative (TIC20)	PF3D7_1144700.1o5	IMRAS-057	P	Day 0	-0.0691000117823801
PF3D7_1144700	apicoplast import protein Tic20, putative (TIC20)	PF3D7_1144700.1o5	IMRAS-057	P	Day 140	-0.0541928398912415
PF3D7_1144700	apicoplast import protein Tic20, putative (TIC20)	PF3D7_1144700.1o5	IMRAS-060	P	Day 140	0.125701214839751
PF3D7_1144700	apicoplast import protein Tic20, putative (TIC20)	PF3D7_1144700.1o5	IMRAS-060	P	Day 0	0.0439351620605972
PF3D7_1144700	apicoplast import protein Tic20, putative (TIC20)	PF3D7_1144700.1o5	IMRAS-061	NP	Day 0	-0.0380177439687177
PF3D7_1144700	apicoplast import protein Tic20, putative (TIC20)	PF3D7_1144700.1o5	IMRAS-061	NP	Day 140	0.025985142354612
PF3D7_1144700	apicoplast import protein Tic20, putative (TIC20)	PF3D7_1144700.1o5	IMRAS-062	Mock	Day 140	-0.110304526208816
PF3D7_1144700	apicoplast import protein Tic20, putative (TIC20)	PF3D7_1144700.1o5	IMRAS-062	Mock	Day 0	-0.0615683168027985
PF3D7_1144700	apicoplast import protein Tic20, putative (TIC20)	PF3D7_1144700.1o5	IMRAS-071	NP	Day 0	-0.0102571882022691
PF3D7_1144700	apicoplast import protein Tic20, putative (TIC20)	PF3D7_1144700.1o5	IMRAS-071	NP	Day 140	0.0316031400952816
PF3D7_1144700	apicoplast import protein Tic20, putative (TIC20)	PF3D7_1144700.1o5	IMRAS-078	P	Day 140	-0.0908855508274229
PF3D7_1144700	apicoplast import protein Tic20, putative (TIC20)	PF3D7_1144700.1o5	IMRAS-078	P	Day 0	-0.0038136290800157
PF3D7_0319300	ubiquitin conjugating enzyme, putative	PF3D7_0319300.1o2	IMRAS-002	P	Day 0	-0.237444485093564
PF3D7_0319300	ubiquitin conjugating enzyme, putative	PF3D7_0319300.1o2	IMRAS-002	P	Day 140	-0.14387951912749
PF3D7_0319300	ubiquitin conjugating enzyme, putative	PF3D7_0319300.1o2	IMRAS-005	NP	Day 140	-0.199854466021133
PF3D7_0319300	ubiquitin conjugating enzyme, putative	PF3D7_0319300.1o2	IMRAS-005	NP	Day 0	-0.232385395362451
PF3D7_0319300	ubiquitin conjugating enzyme, putative	PF3D7_0319300.1o2	IMRAS-021	NP	Day 0	-0.0686279008533539
PF3D7_0319300	ubiquitin conjugating enzyme, putative	PF3D7_0319300.1o2	IMRAS-021	NP	Day 140	-0.114009012188641
PF3D7_0319300	ubiquitin conjugating enzyme, putative	PF3D7_0319300.1o2	IMRAS-033	NP	Day 140	0.00321671268354251
PF3D7_0319300	ubiquitin conjugating enzyme, putative	PF3D7_0319300.1o2	IMRAS-033	NP	Day 0	-0.0325230727455939
PF3D7_0319300	ubiquitin conjugating enzyme, putative	PF3D7_0319300.1o2	IMRAS-039	P	Day 0	-0.0528438873008383
PF3D7_0319300	ubiquitin conjugating enzyme, putative	PF3D7_0319300.1o2	IMRAS-039	P	Day 140	-0.127739646175149
PF3D7_0319300	ubiquitin conjugating enzyme, putative	PF3D7_0319300.1o2	IMRAS-045	P	Day 140	0.0918275784156517
PF3D7_0319300	ubiquitin conjugating enzyme, putative	PF3D7_0319300.1o2	IMRAS-045	P	Day 0	-0.0316886813085961
PF3D7_0319300	ubiquitin conjugating enzyme, putative	PF3D7_0319300.1o2	IMRAS-049	Mock	Day 0	0.0735081332891987
PF3D7_0319300	ubiquitin conjugating enzyme, putative	PF3D7_0319300.1o2	IMRAS-049	Mock	Day 140	0.0190062970428784
PF3D7_0319300	ubiquitin conjugating enzyme, putative	PF3D7_0319300.1o2	IMRAS-054	Mock	Day 140	-0.211778298163397
PF3D7_0319300	ubiquitin conjugating enzyme, putative	PF3D7_0319300.1o2	IMRAS-054	Mock	Day 0	-0.0623119964768382
PF3D7_0319300	ubiquitin conjugating enzyme, putative	PF3D7_0319300.1o2	IMRAS-057	P	Day 0	-0.172283462348439
PF3D7_0319300	ubiquitin conjugating enzyme, putative	PF3D7_0319300.1o2	IMRAS-057	P	Day 140	-0.117483956233208
PF3D7_0319300	ubiquitin conjugating enzyme, putative	PF3D7_0319300.1o2	IMRAS-060	P	Day 140	-0.00815453189503934
PF3D7_0319300	ubiquitin conjugating enzyme, putative	PF3D7_0319300.1o2	IMRAS-060	P	Day 0	-0.0394146811133442
PF3D7_0319300	ubiquitin conjugating enzyme, putative	PF3D7_0319300.1o2	IMRAS-061	NP	Day 0	-0.130143001511412
PF3D7_0319300	ubiquitin conjugating enzyme, putative	PF3D7_0319300.1o2	IMRAS-061	NP	Day 140	-0.0670869401799283
PF3D7_0319300	ubiquitin conjugating enzyme, putative	PF3D7_0319300.1o2	IMRAS-062	Mock	Day 140	-0.151099752518498
PF3D7_0319300	ubiquitin conjugating enzyme, putative	PF3D7_0319300.1o2	IMRAS-062	Mock	Day 0	-0.117421551536317
PF3D7_0319300	ubiquitin conjugating enzyme, putative	PF3D7_0319300.1o2	IMRAS-071	NP	Day 0	-0.158557324262768
PF3D7_0319300	ubiquitin conjugating enzyme, putative	PF3D7_0319300.1o2	IMRAS-071	NP	Day 140	-0.112614422023968
PF3D7_0319300	ubiquitin conjugating enzyme, putative	PF3D7_0319300.1o2	IMRAS-078	P	Day 140	0.0854978723802038
PF3D7_0319300	ubiquitin conjugating enzyme, putative	PF3D7_0319300.1o2	IMRAS-078	P	Day 0	0.139302827051381
PF3D7_0628000	6-pyruvoyltetrahydropterin synthase (PTPS)	PF3D7_0628000.1o1	IMRAS-002	P	Day 0	0.0533791530511092
PF3D7_0628000	6-pyruvoyltetrahydropterin synthase (PTPS)	PF3D7_0628000.1o1	IMRAS-002	P	Day 140	0.100027014381618
PF3D7_0628000	6-pyruvoyltetrahydropterin synthase (PTPS)	PF3D7_0628000.1o1	IMRAS-005	NP	Day 140	0.577495318198817
PF3D7_0628000	6-pyruvoyltetrahydropterin synthase (PTPS)	PF3D7_0628000.1o1	IMRAS-005	NP	Day 0	0.605519092705222
PF3D7_0628000	6-pyruvoyltetrahydropterin synthase (PTPS)	PF3D7_0628000.1o1	IMRAS-021	NP	Day 0	-0.0533179406831081
PF3D7_0628000	6-pyruvoyltetrahydropterin synthase (PTPS)	PF3D7_0628000.1o1	IMRAS-021	NP	Day 140	-0.163741129818941
PF3D7_0628000	6-pyruvoyltetrahydropterin synthase (PTPS)	PF3D7_0628000.1o1	IMRAS-033	NP	Day 140	5.3661709411301e-4
PF3D7_0628000	6-pyruvoyltetrahydropterin synthase (PTPS)	PF3D7_0628000.1o1	IMRAS-033	NP	Day 0	0.00281930804660391
PF3D7_0628000	6-pyruvoyltetrahydropterin synthase (PTPS)	PF3D7_0628000.1o1	IMRAS-039	P	Day 0	0.0207127196692429
PF3D7_0628000	6-pyruvoyltetrahydropterin synthase (PTPS)	PF3D7_0628000.1o1	IMRAS-039	P	Day 140	-0.0427243903629453
PF3D7_0628000	6-pyruvoyltetrahydropterin synthase (PTPS)	PF3D7_0628000.1o1	IMRAS-045	P	Day 140	0.144166180501685
PF3D7_0628000	6-pyruvoyltetrahydropterin synthase (PTPS)	PF3D7_0628000.1o1	IMRAS-045	P	Day 0	0.0549985405946067
PF3D7_0628000	6-pyruvoyltetrahydropterin synthase (PTPS)	PF3D7_0628000.1o1	IMRAS-049	Mock	Day 0	-0.0600603180152515
PF3D7_0628000	6-pyruvoyltetrahydropterin synthase (PTPS)	PF3D7_0628000.1o1	IMRAS-049	Mock	Day 140	-0.114822554061913
PF3D7_0628000	6-pyruvoyltetrahydropterin synthase (PTPS)	PF3D7_0628000.1o1	IMRAS-054	Mock	Day 140	-0.129388607896889
PF3D7_0628000	6-pyruvoyltetrahydropterin synthase (PTPS)	PF3D7_0628000.1o1	IMRAS-054	Mock	Day 0	0.0120291243384916
PF3D7_0628000	6-pyruvoyltetrahydropterin synthase (PTPS)	PF3D7_0628000.1o1	IMRAS-057	P	Day 0	-0.0830459400084962
PF3D7_0628000	6-pyruvoyltetrahydropterin synthase (PTPS)	PF3D7_0628000.1o1	IMRAS-057	P	Day 140	-0.0782930896917353
PF3D7_0628000	6-pyruvoyltetrahydropterin synthase (PTPS)	PF3D7_0628000.1o1	IMRAS-060	P	Day 140	0.133877251894722
PF3D7_0628000	6-pyruvoyltetrahydropterin synthase (PTPS)	PF3D7_0628000.1o1	IMRAS-060	P	Day 0	0.097706418501577
PF3D7_0628000	6-pyruvoyltetrahydropterin synthase (PTPS)	PF3D7_0628000.1o1	IMRAS-061	NP	Day 0	0.0546100396401599
PF3D7_0628000	6-pyruvoyltetrahydropterin synthase (PTPS)	PF3D7_0628000.1o1	IMRAS-061	NP	Day 140	0.0964544444715294
PF3D7_0628000	6-pyruvoyltetrahydropterin synthase (PTPS)	PF3D7_0628000.1o1	IMRAS-062	Mock	Day 140	-0.0680247227162507
PF3D7_0628000	6-pyruvoyltetrahydropterin synthase (PTPS)	PF3D7_0628000.1o1	IMRAS-062	Mock	Day 0	-0.117421551536317
PF3D7_0628000	6-pyruvoyltetrahydropterin synthase (PTPS)	PF3D7_0628000.1o1	IMRAS-071	NP	Day 0	0.100734679885209
PF3D7_0628000	6-pyruvoyltetrahydropterin synthase (PTPS)	PF3D7_0628000.1o1	IMRAS-071	NP	Day 140	0.0985008044850417
PF3D7_0628000	6-pyruvoyltetrahydropterin synthase (PTPS)	PF3D7_0628000.1o1	IMRAS-078	P	Day 140	-0.115075016394492
PF3D7_0628000	6-pyruvoyltetrahydropterin synthase (PTPS)	PF3D7_0628000.1o1	IMRAS-078	P	Day 0	-0.0245832579095904
PF3D7_0816100	flavoprotein, putative	PF3D7_0816100.1o4	IMRAS-002	P	Day 0	0.0304131309755977
PF3D7_0816100	flavoprotein, putative	PF3D7_0816100.1o4	IMRAS-002	P	Day 140	0.0611419566170515
PF3D7_0816100	flavoprotein, putative	PF3D7_0816100.1o4	IMRAS-005	NP	Day 140	-0.076593757562101
PF3D7_0816100	flavoprotein, putative	PF3D7_0816100.1o4	IMRAS-005	NP	Day 0	-0.0667770739032569
PF3D7_0816100	flavoprotein, putative	PF3D7_0816100.1o4	IMRAS-021	NP	Day 0	0.0932941754897989
PF3D7_0816100	flavoprotein, putative	PF3D7_0816100.1o4	IMRAS-021	NP	Day 140	0.106679102935558
PF3D7_0816100	flavoprotein, putative	PF3D7_0816100.1o4	IMRAS-033	NP	Day 140	0.272574246507329
PF3D7_0816100	flavoprotein, putative	PF3D7_0816100.1o4	IMRAS-033	NP	Day 0	0.249145507227253
PF3D7_0816100	flavoprotein, putative	PF3D7_0816100.1o4	IMRAS-039	P	Day 0	0.152003104463999
PF3D7_0816100	flavoprotein, putative	PF3D7_0816100.1o4	IMRAS-039	P	Day 140	0.112860143408689
PF3D7_0816100	flavoprotein, putative	PF3D7_0816100.1o4	IMRAS-045	P	Day 140	0.307678715242751
PF3D7_0816100	flavoprotein, putative	PF3D7_0816100.1o4	IMRAS-045	P	Day 0	0.175030693092205
PF3D7_0816100	flavoprotein, putative	PF3D7_0816100.1o4	IMRAS-049	Mock	Day 0	0.0279745294703844
PF3D7_0816100	flavoprotein, putative	PF3D7_0816100.1o4	IMRAS-049	Mock	Day 140	0.0112394139991885
PF3D7_0816100	flavoprotein, putative	PF3D7_0816100.1o4	IMRAS-054	Mock	Day 140	0.0710127072423123
PF3D7_0816100	flavoprotein, putative	PF3D7_0816100.1o4	IMRAS-054	Mock	Day 0	0.434165562320063
PF3D7_0816100	flavoprotein, putative	PF3D7_0816100.1o4	IMRAS-057	P	Day 0	0.00297360814491832
PF3D7_0816100	flavoprotein, putative	PF3D7_0816100.1o4	IMRAS-057	P	Day 140	0.017850954971486
PF3D7_0816100	flavoprotein, putative	PF3D7_0816100.1o4	IMRAS-060	P	Day 140	0.250237906141987
PF3D7_0816100	flavoprotein, putative	PF3D7_0816100.1o4	IMRAS-060	P	Day 0	0.22397019114775
PF3D7_0816100	flavoprotein, putative	PF3D7_0816100.1o4	IMRAS-061	NP	Day 0	1.08381659669097
PF3D7_0816100	flavoprotein, putative	PF3D7_0816100.1o4	IMRAS-061	NP	Day 140	1.06028395582126
PF3D7_0816100	flavoprotein, putative	PF3D7_0816100.1o4	IMRAS-062	Mock	Day 140	0.208402067434744
PF3D7_0816100	flavoprotein, putative	PF3D7_0816100.1o4	IMRAS-062	Mock	Day 0	0.204506543351046
PF3D7_0816100	flavoprotein, putative	PF3D7_0816100.1o4	IMRAS-071	NP	Day 0	0.161244701626227
PF3D7_0816100	flavoprotein, putative	PF3D7_0816100.1o4	IMRAS-071	NP	Day 140	0.124973015846233
PF3D7_0816100	flavoprotein, putative	PF3D7_0816100.1o4	IMRAS-078	P	Day 140	0.737850221225534
PF3D7_0816100	flavoprotein, putative	PF3D7_0816100.1o4	IMRAS-078	P	Day 0	0.680735459947082
PF3D7_0317800	proteasome regulatory protein, putative	PF3D7_0317800.1o1	IMRAS-002	P	Day 0	0.297608493184534
PF3D7_0317800	proteasome regulatory protein, putative	PF3D7_0317800.1o1	IMRAS-002	P	Day 140	0.368119710038442
PF3D7_0317800	proteasome regulatory protein, putative	PF3D7_0317800.1o1	IMRAS-005	NP	Day 140	0.0237747278221665
PF3D7_0317800	proteasome regulatory protein, putative	PF3D7_0317800.1o1	IMRAS-005	NP	Day 0	-0.00472477375571501
PF3D7_0317800	proteasome regulatory protein, putative	PF3D7_0317800.1o1	IMRAS-021	NP	Day 0	0.693462287468469
PF3D7_0317800	proteasome regulatory protein, putative	PF3D7_0317800.1o1	IMRAS-021	NP	Day 140	0.761868511616516
PF3D7_0317800	proteasome regulatory protein, putative	PF3D7_0317800.1o1	IMRAS-033	NP	Day 140	0.643856189774725
PF3D7_0317800	proteasome regulatory protein, putative	PF3D7_0317800.1o1	IMRAS-033	NP	Day 0	0.74854282569037
PF3D7_0317800	proteasome regulatory protein, putative	PF3D7_0317800.1o1	IMRAS-039	P	Day 0	0.00658239083435497
PF3D7_0317800	proteasome regulatory protein, putative	PF3D7_0317800.1o1	IMRAS-039	P	Day 140	-0.0228476804422986
PF3D7_0317800	proteasome regulatory protein, putative	PF3D7_0317800.1o1	IMRAS-045	P	Day 140	0.134471915824145
PF3D7_0317800	proteasome regulatory protein, putative	PF3D7_0317800.1o1	IMRAS-045	P	Day 0	0.0694084562826056
PF3D7_0317800	proteasome regulatory protein, putative	PF3D7_0317800.1o1	IMRAS-049	Mock	Day 0	0.152573136858868
PF3D7_0317800	proteasome regulatory protein, putative	PF3D7_0317800.1o1	IMRAS-049	Mock	Day 140	0.0962951839519608
PF3D7_0317800	proteasome regulatory protein, putative	PF3D7_0317800.1o1	IMRAS-054	Mock	Day 140	0.0959927628597956
PF3D7_0317800	proteasome regulatory protein, putative	PF3D7_0317800.1o1	IMRAS-054	Mock	Day 0	0.567801268630284
PF3D7_0317800	proteasome regulatory protein, putative	PF3D7_0317800.1o1	IMRAS-057	P	Day 0	-0.093594573703129
PF3D7_0317800	proteasome regulatory protein, putative	PF3D7_0317800.1o1	IMRAS-057	P	Day 140	-0.103552041489698
PF3D7_0317800	proteasome regulatory protein, putative	PF3D7_0317800.1o1	IMRAS-060	P	Day 140	0.577898029354657
PF3D7_0317800	proteasome regulatory protein, putative	PF3D7_0317800.1o1	IMRAS-060	P	Day 0	0.589457517939069
PF3D7_0317800	proteasome regulatory protein, putative	PF3D7_0317800.1o1	IMRAS-061	NP	Day 0	0.402791374188984
PF3D7_0317800	proteasome regulatory protein, putative	PF3D7_0317800.1o1	IMRAS-061	NP	Day 140	0.395381475635256
PF3D7_0317800	proteasome regulatory protein, putative	PF3D7_0317800.1o1	IMRAS-062	Mock	Day 140	0.335902499368371
PF3D7_0317800	proteasome regulatory protein, putative	PF3D7_0317800.1o1	IMRAS-062	Mock	Day 0	0.113083515587451
PF3D7_0317800	proteasome regulatory protein, putative	PF3D7_0317800.1o1	IMRAS-071	NP	Day 0	0.182831563834373
PF3D7_0317800	proteasome regulatory protein, putative	PF3D7_0317800.1o1	IMRAS-071	NP	Day 140	0.134984047048048
PF3D7_0317800	proteasome regulatory protein, putative	PF3D7_0317800.1o1	IMRAS-078	P	Day 140	0.118475194826477
PF3D7_0317800	proteasome regulatory protein, putative	PF3D7_0317800.1o1	IMRAS-078	P	Day 0	0.118403933725494
PF3D7_1439000	copper transporter putative	PF3D7_1439000.2o2	IMRAS-002	P	Day 0	0.0723920393688484
PF3D7_1439000	copper transporter putative	PF3D7_1439000.2o2	IMRAS-002	P	Day 140	0.0964030611048479
PF3D7_1439000	copper transporter putative	PF3D7_1439000.2o2	IMRAS-005	NP	Day 140	-0.0434656207494299
PF3D7_1439000	copper transporter putative	PF3D7_1439000.2o2	IMRAS-005	NP	Day 0	-0.0150156462135165
PF3D7_1439000	copper transporter putative	PF3D7_1439000.2o2	IMRAS-021	NP	Day 0	0.0199209891595782
PF3D7_1439000	copper transporter putative	PF3D7_1439000.2o2	IMRAS-021	NP	Day 140	-0.0402171000764024
PF3D7_1439000	copper transporter putative	PF3D7_1439000.2o2	IMRAS-033	NP	Day 140	0.0975305376605373
PF3D7_1439000	copper transporter putative	PF3D7_1439000.2o2	IMRAS-033	NP	Day 0	0.0880942884723481
PF3D7_1439000	copper transporter putative	PF3D7_1439000.2o2	IMRAS-039	P	Day 0	0.0044508538188488
PF3D7_1439000	copper transporter putative	PF3D7_1439000.2o2	IMRAS-039	P	Day 140	-0.0121943883354163
PF3D7_1439000	copper transporter putative	PF3D7_1439000.2o2	IMRAS-045	P	Day 140	0.207674670223176
PF3D7_1439000	copper transporter putative	PF3D7_1439000.2o2	IMRAS-045	P	Day 0	0.082999654688237
PF3D7_1439000	copper transporter putative	PF3D7_1439000.2o2	IMRAS-049	Mock	Day 0	-0.0216714888109415
PF3D7_1439000	copper transporter putative	PF3D7_1439000.2o2	IMRAS-049	Mock	Day 140	-0.0453441143671789
PF3D7_1439000	copper transporter putative	PF3D7_1439000.2o2	IMRAS-054	Mock	Day 140	-0.134325122690756
PF3D7_1439000	copper transporter putative	PF3D7_1439000.2o2	IMRAS-054	Mock	Day 0	0.0827264900320408
PF3D7_1439000	copper transporter putative	PF3D7_1439000.2o2	IMRAS-057	P	Day 0	-0.162625838471714
PF3D7_1439000	copper transporter putative	PF3D7_1439000.2o2	IMRAS-057	P	Day 140	-0.0401387493336927
PF3D7_1439000	copper transporter putative	PF3D7_1439000.2o2	IMRAS-060	P	Day 140	0.00851480859646259
PF3D7_1439000	copper transporter putative	PF3D7_1439000.2o2	IMRAS-060	P	Day 0	-0.0554870876103202
PF3D7_1439000	copper transporter putative	PF3D7_1439000.2o2	IMRAS-061	NP	Day 0	-0.0106702701643187
PF3D7_1439000	copper transporter putative	PF3D7_1439000.2o2	IMRAS-061	NP	Day 140	0.0276636708056088
PF3D7_1439000	copper transporter putative	PF3D7_1439000.2o2	IMRAS-062	Mock	Day 140	0.293966542200959
PF3D7_1439000	copper transporter putative	PF3D7_1439000.2o2	IMRAS-062	Mock	Day 0	0.166898618943334
PF3D7_1439000	copper transporter putative	PF3D7_1439000.2o2	IMRAS-071	NP	Day 0	0.157141201314246
PF3D7_1439000	copper transporter putative	PF3D7_1439000.2o2	IMRAS-071	NP	Day 140	0.364090915222592
PF3D7_1439000	copper transporter putative	PF3D7_1439000.2o2	IMRAS-078	P	Day 140	-0.0520056513697309
PF3D7_1439000	copper transporter putative	PF3D7_1439000.2o2	IMRAS-078	P	Day 0	0.0338764726384078
PF3D7_1332800	translation initiation factor 6, putative	PF3D7_1332800.1o1	IMRAS-002	P	Day 0	-0.0320345668308342
PF3D7_1332800	translation initiation factor 6, putative	PF3D7_1332800.1o1	IMRAS-002	P	Day 140	-0.0128586248267251
PF3D7_1332800	translation initiation factor 6, putative	PF3D7_1332800.1o1	IMRAS-005	NP	Day 140	-0.125111693851451
PF3D7_1332800	translation initiation factor 6, putative	PF3D7_1332800.1o1	IMRAS-005	NP	Day 0	-0.093371283914971
PF3D7_1332800	translation initiation factor 6, putative	PF3D7_1332800.1o1	IMRAS-021	NP	Day 0	0.0170230403293488
PF3D7_1332800	translation initiation factor 6, putative	PF3D7_1332800.1o1	IMRAS-021	NP	Day 140	-0.0396507820942968
PF3D7_1332800	translation initiation factor 6, putative	PF3D7_1332800.1o1	IMRAS-033	NP	Day 140	-0.00969339620384346
PF3D7_1332800	translation initiation factor 6, putative	PF3D7_1332800.1o1	IMRAS-033	NP	Day 0	0.0340139296501984
PF3D7_1332800	translation initiation factor 6, putative	PF3D7_1332800.1o1	IMRAS-039	P	Day 0	-0.0903185927195
PF3D7_1332800	translation initiation factor 6, putative	PF3D7_1332800.1o1	IMRAS-039	P	Day 140	-0.0352384955804457
PF3D7_1332800	translation initiation factor 6, putative	PF3D7_1332800.1o1	IMRAS-045	P	Day 140	0.12432029854852
PF3D7_1332800	translation initiation factor 6, putative	PF3D7_1332800.1o1	IMRAS-045	P	Day 0	-0.0124112390192881
PF3D7_1332800	translation initiation factor 6, putative	PF3D7_1332800.1o1	IMRAS-049	Mock	Day 0	0.0847926614702281
PF3D7_1332800	translation initiation factor 6, putative	PF3D7_1332800.1o1	IMRAS-049	Mock	Day 140	0.0276943496412141
PF3D7_1332800	translation initiation factor 6, putative	PF3D7_1332800.1o1	IMRAS-054	Mock	Day 140	-0.126926670369595
PF3D7_1332800	translation initiation factor 6, putative	PF3D7_1332800.1o1	IMRAS-054	Mock	Day 0	-0.0339832734183432
PF3D7_1332800	translation initiation factor 6, putative	PF3D7_1332800.1o1	IMRAS-057	P	Day 0	-0.0729217227347885
PF3D7_1332800	translation initiation factor 6, putative	PF3D7_1332800.1o1	IMRAS-057	P	Day 140	-0.0654625321397084
PF3D7_1332800	translation initiation factor 6, putative	PF3D7_1332800.1o1	IMRAS-060	P	Day 140	0.0791158602066258
PF3D7_1332800	translation initiation factor 6, putative	PF3D7_1332800.1o1	IMRAS-060	P	Day 0	0.0542203909978856
PF3D7_1332800	translation initiation factor 6, putative	PF3D7_1332800.1o1	IMRAS-061	NP	Day 0	0.0419096449570464
PF3D7_1332800	translation initiation factor 6, putative	PF3D7_1332800.1o1	IMRAS-061	NP	Day 140	0.0728031764068842
PF3D7_1332800	translation initiation factor 6, putative	PF3D7_1332800.1o1	IMRAS-062	Mock	Day 140	0.105945490784009
PF3D7_1332800	translation initiation factor 6, putative	PF3D7_1332800.1o1	IMRAS-062	Mock	Day 0	0.0794357776929928
PF3D7_1332800	translation initiation factor 6, putative	PF3D7_1332800.1o1	IMRAS-071	NP	Day 0	-0.0440185829441138
PF3D7_1332800	translation initiation factor 6, putative	PF3D7_1332800.1o1	IMRAS-071	NP	Day 140	-0.00640440510685991
PF3D7_1332800	translation initiation factor 6, putative	PF3D7_1332800.1o1	IMRAS-078	P	Day 140	0.00281271961612362
PF3D7_1332800	translation initiation factor 6, putative	PF3D7_1332800.1o1	IMRAS-078	P	Day 0	0.0684292920599887
PF3D7_1230400	ATP-dependent protease subunit ClpQ (ClpQ)	PF3D7_1230400.5o5	IMRAS-002	P	Day 0	0.137460613353753
PF3D7_1230400	ATP-dependent protease subunit ClpQ (ClpQ)	PF3D7_1230400.5o5	IMRAS-002	P	Day 140	0.165824462062327
PF3D7_1230400	ATP-dependent protease subunit ClpQ (ClpQ)	PF3D7_1230400.5o5	IMRAS-005	NP	Day 140	0.126521056730807
PF3D7_1230400	ATP-dependent protease subunit ClpQ (ClpQ)	PF3D7_1230400.5o5	IMRAS-005	NP	Day 0	0.173850918882257
PF3D7_1230400	ATP-dependent protease subunit ClpQ (ClpQ)	PF3D7_1230400.5o5	IMRAS-021	NP	Day 0	0.155229631851917
PF3D7_1230400	ATP-dependent protease subunit ClpQ (ClpQ)	PF3D7_1230400.5o5	IMRAS-021	NP	Day 140	0.0683155657965031
PF3D7_1230400	ATP-dependent protease subunit ClpQ (ClpQ)	PF3D7_1230400.5o5	IMRAS-033	NP	Day 140	0.0980320829605272
PF3D7_1230400	ATP-dependent protease subunit ClpQ (ClpQ)	PF3D7_1230400.5o5	IMRAS-033	NP	Day 0	0.138171160941489
PF3D7_1230400	ATP-dependent protease subunit ClpQ (ClpQ)	PF3D7_1230400.5o5	IMRAS-039	P	Day 0	-0.00267710060633775
PF3D7_1230400	ATP-dependent protease subunit ClpQ (ClpQ)	PF3D7_1230400.5o5	IMRAS-039	P	Day 140	0.0902232505244438
PF3D7_1230400	ATP-dependent protease subunit ClpQ (ClpQ)	PF3D7_1230400.5o5	IMRAS-045	P	Day 140	0.37410262637956
PF3D7_1230400	ATP-dependent protease subunit ClpQ (ClpQ)	PF3D7_1230400.5o5	IMRAS-045	P	Day 0	0.262437541779741
PF3D7_1230400	ATP-dependent protease subunit ClpQ (ClpQ)	PF3D7_1230400.5o5	IMRAS-049	Mock	Day 0	0.0421385496719786
PF3D7_1230400	ATP-dependent protease subunit ClpQ (ClpQ)	PF3D7_1230400.5o5	IMRAS-049	Mock	Day 140	0.00294102681735531
PF3D7_1230400	ATP-dependent protease subunit ClpQ (ClpQ)	PF3D7_1230400.5o5	IMRAS-054	Mock	Day 140	-0.10314041750523
PF3D7_1230400	ATP-dependent protease subunit ClpQ (ClpQ)	PF3D7_1230400.5o5	IMRAS-054	Mock	Day 0	0.0553642121769382
PF3D7_1230400	ATP-dependent protease subunit ClpQ (ClpQ)	PF3D7_1230400.5o5	IMRAS-057	P	Day 0	0.750003868954304
PF3D7_1230400	ATP-dependent protease subunit ClpQ (ClpQ)	PF3D7_1230400.5o5	IMRAS-057	P	Day 140	0.815329777119022
PF3D7_1230400	ATP-dependent protease subunit ClpQ (ClpQ)	PF3D7_1230400.5o5	IMRAS-060	P	Day 140	0.00770612301425189
PF3D7_1230400	ATP-dependent protease subunit ClpQ (ClpQ)	PF3D7_1230400.5o5	IMRAS-060	P	Day 0	0.007755346381499
PF3D7_1230400	ATP-dependent protease subunit ClpQ (ClpQ)	PF3D7_1230400.5o5	IMRAS-061	NP	Day 0	-0.0113004055929391
PF3D7_1230400	ATP-dependent protease subunit ClpQ (ClpQ)	PF3D7_1230400.5o5	IMRAS-061	NP	Day 140	0.0895068349966657
PF3D7_1230400	ATP-dependent protease subunit ClpQ (ClpQ)	PF3D7_1230400.5o5	IMRAS-062	Mock	Day 140	0.179080195414224
PF3D7_1230400	ATP-dependent protease subunit ClpQ (ClpQ)	PF3D7_1230400.5o5	IMRAS-062	Mock	Day 0	0.147720517259469
PF3D7_1230400	ATP-dependent protease subunit ClpQ (ClpQ)	PF3D7_1230400.5o5	IMRAS-071	NP	Day 0	0.206851374422723
PF3D7_1230400	ATP-dependent protease subunit ClpQ (ClpQ)	PF3D7_1230400.5o5	IMRAS-071	NP	Day 140	0.186699083592204
PF3D7_1230400	ATP-dependent protease subunit ClpQ (ClpQ)	PF3D7_1230400.5o5	IMRAS-078	P	Day 140	0.169433394719144
PF3D7_1230400	ATP-dependent protease subunit ClpQ (ClpQ)	PF3D7_1230400.5o5	IMRAS-078	P	Day 0	0.180885860390388
PF3D7_1366200	conserved Plasmodium protein, unknown function	PF3D7_1366200.1o1	IMRAS-002	P	Day 0	0.0867117106859165
PF3D7_1366200	conserved Plasmodium protein, unknown function	PF3D7_1366200.1o1	IMRAS-002	P	Day 140	0.0626285049617525
PF3D7_1366200	conserved Plasmodium protein, unknown function	PF3D7_1366200.1o1	IMRAS-005	NP	Day 140	0.0332800736041445
PF3D7_1366200	conserved Plasmodium protein, unknown function	PF3D7_1366200.1o1	IMRAS-005	NP	Day 0	0.0728209986510127
PF3D7_1366200	conserved Plasmodium protein, unknown function	PF3D7_1366200.1o1	IMRAS-021	NP	Day 0	0.581862134353726
PF3D7_1366200	conserved Plasmodium protein, unknown function	PF3D7_1366200.1o1	IMRAS-021	NP	Day 140	0.538501186509967
PF3D7_1366200	conserved Plasmodium protein, unknown function	PF3D7_1366200.1o1	IMRAS-033	NP	Day 140	0.20013961448932
PF3D7_1366200	conserved Plasmodium protein, unknown function	PF3D7_1366200.1o1	IMRAS-033	NP	Day 0	0.323620737479683
PF3D7_1366200	conserved Plasmodium protein, unknown function	PF3D7_1366200.1o1	IMRAS-039	P	Day 0	0.132290758929496
PF3D7_1366200	conserved Plasmodium protein, unknown function	PF3D7_1366200.1o1	IMRAS-039	P	Day 140	0.167224739018708
PF3D7_1366200	conserved Plasmodium protein, unknown function	PF3D7_1366200.1o1	IMRAS-045	P	Day 140	0.896431889457221
PF3D7_1366200	conserved Plasmodium protein, unknown function	PF3D7_1366200.1o1	IMRAS-045	P	Day 0	0.754801541531885
PF3D7_1366200	conserved Plasmodium protein, unknown function	PF3D7_1366200.1o1	IMRAS-049	Mock	Day 0	0.15164025933468
PF3D7_1366200	conserved Plasmodium protein, unknown function	PF3D7_1366200.1o1	IMRAS-049	Mock	Day 140	0.0806085467113196
PF3D7_1366200	conserved Plasmodium protein, unknown function	PF3D7_1366200.1o1	IMRAS-054	Mock	Day 140	-0.0380898681734809
PF3D7_1366200	conserved Plasmodium protein, unknown function	PF3D7_1366200.1o1	IMRAS-054	Mock	Day 0	0.145409818058212
PF3D7_1366200	conserved Plasmodium protein, unknown function	PF3D7_1366200.1o1	IMRAS-057	P	Day 0	0.203846694250876
PF3D7_1366200	conserved Plasmodium protein, unknown function	PF3D7_1366200.1o1	IMRAS-057	P	Day 140	0.209203642752305
PF3D7_1366200	conserved Plasmodium protein, unknown function	PF3D7_1366200.1o1	IMRAS-060	P	Day 140	0.0605201779511138
PF3D7_1366200	conserved Plasmodium protein, unknown function	PF3D7_1366200.1o1	IMRAS-060	P	Day 0	-0.0119180726729198
PF3D7_1366200	conserved Plasmodium protein, unknown function	PF3D7_1366200.1o1	IMRAS-061	NP	Day 0	0.672903611263312
PF3D7_1366200	conserved Plasmodium protein, unknown function	PF3D7_1366200.1o1	IMRAS-061	NP	Day 140	0.613371557769588
PF3D7_1366200	conserved Plasmodium protein, unknown function	PF3D7_1366200.1o1	IMRAS-062	Mock	Day 140	-0.060233371425408
PF3D7_1366200	conserved Plasmodium protein, unknown function	PF3D7_1366200.1o1	IMRAS-062	Mock	Day 0	-0.0136736266984876
PF3D7_1366200	conserved Plasmodium protein, unknown function	PF3D7_1366200.1o1	IMRAS-071	NP	Day 0	0.211729468811187
PF3D7_1366200	conserved Plasmodium protein, unknown function	PF3D7_1366200.1o1	IMRAS-071	NP	Day 140	0.221044297456428
PF3D7_1366200	conserved Plasmodium protein, unknown function	PF3D7_1366200.1o1	IMRAS-078	P	Day 140	-0.0060456087725953
PF3D7_1366200	conserved Plasmodium protein, unknown function	PF3D7_1366200.1o1	IMRAS-078	P	Day 0	0.0523585988463076
PF3D7_1330100	conserved Plasmodium protein, unknown function	PF3D7_1330100.1o1	IMRAS-002	P	Day 0	0.227449978035152
PF3D7_1330100	conserved Plasmodium protein, unknown function	PF3D7_1330100.1o1	IMRAS-002	P	Day 140	0.178220008834863
PF3D7_1330100	conserved Plasmodium protein, unknown function	PF3D7_1330100.1o1	IMRAS-005	NP	Day 140	0.252134169430601
PF3D7_1330100	conserved Plasmodium protein, unknown function	PF3D7_1330100.1o1	IMRAS-005	NP	Day 0	0.339588123361136
PF3D7_1330100	conserved Plasmodium protein, unknown function	PF3D7_1330100.1o1	IMRAS-021	NP	Day 0	0.101525104546903
PF3D7_1330100	conserved Plasmodium protein, unknown function	PF3D7_1330100.1o1	IMRAS-021	NP	Day 140	0.0756522073149348
PF3D7_1330100	conserved Plasmodium protein, unknown function	PF3D7_1330100.1o1	IMRAS-033	NP	Day 140	0.0950201924284215
PF3D7_1330100	conserved Plasmodium protein, unknown function	PF3D7_1330100.1o1	IMRAS-033	NP	Day 0	0.0870323119496899
PF3D7_1330100	conserved Plasmodium protein, unknown function	PF3D7_1330100.1o1	IMRAS-039	P	Day 0	-0.0484116409855773
PF3D7_1330100	conserved Plasmodium protein, unknown function	PF3D7_1330100.1o1	IMRAS-039	P	Day 140	0.0169029685453097
PF3D7_1330100	conserved Plasmodium protein, unknown function	PF3D7_1330100.1o1	IMRAS-045	P	Day 140	0.336714637539187
PF3D7_1330100	conserved Plasmodium protein, unknown function	PF3D7_1330100.1o1	IMRAS-045	P	Day 0	0.149098940170138
PF3D7_1330100	conserved Plasmodium protein, unknown function	PF3D7_1330100.1o1	IMRAS-049	Mock	Day 0	0.412962821437098
PF3D7_1330100	conserved Plasmodium protein, unknown function	PF3D7_1330100.1o1	IMRAS-049	Mock	Day 140	0.330049009880598
PF3D7_1330100	conserved Plasmodium protein, unknown function	PF3D7_1330100.1o1	IMRAS-054	Mock	Day 140	-0.0839122106325227
PF3D7_1330100	conserved Plasmodium protein, unknown function	PF3D7_1330100.1o1	IMRAS-054	Mock	Day 0	0.160080424859609
PF3D7_1330100	conserved Plasmodium protein, unknown function	PF3D7_1330100.1o1	IMRAS-057	P	Day 0	-0.0173019006642896
PF3D7_1330100	conserved Plasmodium protein, unknown function	PF3D7_1330100.1o1	IMRAS-057	P	Day 140	-0.0650976162301156
PF3D7_1330100	conserved Plasmodium protein, unknown function	PF3D7_1330100.1o1	IMRAS-060	P	Day 140	0.259099278452817
PF3D7_1330100	conserved Plasmodium protein, unknown function	PF3D7_1330100.1o1	IMRAS-060	P	Day 0	0.286042225254265
PF3D7_1330100	conserved Plasmodium protein, unknown function	PF3D7_1330100.1o1	IMRAS-061	NP	Day 0	0.0540077874749176
PF3D7_1330100	conserved Plasmodium protein, unknown function	PF3D7_1330100.1o1	IMRAS-061	NP	Day 140	0.109193556302207
PF3D7_1330100	conserved Plasmodium protein, unknown function	PF3D7_1330100.1o1	IMRAS-062	Mock	Day 140	0.188920518041778
PF3D7_1330100	conserved Plasmodium protein, unknown function	PF3D7_1330100.1o1	IMRAS-062	Mock	Day 0	0.128284037795058
PF3D7_1330100	conserved Plasmodium protein, unknown function	PF3D7_1330100.1o1	IMRAS-071	NP	Day 0	0.270769246168348
PF3D7_1330100	conserved Plasmodium protein, unknown function	PF3D7_1330100.1o1	IMRAS-071	NP	Day 140	0.23920469780869
PF3D7_1330100	conserved Plasmodium protein, unknown function	PF3D7_1330100.1o1	IMRAS-078	P	Day 140	0.119215988188524
PF3D7_1330100	conserved Plasmodium protein, unknown function	PF3D7_1330100.1o1	IMRAS-078	P	Day 0	0.217378138095984
PF3D7_0532200	Plasmodium exported protein (PHISTc), unknown function	PF3D7_0532200.2o2	IMRAS-002	P	Day 0	-0.104407513025519
PF3D7_0532200	Plasmodium exported protein (PHISTc), unknown function	PF3D7_0532200.2o2	IMRAS-002	P	Day 140	-0.0614173589355165
PF3D7_0532200	Plasmodium exported protein (PHISTc), unknown function	PF3D7_0532200.2o2	IMRAS-005	NP	Day 140	-0.125111693851451
PF3D7_0532200	Plasmodium exported protein (PHISTc), unknown function	PF3D7_0532200.2o2	IMRAS-005	NP	Day 0	-0.0850078109803434
PF3D7_0532200	Plasmodium exported protein (PHISTc), unknown function	PF3D7_0532200.2o2	IMRAS-021	NP	Day 0	-0.0482505134819995
PF3D7_0532200	Plasmodium exported protein (PHISTc), unknown function	PF3D7_0532200.2o2	IMRAS-021	NP	Day 140	-0.059031409930089
PF3D7_0532200	Plasmodium exported protein (PHISTc), unknown function	PF3D7_0532200.2o2	IMRAS-033	NP	Day 140	0.190765344724174
PF3D7_0532200	Plasmodium exported protein (PHISTc), unknown function	PF3D7_0532200.2o2	IMRAS-033	NP	Day 0	0.227623053763374
PF3D7_0532200	Plasmodium exported protein (PHISTc), unknown function	PF3D7_0532200.2o2	IMRAS-039	P	Day 0	-0.0550651272175156
PF3D7_0532200	Plasmodium exported protein (PHISTc), unknown function	PF3D7_0532200.2o2	IMRAS-039	P	Day 140	-0.0393925296651982
PF3D7_0532200	Plasmodium exported protein (PHISTc), unknown function	PF3D7_0532200.2o2	IMRAS-045	P	Day 140	0.116462462995951
PF3D7_0532200	Plasmodium exported protein (PHISTc), unknown function	PF3D7_0532200.2o2	IMRAS-045	P	Day 0	-0.00197122934698335
PF3D7_0532200	Plasmodium exported protein (PHISTc), unknown function	PF3D7_0532200.2o2	IMRAS-049	Mock	Day 0	0.272419664646
PF3D7_0532200	Plasmodium exported protein (PHISTc), unknown function	PF3D7_0532200.2o2	IMRAS-049	Mock	Day 140	0.239045331522
PF3D7_0532200	Plasmodium exported protein (PHISTc), unknown function	PF3D7_0532200.2o2	IMRAS-054	Mock	Day 140	-0.196209495554914
PF3D7_0532200	Plasmodium exported protein (PHISTc), unknown function	PF3D7_0532200.2o2	IMRAS-054	Mock	Day 0	-0.0313140866423591
PF3D7_0532200	Plasmodium exported protein (PHISTc), unknown function	PF3D7_0532200.2o2	IMRAS-057	P	Day 0	-0.14825954930151
PF3D7_0532200	Plasmodium exported protein (PHISTc), unknown function	PF3D7_0532200.2o2	IMRAS-057	P	Day 140	-0.144986521408496
PF3D7_0532200	Plasmodium exported protein (PHISTc), unknown function	PF3D7_0532200.2o2	IMRAS-060	P	Day 140	-0.0471150534504261
PF3D7_0532200	Plasmodium exported protein (PHISTc), unknown function	PF3D7_0532200.2o2	IMRAS-060	P	Day 0	-0.0218563097290403
PF3D7_0532200	Plasmodium exported protein (PHISTc), unknown function	PF3D7_0532200.2o2	IMRAS-061	NP	Day 0	-0.0239612594762892
PF3D7_0532200	Plasmodium exported protein (PHISTc), unknown function	PF3D7_0532200.2o2	IMRAS-061	NP	Day 140	1.1260567767124e-7
PF3D7_0532200	Plasmodium exported protein (PHISTc), unknown function	PF3D7_0532200.2o2	IMRAS-062	Mock	Day 140	-0.184587407827818
PF3D7_0532200	Plasmodium exported protein (PHISTc), unknown function	PF3D7_0532200.2o2	IMRAS-062	Mock	Day 0	-0.125883130284512
PF3D7_0532200	Plasmodium exported protein (PHISTc), unknown function	PF3D7_0532200.2o2	IMRAS-071	NP	Day 0	-0.0856784443456728
PF3D7_0532200	Plasmodium exported protein (PHISTc), unknown function	PF3D7_0532200.2o2	IMRAS-071	NP	Day 140	-0.019299403003636
PF3D7_0532200	Plasmodium exported protein (PHISTc), unknown function	PF3D7_0532200.2o2	IMRAS-078	P	Day 140	-0.116818454722543
PF3D7_0532200	Plasmodium exported protein (PHISTc), unknown function	PF3D7_0532200.2o2	IMRAS-078	P	Day 0	0.0301514640084566
PF3D7_0208800	conserved Plasmodium protein, unknown function	PF3D7_0208800.1o1	IMRAS-002	P	Day 0	0.106172024691734
PF3D7_0208800	conserved Plasmodium protein, unknown function	PF3D7_0208800.1o1	IMRAS-002	P	Day 140	0.178220008834863
PF3D7_0208800	conserved Plasmodium protein, unknown function	PF3D7_0208800.1o1	IMRAS-005	NP	Day 140	-0.0429106313058139
PF3D7_0208800	conserved Plasmodium protein, unknown function	PF3D7_0208800.1o1	IMRAS-005	NP	Day 0	-0.0398557745879682
PF3D7_0208800	conserved Plasmodium protein, unknown function	PF3D7_0208800.1o1	IMRAS-021	NP	Day 0	0.0409965903211447
PF3D7_0208800	conserved Plasmodium protein, unknown function	PF3D7_0208800.1o1	IMRAS-021	NP	Day 140	-0.0244436273926532
PF3D7_0208800	conserved Plasmodium protein, unknown function	PF3D7_0208800.1o1	IMRAS-033	NP	Day 140	0.21962951904122
PF3D7_0208800	conserved Plasmodium protein, unknown function	PF3D7_0208800.1o1	IMRAS-033	NP	Day 0	0.216011763393086
PF3D7_0208800	conserved Plasmodium protein, unknown function	PF3D7_0208800.1o1	IMRAS-039	P	Day 0	0.0395717469205596
PF3D7_0208800	conserved Plasmodium protein, unknown function	PF3D7_0208800.1o1	IMRAS-039	P	Day 140	0.0887014201714216
PF3D7_0208800	conserved Plasmodium protein, unknown function	PF3D7_0208800.1o1	IMRAS-045	P	Day 140	0.294854674885169
PF3D7_0208800	conserved Plasmodium protein, unknown function	PF3D7_0208800.1o1	IMRAS-045	P	Day 0	0.166438461650214
PF3D7_0208800	conserved Plasmodium protein, unknown function	PF3D7_0208800.1o1	IMRAS-049	Mock	Day 0	0.18119714542329
PF3D7_0208800	conserved Plasmodium protein, unknown function	PF3D7_0208800.1o1	IMRAS-049	Mock	Day 140	0.202849800155713
PF3D7_0208800	conserved Plasmodium protein, unknown function	PF3D7_0208800.1o1	IMRAS-054	Mock	Day 140	-0.0427231761811981
PF3D7_0208800	conserved Plasmodium protein, unknown function	PF3D7_0208800.1o1	IMRAS-054	Mock	Day 0	0.191268802057344
PF3D7_0208800	conserved Plasmodium protein, unknown function	PF3D7_0208800.1o1	IMRAS-057	P	Day 0	0.357084050313279
PF3D7_0208800	conserved Plasmodium protein, unknown function	PF3D7_0208800.1o1	IMRAS-057	P	Day 140	0.421475488977228
PF3D7_0208800	conserved Plasmodium protein, unknown function	PF3D7_0208800.1o1	IMRAS-060	P	Day 140	0.0741031502240386
PF3D7_0208800	conserved Plasmodium protein, unknown function	PF3D7_0208800.1o1	IMRAS-060	P	Day 0	0.0792298153852755
PF3D7_0208800	conserved Plasmodium protein, unknown function	PF3D7_0208800.1o1	IMRAS-061	NP	Day 0	0.035822315078132
PF3D7_0208800	conserved Plasmodium protein, unknown function	PF3D7_0208800.1o1	IMRAS-061	NP	Day 140	0.107078167300203
PF3D7_0208800	conserved Plasmodium protein, unknown function	PF3D7_0208800.1o1	IMRAS-062	Mock	Day 140	-0.0383836747756199
PF3D7_0208800	conserved Plasmodium protein, unknown function	PF3D7_0208800.1o1	IMRAS-062	Mock	Day 0	-0.0176046782884036
PF3D7_0208800	conserved Plasmodium protein, unknown function	PF3D7_0208800.1o1	IMRAS-071	NP	Day 0	-0.0958131981621158
PF3D7_0208800	conserved Plasmodium protein, unknown function	PF3D7_0208800.1o1	IMRAS-071	NP	Day 140	0.0440530204626661
PF3D7_0208800	conserved Plasmodium protein, unknown function	PF3D7_0208800.1o1	IMRAS-078	P	Day 140	0.0839808427547339
PF3D7_0208800	conserved Plasmodium protein, unknown function	PF3D7_0208800.1o1	IMRAS-078	P	Day 0	0.196258711863457
PF3D7_0513900	conserved Plasmodium protein, unknown function	PF3D7_0513900.1o2	IMRAS-002	P	Day 0	0.364512827228621
PF3D7_0513900	conserved Plasmodium protein, unknown function	PF3D7_0513900.1o2	IMRAS-002	P	Day 140	0.263422331371748
PF3D7_0513900	conserved Plasmodium protein, unknown function	PF3D7_0513900.1o2	IMRAS-005	NP	Day 140	0.0269501400525112
PF3D7_0513900	conserved Plasmodium protein, unknown function	PF3D7_0513900.1o2	IMRAS-005	NP	Day 0	-0.0309924987632844
PF3D7_0513900	conserved Plasmodium protein, unknown function	PF3D7_0513900.1o2	IMRAS-021	NP	Day 0	0.323396321021869
PF3D7_0513900	conserved Plasmodium protein, unknown function	PF3D7_0513900.1o2	IMRAS-021	NP	Day 140	0.190164088438641
PF3D7_0513900	conserved Plasmodium protein, unknown function	PF3D7_0513900.1o2	IMRAS-033	NP	Day 140	0.0965269236785762
PF3D7_0513900	conserved Plasmodium protein, unknown function	PF3D7_0513900.1o2	IMRAS-033	NP	Day 0	0.121152577051644
PF3D7_0513900	conserved Plasmodium protein, unknown function	PF3D7_0513900.1o2	IMRAS-039	P	Day 0	0.0551014452141629
PF3D7_0513900	conserved Plasmodium protein, unknown function	PF3D7_0513900.1o2	IMRAS-039	P	Day 140	0.111362017582593
PF3D7_0513900	conserved Plasmodium protein, unknown function	PF3D7_0513900.1o2	IMRAS-045	P	Day 140	0.27875065620986
PF3D7_0513900	conserved Plasmodium protein, unknown function	PF3D7_0513900.1o2	IMRAS-045	P	Day 0	0.17914951339977
PF3D7_0513900	conserved Plasmodium protein, unknown function	PF3D7_0513900.1o2	IMRAS-049	Mock	Day 0	0.293294695023237
PF3D7_0513900	conserved Plasmodium protein, unknown function	PF3D7_0513900.1o2	IMRAS-049	Mock	Day 140	0.269072570248373
PF3D7_0513900	conserved Plasmodium protein, unknown function	PF3D7_0513900.1o2	IMRAS-054	Mock	Day 140	0.117436150802458
PF3D7_0513900	conserved Plasmodium protein, unknown function	PF3D7_0513900.1o2	IMRAS-054	Mock	Day 0	0.582252424927825
PF3D7_0513900	conserved Plasmodium protein, unknown function	PF3D7_0513900.1o2	IMRAS-057	P	Day 0	0.0797769806759501
PF3D7_0513900	conserved Plasmodium protein, unknown function	PF3D7_0513900.1o2	IMRAS-057	P	Day 140	0.042442943153878
PF3D7_0513900	conserved Plasmodium protein, unknown function	PF3D7_0513900.1o2	IMRAS-060	P	Day 140	0.363609767419023
PF3D7_0513900	conserved Plasmodium protein, unknown function	PF3D7_0513900.1o2	IMRAS-060	P	Day 0	0.377094205382168
PF3D7_0513900	conserved Plasmodium protein, unknown function	PF3D7_0513900.1o2	IMRAS-061	NP	Day 0	0.997496542644219
PF3D7_0513900	conserved Plasmodium protein, unknown function	PF3D7_0513900.1o2	IMRAS-061	NP	Day 140	0.946582363291178
PF3D7_0513900	conserved Plasmodium protein, unknown function	PF3D7_0513900.1o2	IMRAS-062	Mock	Day 140	-0.0499099281566462
PF3D7_0513900	conserved Plasmodium protein, unknown function	PF3D7_0513900.1o2	IMRAS-062	Mock	Day 0	0.00969036636702292
PF3D7_0513900	conserved Plasmodium protein, unknown function	PF3D7_0513900.1o2	IMRAS-071	NP	Day 0	0.257856511104956
PF3D7_0513900	conserved Plasmodium protein, unknown function	PF3D7_0513900.1o2	IMRAS-071	NP	Day 140	0.251015401229507
PF3D7_0513900	conserved Plasmodium protein, unknown function	PF3D7_0513900.1o2	IMRAS-078	P	Day 140	-0.0206594145023864
PF3D7_0513900	conserved Plasmodium protein, unknown function	PF3D7_0513900.1o2	IMRAS-078	P	Day 0	0.121208006602195
PF3D7_1016100	conserved Plasmodium protein, unknown function	PF3D7_1016100.1o1	IMRAS-002	P	Day 0	-0.0762171805543463
PF3D7_1016100	conserved Plasmodium protein, unknown function	PF3D7_1016100.1o1	IMRAS-002	P	Day 140	-0.0152089295130633
PF3D7_1016100	conserved Plasmodium protein, unknown function	PF3D7_1016100.1o1	IMRAS-005	NP	Day 140	-0.148204781456048
PF3D7_1016100	conserved Plasmodium protein, unknown function	PF3D7_1016100.1o1	IMRAS-005	NP	Day 0	-0.200415536093198
PF3D7_1016100	conserved Plasmodium protein, unknown function	PF3D7_1016100.1o1	IMRAS-021	NP	Day 0	-0.0986959357909249
PF3D7_1016100	conserved Plasmodium protein, unknown function	PF3D7_1016100.1o1	IMRAS-021	NP	Day 140	-0.122379417174521
PF3D7_1016100	conserved Plasmodium protein, unknown function	PF3D7_1016100.1o1	IMRAS-033	NP	Day 140	-0.00861313030470789
PF3D7_1016100	conserved Plasmodium protein, unknown function	PF3D7_1016100.1o1	IMRAS-033	NP	Day 0	-0.0158841306318038
PF3D7_1016100	conserved Plasmodium protein, unknown function	PF3D7_1016100.1o1	IMRAS-039	P	Day 0	-0.0729592485979129
PF3D7_1016100	conserved Plasmodium protein, unknown function	PF3D7_1016100.1o1	IMRAS-039	P	Day 140	-0.0402247737268624
PF3D7_1016100	conserved Plasmodium protein, unknown function	PF3D7_1016100.1o1	IMRAS-045	P	Day 140	0.121574921809703
PF3D7_1016100	conserved Plasmodium protein, unknown function	PF3D7_1016100.1o1	IMRAS-045	P	Day 0	-0.0142189012541394
PF3D7_1016100	conserved Plasmodium protein, unknown function	PF3D7_1016100.1o1	IMRAS-049	Mock	Day 0	0.101314105544374
PF3D7_1016100	conserved Plasmodium protein, unknown function	PF3D7_1016100.1o1	IMRAS-049	Mock	Day 140	0.0272130502069299
PF3D7_1016100	conserved Plasmodium protein, unknown function	PF3D7_1016100.1o1	IMRAS-054	Mock	Day 140	-0.19750049791479
PF3D7_1016100	conserved Plasmodium protein, unknown function	PF3D7_1016100.1o1	IMRAS-054	Mock	Day 0	0.0578732476630552
PF3D7_1016100	conserved Plasmodium protein, unknown function	PF3D7_1016100.1o1	IMRAS-057	P	Day 0	-0.109920448261015
PF3D7_1016100	conserved Plasmodium protein, unknown function	PF3D7_1016100.1o1	IMRAS-057	P	Day 140	-0.108807766941192
PF3D7_1016100	conserved Plasmodium protein, unknown function	PF3D7_1016100.1o1	IMRAS-060	P	Day 140	-0.0404087308996672
PF3D7_1016100	conserved Plasmodium protein, unknown function	PF3D7_1016100.1o1	IMRAS-060	P	Day 0	-0.0478515182619841
PF3D7_1016100	conserved Plasmodium protein, unknown function	PF3D7_1016100.1o1	IMRAS-061	NP	Day 0	0.0618175236110758
PF3D7_1016100	conserved Plasmodium protein, unknown function	PF3D7_1016100.1o1	IMRAS-061	NP	Day 140	0.131740221534471
PF3D7_1016100	conserved Plasmodium protein, unknown function	PF3D7_1016100.1o1	IMRAS-062	Mock	Day 140	0.308081071673858
PF3D7_1016100	conserved Plasmodium protein, unknown function	PF3D7_1016100.1o1	IMRAS-062	Mock	Day 0	0.345839894252881
PF3D7_1016100	conserved Plasmodium protein, unknown function	PF3D7_1016100.1o1	IMRAS-071	NP	Day 0	-0.0148795052879986
PF3D7_1016100	conserved Plasmodium protein, unknown function	PF3D7_1016100.1o1	IMRAS-071	NP	Day 140	-0.00152218372711488
PF3D7_1016100	conserved Plasmodium protein, unknown function	PF3D7_1016100.1o1	IMRAS-078	P	Day 140	-0.0874627851866325
PF3D7_1016100	conserved Plasmodium protein, unknown function	PF3D7_1016100.1o1	IMRAS-078	P	Day 0	0.0106248405371261
PF3D7_0720900	conserved Plasmodium protein, unknown function	PF3D7_0720900.3o4	IMRAS-002	P	Day 0	-0.125917741710635
PF3D7_0720900	conserved Plasmodium protein, unknown function	PF3D7_0720900.3o4	IMRAS-002	P	Day 140	-0.0892095109568398
PF3D7_0720900	conserved Plasmodium protein, unknown function	PF3D7_0720900.3o4	IMRAS-005	NP	Day 140	-0.223556863205806
PF3D7_0720900	conserved Plasmodium protein, unknown function	PF3D7_0720900.3o4	IMRAS-005	NP	Day 0	-0.258481366001497
PF3D7_0720900	conserved Plasmodium protein, unknown function	PF3D7_0720900.3o4	IMRAS-021	NP	Day 0	-0.152056124555696
PF3D7_0720900	conserved Plasmodium protein, unknown function	PF3D7_0720900.3o4	IMRAS-021	NP	Day 140	-0.178627195243108
PF3D7_0720900	conserved Plasmodium protein, unknown function	PF3D7_0720900.3o4	IMRAS-033	NP	Day 140	0.00696050173020701
PF3D7_0720900	conserved Plasmodium protein, unknown function	PF3D7_0720900.3o4	IMRAS-033	NP	Day 0	-0.051108773145625
PF3D7_0720900	conserved Plasmodium protein, unknown function	PF3D7_0720900.3o4	IMRAS-039	P	Day 0	-0.0937395547671667
PF3D7_0720900	conserved Plasmodium protein, unknown function	PF3D7_0720900.3o4	IMRAS-039	P	Day 140	-0.0228476804422986
PF3D7_0720900	conserved Plasmodium protein, unknown function	PF3D7_0720900.3o4	IMRAS-045	P	Day 140	0.0371023263587844
PF3D7_0720900	conserved Plasmodium protein, unknown function	PF3D7_0720900.3o4	IMRAS-045	P	Day 0	-0.0785794673395799
PF3D7_0720900	conserved Plasmodium protein, unknown function	PF3D7_0720900.3o4	IMRAS-049	Mock	Day 0	-0.126402812843947
PF3D7_0720900	conserved Plasmodium protein, unknown function	PF3D7_0720900.3o4	IMRAS-049	Mock	Day 140	-0.152492972027968
PF3D7_0720900	conserved Plasmodium protein, unknown function	PF3D7_0720900.3o4	IMRAS-054	Mock	Day 140	-0.296044763134709
PF3D7_0720900	conserved Plasmodium protein, unknown function	PF3D7_0720900.3o4	IMRAS-054	Mock	Day 0	0.0325843435206448
PF3D7_0720900	conserved Plasmodium protein, unknown function	PF3D7_0720900.3o4	IMRAS-057	P	Day 0	-0.201650398346512
PF3D7_0720900	conserved Plasmodium protein, unknown function	PF3D7_0720900.3o4	IMRAS-057	P	Day 140	-0.247251831203538
PF3D7_0720900	conserved Plasmodium protein, unknown function	PF3D7_0720900.3o4	IMRAS-060	P	Day 140	0.530828385839017
PF3D7_0720900	conserved Plasmodium protein, unknown function	PF3D7_0720900.3o4	IMRAS-060	P	Day 0	0.620137136028495
PF3D7_0720900	conserved Plasmodium protein, unknown function	PF3D7_0720900.3o4	IMRAS-061	NP	Day 0	-0.0737700701880986
PF3D7_0720900	conserved Plasmodium protein, unknown function	PF3D7_0720900.3o4	IMRAS-061	NP	Day 140	0.0119209342598623
PF3D7_0720900	conserved Plasmodium protein, unknown function	PF3D7_0720900.3o4	IMRAS-062	Mock	Day 140	0.63761390209916
PF3D7_0720900	conserved Plasmodium protein, unknown function	PF3D7_0720900.3o4	IMRAS-062	Mock	Day 0	0.599152253798712
PF3D7_0720900	conserved Plasmodium protein, unknown function	PF3D7_0720900.3o4	IMRAS-071	NP	Day 0	-0.217582161449775
PF3D7_0720900	conserved Plasmodium protein, unknown function	PF3D7_0720900.3o4	IMRAS-071	NP	Day 140	-0.144213616969155
PF3D7_0720900	conserved Plasmodium protein, unknown function	PF3D7_0720900.3o4	IMRAS-078	P	Day 140	0.206155955966191
PF3D7_0720900	conserved Plasmodium protein, unknown function	PF3D7_0720900.3o4	IMRAS-078	P	Day 0	0.178195519208163
PF3D7_1476900	Plasmodium exported protein, unknown function	PF3D7_1476900.2o2	IMRAS-002	P	Day 0	0.293756167688928
PF3D7_1476900	Plasmodium exported protein, unknown function	PF3D7_1476900.2o2	IMRAS-002	P	Day 140	0.404916066027019
PF3D7_1476900	Plasmodium exported protein, unknown function	PF3D7_1476900.2o2	IMRAS-005	NP	Day 140	0.415309825899593
PF3D7_1476900	Plasmodium exported protein, unknown function	PF3D7_1476900.2o2	IMRAS-005	NP	Day 0	0.331488324269685
PF3D7_1476900	Plasmodium exported protein, unknown function	PF3D7_1476900.2o2	IMRAS-021	NP	Day 0	0.887619149098285
PF3D7_1476900	Plasmodium exported protein, unknown function	PF3D7_1476900.2o2	IMRAS-021	NP	Day 140	0.877620582825479
PF3D7_1476900	Plasmodium exported protein, unknown function	PF3D7_1476900.2o2	IMRAS-033	NP	Day 140	0.166103290489904
PF3D7_1476900	Plasmodium exported protein, unknown function	PF3D7_1476900.2o2	IMRAS-033	NP	Day 0	0.130975659537286
PF3D7_1476900	Plasmodium exported protein, unknown function	PF3D7_1476900.2o2	IMRAS-039	P	Day 0	0.296637530612299
PF3D7_1476900	Plasmodium exported protein, unknown function	PF3D7_1476900.2o2	IMRAS-039	P	Day 140	0.28585974881473
PF3D7_1476900	Plasmodium exported protein, unknown function	PF3D7_1476900.2o2	IMRAS-045	P	Day 140	0.393740339395626
PF3D7_1476900	Plasmodium exported protein, unknown function	PF3D7_1476900.2o2	IMRAS-045	P	Day 0	0.287307105575607
PF3D7_1476900	Plasmodium exported protein, unknown function	PF3D7_1476900.2o2	IMRAS-049	Mock	Day 0	1.92090290193441
PF3D7_1476900	Plasmodium exported protein, unknown function	PF3D7_1476900.2o2	IMRAS-049	Mock	Day 140	1.93990063227893
PF3D7_1476900	Plasmodium exported protein, unknown function	PF3D7_1476900.2o2	IMRAS-054	Mock	Day 140	0.0559227448125093
PF3D7_1476900	Plasmodium exported protein, unknown function	PF3D7_1476900.2o2	IMRAS-054	Mock	Day 0	0.26424056087775
PF3D7_1476900	Plasmodium exported protein, unknown function	PF3D7_1476900.2o2	IMRAS-057	P	Day 0	0.118983901940643
PF3D7_1476900	Plasmodium exported protein, unknown function	PF3D7_1476900.2o2	IMRAS-057	P	Day 140	0.0478513657611668
PF3D7_1476900	Plasmodium exported protein, unknown function	PF3D7_1476900.2o2	IMRAS-060	P	Day 140	0.248185221364745
PF3D7_1476900	Plasmodium exported protein, unknown function	PF3D7_1476900.2o2	IMRAS-060	P	Day 0	0.21800065221929
PF3D7_1476900	Plasmodium exported protein, unknown function	PF3D7_1476900.2o2	IMRAS-061	NP	Day 0	0.432751075930412
PF3D7_1476900	Plasmodium exported protein, unknown function	PF3D7_1476900.2o2	IMRAS-061	NP	Day 140	0.475868034019653
PF3D7_1476900	Plasmodium exported protein, unknown function	PF3D7_1476900.2o2	IMRAS-062	Mock	Day 140	0.0779763749253419
PF3D7_1476900	Plasmodium exported protein, unknown function	PF3D7_1476900.2o2	IMRAS-062	Mock	Day 0	0.110384365986496
PF3D7_1476900	Plasmodium exported protein, unknown function	PF3D7_1476900.2o2	IMRAS-071	NP	Day 0	2.71835968996598
PF3D7_1476900	Plasmodium exported protein, unknown function	PF3D7_1476900.2o2	IMRAS-071	NP	Day 140	2.71772786983729
PF3D7_1476900	Plasmodium exported protein, unknown function	PF3D7_1476900.2o2	IMRAS-078	P	Day 140	-0.0222923462453526
PF3D7_1476900	Plasmodium exported protein, unknown function	PF3D7_1476900.2o2	IMRAS-078	P	Day 0	0.044255618418406
PF3D7_1210100	syntaxin, Qa-SNARE family (SYN2)	PF3D7_1210100.1o1	IMRAS-002	P	Day 0	-0.0952861230569724
PF3D7_1210100	syntaxin, Qa-SNARE family (SYN2)	PF3D7_1210100.1o1	IMRAS-002	P	Day 140	-0.0357402399289164
PF3D7_1210100	syntaxin, Qa-SNARE family (SYN2)	PF3D7_1210100.1o1	IMRAS-005	NP	Day 140	-0.198617693514281
PF3D7_1210100	syntaxin, Qa-SNARE family (SYN2)	PF3D7_1210100.1o1	IMRAS-005	NP	Day 0	-0.141124415363338
PF3D7_1210100	syntaxin, Qa-SNARE family (SYN2)	PF3D7_1210100.1o1	IMRAS-021	NP	Day 0	-0.139068534601577
PF3D7_1210100	syntaxin, Qa-SNARE family (SYN2)	PF3D7_1210100.1o1	IMRAS-021	NP	Day 140	-0.0845050178785574
PF3D7_1210100	syntaxin, Qa-SNARE family (SYN2)	PF3D7_1210100.1o1	IMRAS-033	NP	Day 140	0.0154814274432145
PF3D7_1210100	syntaxin, Qa-SNARE family (SYN2)	PF3D7_1210100.1o1	IMRAS-033	NP	Day 0	-0.0740886776591783
PF3D7_1210100	syntaxin, Qa-SNARE family (SYN2)	PF3D7_1210100.1o1	IMRAS-039	P	Day 0	-0.0177614281453931
PF3D7_1210100	syntaxin, Qa-SNARE family (SYN2)	PF3D7_1210100.1o1	IMRAS-039	P	Day 140	-0.0294428692575917
PF3D7_1210100	syntaxin, Qa-SNARE family (SYN2)	PF3D7_1210100.1o1	IMRAS-045	P	Day 140	0.107769122284672
PF3D7_1210100	syntaxin, Qa-SNARE family (SYN2)	PF3D7_1210100.1o1	IMRAS-045	P	Day 0	-0.0287623211959378
PF3D7_1210100	syntaxin, Qa-SNARE family (SYN2)	PF3D7_1210100.1o1	IMRAS-049	Mock	Day 0	-0.0455445383545641
PF3D7_1210100	syntaxin, Qa-SNARE family (SYN2)	PF3D7_1210100.1o1	IMRAS-049	Mock	Day 140	-0.144337523284426
PF3D7_1210100	syntaxin, Qa-SNARE family (SYN2)	PF3D7_1210100.1o1	IMRAS-054	Mock	Day 140	-0.228176463350012
PF3D7_1210100	syntaxin, Qa-SNARE family (SYN2)	PF3D7_1210100.1o1	IMRAS-054	Mock	Day 0	-0.0121087737955818
PF3D7_1210100	syntaxin, Qa-SNARE family (SYN2)	PF3D7_1210100.1o1	IMRAS-057	P	Day 0	-0.169676966533958
PF3D7_1210100	syntaxin, Qa-SNARE family (SYN2)	PF3D7_1210100.1o1	IMRAS-057	P	Day 140	-0.113327963978575
PF3D7_1210100	syntaxin, Qa-SNARE family (SYN2)	PF3D7_1210100.1o1	IMRAS-060	P	Day 140	-0.0572333535410259
PF3D7_1210100	syntaxin, Qa-SNARE family (SYN2)	PF3D7_1210100.1o1	IMRAS-060	P	Day 0	-0.0769115241123313
PF3D7_1210100	syntaxin, Qa-SNARE family (SYN2)	PF3D7_1210100.1o1	IMRAS-061	NP	Day 0	-0.0757459139676797
PF3D7_1210100	syntaxin, Qa-SNARE family (SYN2)	PF3D7_1210100.1o1	IMRAS-061	NP	Day 140	-0.009722745084499
PF3D7_1210100	syntaxin, Qa-SNARE family (SYN2)	PF3D7_1210100.1o1	IMRAS-062	Mock	Day 140	-0.173338266694859
PF3D7_1210100	syntaxin, Qa-SNARE family (SYN2)	PF3D7_1210100.1o1	IMRAS-062	Mock	Day 0	-0.121646137398042
PF3D7_1210100	syntaxin, Qa-SNARE family (SYN2)	PF3D7_1210100.1o1	IMRAS-071	NP	Day 0	-0.146022289850439
PF3D7_1210100	syntaxin, Qa-SNARE family (SYN2)	PF3D7_1210100.1o1	IMRAS-071	NP	Day 140	-0.08911830374341
PF3D7_1210100	syntaxin, Qa-SNARE family (SYN2)	PF3D7_1210100.1o1	IMRAS-078	P	Day 140	-0.128202450380105
PF3D7_1210100	syntaxin, Qa-SNARE family (SYN2)	PF3D7_1210100.1o1	IMRAS-078	P	Day 0	-0.0638533754221502
PF3D7_1006500	conserved Plasmodium protein, unknown function	PF3D7_1006500.1o1	IMRAS-002	P	Day 0	2.67538008305918
PF3D7_1006500	conserved Plasmodium protein, unknown function	PF3D7_1006500.1o1	IMRAS-002	P	Day 140	2.78967965494027
PF3D7_1006500	conserved Plasmodium protein, unknown function	PF3D7_1006500.1o1	IMRAS-005	NP	Day 140	-0.0788675090822224
PF3D7_1006500	conserved Plasmodium protein, unknown function	PF3D7_1006500.1o1	IMRAS-005	NP	Day 0	-0.0816759502825963
PF3D7_1006500	conserved Plasmodium protein, unknown function	PF3D7_1006500.1o1	IMRAS-021	NP	Day 0	0.558467457528005
PF3D7_1006500	conserved Plasmodium protein, unknown function	PF3D7_1006500.1o1	IMRAS-021	NP	Day 140	0.551714500496352
PF3D7_1006500	conserved Plasmodium protein, unknown function	PF3D7_1006500.1o1	IMRAS-033	NP	Day 140	1.38493789241316
PF3D7_1006500	conserved Plasmodium protein, unknown function	PF3D7_1006500.1o1	IMRAS-033	NP	Day 0	1.50829775816057
PF3D7_1006500	conserved Plasmodium protein, unknown function	PF3D7_1006500.1o1	IMRAS-039	P	Day 0	0.0367933251838384
PF3D7_1006500	conserved Plasmodium protein, unknown function	PF3D7_1006500.1o1	IMRAS-039	P	Day 140	0.0240865271592021
PF3D7_1006500	conserved Plasmodium protein, unknown function	PF3D7_1006500.1o1	IMRAS-045	P	Day 140	0.338066741706466
PF3D7_1006500	conserved Plasmodium protein, unknown function	PF3D7_1006500.1o1	IMRAS-045	P	Day 0	0.297544214201999
PF3D7_1006500	conserved Plasmodium protein, unknown function	PF3D7_1006500.1o1	IMRAS-049	Mock	Day 0	0.100347475665069
PF3D7_1006500	conserved Plasmodium protein, unknown function	PF3D7_1006500.1o1	IMRAS-049	Mock	Day 140	0.0889344790007076
PF3D7_1006500	conserved Plasmodium protein, unknown function	PF3D7_1006500.1o1	IMRAS-054	Mock	Day 140	-0.0934942801676879
PF3D7_1006500	conserved Plasmodium protein, unknown function	PF3D7_1006500.1o1	IMRAS-054	Mock	Day 0	0.346068867911168
PF3D7_1006500	conserved Plasmodium protein, unknown function	PF3D7_1006500.1o1	IMRAS-057	P	Day 0	-0.048430674847058
PF3D7_1006500	conserved Plasmodium protein, unknown function	PF3D7_1006500.1o1	IMRAS-057	P	Day 140	-0.00892111539538476
PF3D7_1006500	conserved Plasmodium protein, unknown function	PF3D7_1006500.1o1	IMRAS-060	P	Day 140	2.24724343055656
PF3D7_1006500	conserved Plasmodium protein, unknown function	PF3D7_1006500.1o1	IMRAS-060	P	Day 0	2.43182208357441
PF3D7_1006500	conserved Plasmodium protein, unknown function	PF3D7_1006500.1o1	IMRAS-061	NP	Day 0	0.616508350552293
PF3D7_1006500	conserved Plasmodium protein, unknown function	PF3D7_1006500.1o1	IMRAS-061	NP	Day 140	0.965971348399368
PF3D7_1006500	conserved Plasmodium protein, unknown function	PF3D7_1006500.1o1	IMRAS-062	Mock	Day 140	0.315086888622602
PF3D7_1006500	conserved Plasmodium protein, unknown function	PF3D7_1006500.1o1	IMRAS-062	Mock	Day 0	0.296033177379837
PF3D7_1006500	conserved Plasmodium protein, unknown function	PF3D7_1006500.1o1	IMRAS-071	NP	Day 0	0.138049237105795
PF3D7_1006500	conserved Plasmodium protein, unknown function	PF3D7_1006500.1o1	IMRAS-071	NP	Day 140	0.218954191997209
PF3D7_1006500	conserved Plasmodium protein, unknown function	PF3D7_1006500.1o1	IMRAS-078	P	Day 140	-0.0721600425755273
PF3D7_1006500	conserved Plasmodium protein, unknown function	PF3D7_1006500.1o1	IMRAS-078	P	Day 0	0.0316426218062098
PF3D7_0526100	conserved Plasmodium membrane protein, unknown function	PF3D7_0526100.1o1	IMRAS-002	P	Day 0	0.156252643938993
PF3D7_0526100	conserved Plasmodium membrane protein, unknown function	PF3D7_0526100.1o1	IMRAS-002	P	Day 140	0.0876682511272389
PF3D7_0526100	conserved Plasmodium membrane protein, unknown function	PF3D7_0526100.1o1	IMRAS-005	NP	Day 140	-0.236190000329382
PF3D7_0526100	conserved Plasmodium membrane protein, unknown function	PF3D7_0526100.1o1	IMRAS-005	NP	Day 0	-0.241651291317304
PF3D7_0526100	conserved Plasmodium membrane protein, unknown function	PF3D7_0526100.1o1	IMRAS-021	NP	Day 0	-0.230813824045233
PF3D7_0526100	conserved Plasmodium membrane protein, unknown function	PF3D7_0526100.1o1	IMRAS-021	NP	Day 140	-0.222943383741804
PF3D7_0526100	conserved Plasmodium membrane protein, unknown function	PF3D7_0526100.1o1	IMRAS-033	NP	Day 140	0.0599238176520576
PF3D7_0526100	conserved Plasmodium membrane protein, unknown function	PF3D7_0526100.1o1	IMRAS-033	NP	Day 0	0.0218392157040963
PF3D7_0526100	conserved Plasmodium membrane protein, unknown function	PF3D7_0526100.1o1	IMRAS-039	P	Day 0	-0.190939407382793
PF3D7_0526100	conserved Plasmodium membrane protein, unknown function	PF3D7_0526100.1o1	IMRAS-039	P	Day 140	-0.231324637471566
PF3D7_0526100	conserved Plasmodium membrane protein, unknown function	PF3D7_0526100.1o1	IMRAS-045	P	Day 140	0.104594874489528
PF3D7_0526100	conserved Plasmodium membrane protein, unknown function	PF3D7_0526100.1o1	IMRAS-045	P	Day 0	-0.0490019663050525
PF3D7_0526100	conserved Plasmodium membrane protein, unknown function	PF3D7_0526100.1o1	IMRAS-049	Mock	Day 0	-0.166559939315929
PF3D7_0526100	conserved Plasmodium membrane protein, unknown function	PF3D7_0526100.1o1	IMRAS-049	Mock	Day 140	-0.232071471374027
PF3D7_0526100	conserved Plasmodium membrane protein, unknown function	PF3D7_0526100.1o1	IMRAS-054	Mock	Day 140	-0.197177639003094
PF3D7_0526100	conserved Plasmodium membrane protein, unknown function	PF3D7_0526100.1o1	IMRAS-054	Mock	Day 0	-0.0501029387816203
PF3D7_0526100	conserved Plasmodium membrane protein, unknown function	PF3D7_0526100.1o1	IMRAS-057	P	Day 0	-0.165219614767196
PF3D7_0526100	conserved Plasmodium membrane protein, unknown function	PF3D7_0526100.1o1	IMRAS-057	P	Day 140	-0.183679564982485
PF3D7_0526100	conserved Plasmodium membrane protein, unknown function	PF3D7_0526100.1o1	IMRAS-060	P	Day 140	-0.026260468853696
PF3D7_0526100	conserved Plasmodium membrane protein, unknown function	PF3D7_0526100.1o1	IMRAS-060	P	Day 0	0.0255566327457419
PF3D7_0526100	conserved Plasmodium membrane protein, unknown function	PF3D7_0526100.1o1	IMRAS-061	NP	Day 0	-0.0386599407480244
PF3D7_0526100	conserved Plasmodium membrane protein, unknown function	PF3D7_0526100.1o1	IMRAS-061	NP	Day 140	-0.00742911178599037
PF3D7_0526100	conserved Plasmodium membrane protein, unknown function	PF3D7_0526100.1o1	IMRAS-062	Mock	Day 140	-0.0969585009610778
PF3D7_0526100	conserved Plasmodium membrane protein, unknown function	PF3D7_0526100.1o1	IMRAS-062	Mock	Day 0	-0.0861254210467788
PF3D7_0526100	conserved Plasmodium membrane protein, unknown function	PF3D7_0526100.1o1	IMRAS-071	NP	Day 0	-0.0556944790728817
PF3D7_0526100	conserved Plasmodium membrane protein, unknown function	PF3D7_0526100.1o1	IMRAS-071	NP	Day 140	-0.0242422602271972
PF3D7_0526100	conserved Plasmodium membrane protein, unknown function	PF3D7_0526100.1o1	IMRAS-078	P	Day 140	0.101331109876224
PF3D7_0526100	conserved Plasmodium membrane protein, unknown function	PF3D7_0526100.1o1	IMRAS-078	P	Day 0	0.100753908827768
PF3D7_1321800	SFT2-like protein, putative	PF3D7_1321800.1o4	IMRAS-002	P	Day 0	-0.0185603324141432
PF3D7_1321800	SFT2-like protein, putative	PF3D7_1321800.1o4	IMRAS-002	P	Day 140	0.112280805608853
PF3D7_1321800	SFT2-like protein, putative	PF3D7_1321800.1o4	IMRAS-005	NP	Day 140	-0.189989846111578
PF3D7_1321800	SFT2-like protein, putative	PF3D7_1321800.1o4	IMRAS-005	NP	Day 0	-0.221344307996944
PF3D7_1321800	SFT2-like protein, putative	PF3D7_1321800.1o4	IMRAS-021	NP	Day 0	0.968346823606957
PF3D7_1321800	SFT2-like protein, putative	PF3D7_1321800.1o4	IMRAS-021	NP	Day 140	0.868598070361031
PF3D7_1321800	SFT2-like protein, putative	PF3D7_1321800.1o4	IMRAS-033	NP	Day 140	0.370894944035641
PF3D7_1321800	SFT2-like protein, putative	PF3D7_1321800.1o4	IMRAS-033	NP	Day 0	0.469298192675318
PF3D7_1321800	SFT2-like protein, putative	PF3D7_1321800.1o4	IMRAS-039	P	Day 0	0.533104734470941
PF3D7_1321800	SFT2-like protein, putative	PF3D7_1321800.1o4	IMRAS-039	P	Day 140	0.427131479901753
PF3D7_1321800	SFT2-like protein, putative	PF3D7_1321800.1o4	IMRAS-045	P	Day 140	1.5125644729386
PF3D7_1321800	SFT2-like protein, putative	PF3D7_1321800.1o4	IMRAS-045	P	Day 0	1.54372194569562
PF3D7_1321800	SFT2-like protein, putative	PF3D7_1321800.1o4	IMRAS-049	Mock	Day 0	0.279269268211218
PF3D7_1321800	SFT2-like protein, putative	PF3D7_1321800.1o4	IMRAS-049	Mock	Day 140	0.122667274209611
PF3D7_1321800	SFT2-like protein, putative	PF3D7_1321800.1o4	IMRAS-054	Mock	Day 140	0.0208269500740954
PF3D7_1321800	SFT2-like protein, putative	PF3D7_1321800.1o4	IMRAS-054	Mock	Day 0	0.373016906795081
PF3D7_1321800	SFT2-like protein, putative	PF3D7_1321800.1o4	IMRAS-057	P	Day 0	0.289687010448223
PF3D7_1321800	SFT2-like protein, putative	PF3D7_1321800.1o4	IMRAS-057	P	Day 140	0.419912156650632
PF3D7_1321800	SFT2-like protein, putative	PF3D7_1321800.1o4	IMRAS-060	P	Day 140	0.12756347796252
PF3D7_1321800	SFT2-like protein, putative	PF3D7_1321800.1o4	IMRAS-060	P	Day 0	0.12798444566994
PF3D7_1321800	SFT2-like protein, putative	PF3D7_1321800.1o4	IMRAS-061	NP	Day 0	0.859554443107083
PF3D7_1321800	SFT2-like protein, putative	PF3D7_1321800.1o4	IMRAS-061	NP	Day 140	0.848060352203104
PF3D7_1321800	SFT2-like protein, putative	PF3D7_1321800.1o4	IMRAS-062	Mock	Day 140	0.321064915301305
PF3D7_1321800	SFT2-like protein, putative	PF3D7_1321800.1o4	IMRAS-062	Mock	Day 0	0.264007555099708
PF3D7_1321800	SFT2-like protein, putative	PF3D7_1321800.1o4	IMRAS-071	NP	Day 0	0.466114292856741
PF3D7_1321800	SFT2-like protein, putative	PF3D7_1321800.1o4	IMRAS-071	NP	Day 140	0.398664925080748
PF3D7_1321800	SFT2-like protein, putative	PF3D7_1321800.1o4	IMRAS-078	P	Day 140	2.33162872929802
PF3D7_1321800	SFT2-like protein, putative	PF3D7_1321800.1o4	IMRAS-078	P	Day 0	2.38117517808817
PF3D7_0206100	iron-sulfur assembly protein, putative (SufE)	PF3D7_0206100.1o4	IMRAS-002	P	Day 0	-0.142524486697813
PF3D7_0206100	iron-sulfur assembly protein, putative (SufE)	PF3D7_0206100.1o4	IMRAS-002	P	Day 140	-0.0630374546036787
PF3D7_0206100	iron-sulfur assembly protein, putative (SufE)	PF3D7_0206100.1o4	IMRAS-005	NP	Day 140	-0.129818696528979
PF3D7_0206100	iron-sulfur assembly protein, putative (SufE)	PF3D7_0206100.1o4	IMRAS-005	NP	Day 0	-0.181568241074453
PF3D7_0206100	iron-sulfur assembly protein, putative (SufE)	PF3D7_0206100.1o4	IMRAS-021	NP	Day 0	-0.0271595733941634
PF3D7_0206100	iron-sulfur assembly protein, putative (SufE)	PF3D7_0206100.1o4	IMRAS-021	NP	Day 140	-0.146565986010808
PF3D7_0206100	iron-sulfur assembly protein, putative (SufE)	PF3D7_0206100.1o4	IMRAS-033	NP	Day 140	0.00107303466522701
PF3D7_0206100	iron-sulfur assembly protein, putative (SufE)	PF3D7_0206100.1o4	IMRAS-033	NP	Day 0	-0.0033882686925697
PF3D7_0206100	iron-sulfur assembly protein, putative (SufE)	PF3D7_0206100.1o4	IMRAS-039	P	Day 0	-0.0487804752048646
PF3D7_0206100	iron-sulfur assembly protein, putative (SufE)	PF3D7_0206100.1o4	IMRAS-039	P	Day 140	-0.0901969003366894
PF3D7_0206100	iron-sulfur assembly protein, putative (SufE)	PF3D7_0206100.1o4	IMRAS-045	P	Day 140	0.187564501495229
PF3D7_0206100	iron-sulfur assembly protein, putative (SufE)	PF3D7_0206100.1o4	IMRAS-045	P	Day 0	-0.00736180122153662
PF3D7_0206100	iron-sulfur assembly protein, putative (SufE)	PF3D7_0206100.1o4	IMRAS-049	Mock	Day 0	-0.0934031157727162
PF3D7_0206100	iron-sulfur assembly protein, putative (SufE)	PF3D7_0206100.1o4	IMRAS-049	Mock	Day 140	-0.153038311305258
PF3D7_0206100	iron-sulfur assembly protein, putative (SufE)	PF3D7_0206100.1o4	IMRAS-054	Mock	Day 140	-0.223566157994911
PF3D7_0206100	iron-sulfur assembly protein, putative (SufE)	PF3D7_0206100.1o4	IMRAS-054	Mock	Day 0	0.0376777117091027
PF3D7_0206100	iron-sulfur assembly protein, putative (SufE)	PF3D7_0206100.1o4	IMRAS-057	P	Day 0	-0.0981897106349479
PF3D7_0206100	iron-sulfur assembly protein, putative (SufE)	PF3D7_0206100.1o4	IMRAS-057	P	Day 140	-0.158158372140168
PF3D7_0206100	iron-sulfur assembly protein, putative (SufE)	PF3D7_0206100.1o4	IMRAS-060	P	Day 140	0.0428663133872398
PF3D7_0206100	iron-sulfur assembly protein, putative (SufE)	PF3D7_0206100.1o4	IMRAS-060	P	Day 0	-0.0110929682518659
PF3D7_0206100	iron-sulfur assembly protein, putative (SufE)	PF3D7_0206100.1o4	IMRAS-061	NP	Day 0	0.0773112995651033
PF3D7_0206100	iron-sulfur assembly protein, putative (SufE)	PF3D7_0206100.1o4	IMRAS-061	NP	Day 140	0.0690044661865095
PF3D7_0206100	iron-sulfur assembly protein, putative (SufE)	PF3D7_0206100.1o4	IMRAS-062	Mock	Day 140	0.0191317162730051
PF3D7_0206100	iron-sulfur assembly protein, putative (SufE)	PF3D7_0206100.1o4	IMRAS-062	Mock	Day 0	0.019314785255423
PF3D7_0206100	iron-sulfur assembly protein, putative (SufE)	PF3D7_0206100.1o4	IMRAS-071	NP	Day 0	-0.045472912745586
PF3D7_0206100	iron-sulfur assembly protein, putative (SufE)	PF3D7_0206100.1o4	IMRAS-071	NP	Day 140	-0.0162186949338157
PF3D7_0206100	iron-sulfur assembly protein, putative (SufE)	PF3D7_0206100.1o4	IMRAS-078	P	Day 140	0.366987576742373
PF3D7_0206100	iron-sulfur assembly protein, putative (SufE)	PF3D7_0206100.1o4	IMRAS-078	P	Day 0	0.452629387416239
PF3D7_1001900	Plasmodium exported protein (hyp16), unknown function (PfJ23)	PF3D7_1001900.2o2	IMRAS-002	P	Day 0	-0.187049101740936
PF3D7_1001900	Plasmodium exported protein (hyp16), unknown function (PfJ23)	PF3D7_1001900.2o2	IMRAS-002	P	Day 140	-0.0908611368279981
PF3D7_1001900	Plasmodium exported protein (hyp16), unknown function (PfJ23)	PF3D7_1001900.2o2	IMRAS-005	NP	Day 140	-0.222299612545942
PF3D7_1001900	Plasmodium exported protein (hyp16), unknown function (PfJ23)	PF3D7_1001900.2o2	IMRAS-005	NP	Day 0	-0.262248195924416
PF3D7_1001900	Plasmodium exported protein (hyp16), unknown function (PfJ23)	PF3D7_1001900.2o2	IMRAS-021	NP	Day 0	0.778057283201395
PF3D7_1001900	Plasmodium exported protein (hyp16), unknown function (PfJ23)	PF3D7_1001900.2o2	IMRAS-021	NP	Day 140	0.502403127157569
PF3D7_1001900	Plasmodium exported protein (hyp16), unknown function (PfJ23)	PF3D7_1001900.2o2	IMRAS-033	NP	Day 140	0.0334230015374501
PF3D7_1001900	Plasmodium exported protein (hyp16), unknown function (PfJ23)	PF3D7_1001900.2o2	IMRAS-033	NP	Day 0	0.0362165179267127
PF3D7_1001900	Plasmodium exported protein (hyp16), unknown function (PfJ23)	PF3D7_1001900.2o2	IMRAS-039	P	Day 0	-0.0184836784938387
PF3D7_1001900	Plasmodium exported protein (hyp16), unknown function (PfJ23)	PF3D7_1001900.2o2	IMRAS-039	P	Day 140	-0.0452283453581082
PF3D7_1001900	Plasmodium exported protein (hyp16), unknown function (PfJ23)	PF3D7_1001900.2o2	IMRAS-045	P	Day 140	0.104594874489528
PF3D7_1001900	Plasmodium exported protein (hyp16), unknown function (PfJ23)	PF3D7_1001900.2o2	IMRAS-045	P	Day 0	-0.0258418848932251
PF3D7_1001900	Plasmodium exported protein (hyp16), unknown function (PfJ23)	PF3D7_1001900.2o2	IMRAS-049	Mock	Day 0	-0.114009417262221
PF3D7_1001900	Plasmodium exported protein (hyp16), unknown function (PfJ23)	PF3D7_1001900.2o2	IMRAS-049	Mock	Day 140	-0.163988610865799
PF3D7_1001900	Plasmodium exported protein (hyp16), unknown function (PfJ23)	PF3D7_1001900.2o2	IMRAS-054	Mock	Day 140	-0.141140529589297
PF3D7_1001900	Plasmodium exported protein (hyp16), unknown function (PfJ23)	PF3D7_1001900.2o2	IMRAS-054	Mock	Day 0	0.0465480648936687
PF3D7_1001900	Plasmodium exported protein (hyp16), unknown function (PfJ23)	PF3D7_1001900.2o2	IMRAS-057	P	Day 0	0.870494748898844
PF3D7_1001900	Plasmodium exported protein (hyp16), unknown function (PfJ23)	PF3D7_1001900.2o2	IMRAS-057	P	Day 140	0.946712181806394
PF3D7_1001900	Plasmodium exported protein (hyp16), unknown function (PfJ23)	PF3D7_1001900.2o2	IMRAS-060	P	Day 140	8.1393182684586e-4
PF3D7_1001900	Plasmodium exported protein (hyp16), unknown function (PfJ23)	PF3D7_1001900.2o2	IMRAS-060	P	Day 0	0.0174923577467858
PF3D7_1001900	Plasmodium exported protein (hyp16), unknown function (PfJ23)	PF3D7_1001900.2o2	IMRAS-061	NP	Day 0	0.0713718303243258
PF3D7_1001900	Plasmodium exported protein (hyp16), unknown function (PfJ23)	PF3D7_1001900.2o2	IMRAS-061	NP	Day 140	0.24140278038263
PF3D7_1001900	Plasmodium exported protein (hyp16), unknown function (PfJ23)	PF3D7_1001900.2o2	IMRAS-062	Mock	Day 140	-0.0811045497602407
PF3D7_1001900	Plasmodium exported protein (hyp16), unknown function (PfJ23)	PF3D7_1001900.2o2	IMRAS-062	Mock	Day 0	-0.00584351227606383
PF3D7_1001900	Plasmodium exported protein (hyp16), unknown function (PfJ23)	PF3D7_1001900.2o2	IMRAS-071	NP	Day 0	0.0898463637424722
PF3D7_1001900	Plasmodium exported protein (hyp16), unknown function (PfJ23)	PF3D7_1001900.2o2	IMRAS-071	NP	Day 140	0.0683448385865439
PF3D7_1001900	Plasmodium exported protein (hyp16), unknown function (PfJ23)	PF3D7_1001900.2o2	IMRAS-078	P	Day 140	4.0220102544275e-4
PF3D7_1001900	Plasmodium exported protein (hyp16), unknown function (PfJ23)	PF3D7_1001900.2o2	IMRAS-078	P	Day 0	0.0121363074547265
PF3D7_0927700	serine/threonine protein phosphatase, putative	PF3D7_0927700.1o1	IMRAS-002	P	Day 0	-0.0633137333186919
PF3D7_0927700	serine/threonine protein phosphatase, putative	PF3D7_0927700.1o1	IMRAS-002	P	Day 140	-0.0159932160455014
PF3D7_0927700	serine/threonine protein phosphatase, putative	PF3D7_0927700.1o1	IMRAS-005	NP	Day 140	-0.156585606091763
PF3D7_0927700	serine/threonine protein phosphatase, putative	PF3D7_0927700.1o1	IMRAS-005	NP	Day 0	-0.155063606321212
PF3D7_0927700	serine/threonine protein phosphatase, putative	PF3D7_0927700.1o1	IMRAS-021	NP	Day 0	0.641722961177356
PF3D7_0927700	serine/threonine protein phosphatase, putative	PF3D7_0927700.1o1	IMRAS-021	NP	Day 140	1.12219894178246
PF3D7_0927700	serine/threonine protein phosphatase, putative	PF3D7_0927700.1o1	IMRAS-033	NP	Day 140	0.0671141958585366
PF3D7_0927700	serine/threonine protein phosphatase, putative	PF3D7_0927700.1o1	IMRAS-033	NP	Day 0	0.0785082396431509
PF3D7_0927700	serine/threonine protein phosphatase, putative	PF3D7_0927700.1o1	IMRAS-039	P	Day 0	-0.027542448937977
PF3D7_0927700	serine/threonine protein phosphatase, putative	PF3D7_0927700.1o1	IMRAS-039	P	Day 140	-0.0356533611594045
PF3D7_0927700	serine/threonine protein phosphatase, putative	PF3D7_0927700.1o1	IMRAS-045	P	Day 140	0.229695373103233
PF3D7_0927700	serine/threonine protein phosphatase, putative	PF3D7_0927700.1o1	IMRAS-045	P	Day 0	0.0625645390794443
PF3D7_0927700	serine/threonine protein phosphatase, putative	PF3D7_0927700.1o1	IMRAS-049	Mock	Day 0	-0.0450097116418995
PF3D7_0927700	serine/threonine protein phosphatase, putative	PF3D7_0927700.1o1	IMRAS-049	Mock	Day 140	-0.0657359031983571
PF3D7_0927700	serine/threonine protein phosphatase, putative	PF3D7_0927700.1o1	IMRAS-054	Mock	Day 140	-0.128772729534969
PF3D7_0927700	serine/threonine protein phosphatase, putative	PF3D7_0927700.1o1	IMRAS-054	Mock	Day 0	0.116817072945048
PF3D7_0927700	serine/threonine protein phosphatase, putative	PF3D7_0927700.1o1	IMRAS-057	P	Day 0	-0.0639048493773551
PF3D7_0927700	serine/threonine protein phosphatase, putative	PF3D7_0927700.1o1	IMRAS-057	P	Day 140	-0.0354843128529652
PF3D7_0927700	serine/threonine protein phosphatase, putative	PF3D7_0927700.1o1	IMRAS-060	P	Day 140	0.0791158602066258
PF3D7_0927700	serine/threonine protein phosphatase, putative	PF3D7_0927700.1o1	IMRAS-060	P	Day 0	0.0510635078107029
PF3D7_0927700	serine/threonine protein phosphatase, putative	PF3D7_0927700.1o1	IMRAS-061	NP	Day 0	0.0303216706818343
PF3D7_0927700	serine/threonine protein phosphatase, putative	PF3D7_0927700.1o1	IMRAS-061	NP	Day 140	0.111305848101052
PF3D7_0927700	serine/threonine protein phosphatase, putative	PF3D7_0927700.1o1	IMRAS-062	Mock	Day 140	0.0228042554837646
PF3D7_0927700	serine/threonine protein phosphatase, putative	PF3D7_0927700.1o1	IMRAS-062	Mock	Day 0	0.0468679152365628
PF3D7_0927700	serine/threonine protein phosphatase, putative	PF3D7_0927700.1o1	IMRAS-071	NP	Day 0	0.0573571395759025
PF3D7_0927700	serine/threonine protein phosphatase, putative	PF3D7_0927700.1o1	IMRAS-071	NP	Day 140	0.0787551907276907
PF3D7_0927700	serine/threonine protein phosphatase, putative	PF3D7_0927700.1o1	IMRAS-078	P	Day 140	-0.0272022603691582
PF3D7_0927700	serine/threonine protein phosphatase, putative	PF3D7_0927700.1o1	IMRAS-078	P	Day 0	0.0727813165996967
PF3D7_1430000	conserved Plasmodium protein, unknown function	PF3D7_1430000.1o3	IMRAS-002	P	Day 0	-0.177391754137803
PF3D7_1430000	conserved Plasmodium protein, unknown function	PF3D7_1430000.1o3	IMRAS-002	P	Day 140	-0.0246486253993687
PF3D7_1430000	conserved Plasmodium protein, unknown function	PF3D7_1430000.1o3	IMRAS-005	NP	Day 140	-0.210410061074031
PF3D7_1430000	conserved Plasmodium protein, unknown function	PF3D7_1430000.1o3	IMRAS-005	NP	Day 0	-0.225015289725441
PF3D7_1430000	conserved Plasmodium protein, unknown function	PF3D7_1430000.1o3	IMRAS-021	NP	Day 0	0.145532286785995
PF3D7_1430000	conserved Plasmodium protein, unknown function	PF3D7_1430000.1o3	IMRAS-021	NP	Day 140	0.111785993368647
PF3D7_1430000	conserved Plasmodium protein, unknown function	PF3D7_1430000.1o3	IMRAS-033	NP	Day 140	0.256938754738554
PF3D7_1430000	conserved Plasmodium protein, unknown function	PF3D7_1430000.1o3	IMRAS-033	NP	Day 0	0.261906529363735
PF3D7_1430000	conserved Plasmodium protein, unknown function	PF3D7_1430000.1o3	IMRAS-039	P	Day 0	-0.0341001649601402
PF3D7_1430000	conserved Plasmodium protein, unknown function	PF3D7_1430000.1o3	IMRAS-039	P	Day 140	-0.0498302473171162
PF3D7_1430000	conserved Plasmodium protein, unknown function	PF3D7_1430000.1o3	IMRAS-045	P	Day 140	0.212842979377017
PF3D7_1430000	conserved Plasmodium protein, unknown function	PF3D7_1430000.1o3	IMRAS-045	P	Day 0	0.0169157483534672
PF3D7_1430000	conserved Plasmodium protein, unknown function	PF3D7_1430000.1o3	IMRAS-049	Mock	Day 0	0.236795754915278
PF3D7_1430000	conserved Plasmodium protein, unknown function	PF3D7_1430000.1o3	IMRAS-049	Mock	Day 140	0.173137973189105
PF3D7_1430000	conserved Plasmodium protein, unknown function	PF3D7_1430000.1o3	IMRAS-054	Mock	Day 140	-0.0785501332775951
PF3D7_1430000	conserved Plasmodium protein, unknown function	PF3D7_1430000.1o3	IMRAS-054	Mock	Day 0	0.147178188094804
PF3D7_1430000	conserved Plasmodium protein, unknown function	PF3D7_1430000.1o3	IMRAS-057	P	Day 0	-0.0907740546407503
PF3D7_1430000	conserved Plasmodium protein, unknown function	PF3D7_1430000.1o3	IMRAS-057	P	Day 140	0.0726049136641294
PF3D7_1430000	conserved Plasmodium protein, unknown function	PF3D7_1430000.1o3	IMRAS-060	P	Day 140	0.548451443086188
PF3D7_1430000	conserved Plasmodium protein, unknown function	PF3D7_1430000.1o3	IMRAS-060	P	Day 0	0.605147961809042
PF3D7_1430000	conserved Plasmodium protein, unknown function	PF3D7_1430000.1o3	IMRAS-061	NP	Day 0	0.0217232073525899
PF3D7_1430000	conserved Plasmodium protein, unknown function	PF3D7_1430000.1o3	IMRAS-061	NP	Day 140	0.0641056667736706
PF3D7_1430000	conserved Plasmodium protein, unknown function	PF3D7_1430000.1o3	IMRAS-062	Mock	Day 140	0.0142204092630696
PF3D7_1430000	conserved Plasmodium protein, unknown function	PF3D7_1430000.1o3	IMRAS-062	Mock	Day 0	0.00775775383302246
PF3D7_1430000	conserved Plasmodium protein, unknown function	PF3D7_1430000.1o3	IMRAS-071	NP	Day 0	-0.0411143141406907
PF3D7_1430000	conserved Plasmodium protein, unknown function	PF3D7_1430000.1o3	IMRAS-071	NP	Day 140	0.0130261248420407
PF3D7_1430000	conserved Plasmodium protein, unknown function	PF3D7_1430000.1o3	IMRAS-078	P	Day 140	-0.00766207397351337
PF3D7_1430000	conserved Plasmodium protein, unknown function	PF3D7_1430000.1o3	IMRAS-078	P	Day 0	0.0879108414529544
PF3D7_0422000	steroid dehydrogenase, putative	PF3D7_0422000.5o5	IMRAS-002	P	Day 0	0.345286468329009
PF3D7_0422000	steroid dehydrogenase, putative	PF3D7_0422000.5o5	IMRAS-002	P	Day 140	0.314850570178752
PF3D7_0422000	steroid dehydrogenase, putative	PF3D7_0422000.5o5	IMRAS-005	NP	Day 140	-0.0181545322202421
PF3D7_0422000	steroid dehydrogenase, putative	PF3D7_0422000.5o5	IMRAS-005	NP	Day 0	-0.048773839203367
PF3D7_0422000	steroid dehydrogenase, putative	PF3D7_0422000.5o5	IMRAS-021	NP	Day 0	0.0447956577986091
PF3D7_0422000	steroid dehydrogenase, putative	PF3D7_0422000.5o5	IMRAS-021	NP	Day 140	-0.179250793714406
PF3D7_0422000	steroid dehydrogenase, putative	PF3D7_0422000.5o5	IMRAS-033	NP	Day 140	0.0742689149404843
PF3D7_0422000	steroid dehydrogenase, putative	PF3D7_0422000.5o5	IMRAS-033	NP	Day 0	0.107077391839921
PF3D7_0422000	steroid dehydrogenase, putative	PF3D7_0422000.5o5	IMRAS-039	P	Day 0	0.0168406555052751
PF3D7_0422000	steroid dehydrogenase, putative	PF3D7_0422000.5o5	IMRAS-039	P	Day 140	-0.0183309141373673
PF3D7_0422000	steroid dehydrogenase, putative	PF3D7_0422000.5o5	IMRAS-045	P	Day 140	0.28612479806687
PF3D7_0422000	steroid dehydrogenase, putative	PF3D7_0422000.5o5	IMRAS-045	P	Day 0	0.135140931246319
PF3D7_0422000	steroid dehydrogenase, putative	PF3D7_0422000.5o5	IMRAS-049	Mock	Day 0	0.0754770111667877
PF3D7_0422000	steroid dehydrogenase, putative	PF3D7_0422000.5o5	IMRAS-049	Mock	Day 140	0.0238394507788211
PF3D7_0422000	steroid dehydrogenase, putative	PF3D7_0422000.5o5	IMRAS-054	Mock	Day 140	0.0247074001700298
PF3D7_0422000	steroid dehydrogenase, putative	PF3D7_0422000.5o5	IMRAS-054	Mock	Day 0	0.221237677892477
PF3D7_0422000	steroid dehydrogenase, putative	PF3D7_0422000.5o5	IMRAS-057	P	Day 0	0.0203616155939574
PF3D7_0422000	steroid dehydrogenase, putative	PF3D7_0422000.5o5	IMRAS-057	P	Day 140	-8.7209853387548e-4
PF3D7_0422000	steroid dehydrogenase, putative	PF3D7_0422000.5o5	IMRAS-060	P	Day 140	0.139425374515824
PF3D7_0422000	steroid dehydrogenase, putative	PF3D7_0422000.5o5	IMRAS-060	P	Day 0	0.138433394900972
PF3D7_0422000	steroid dehydrogenase, putative	PF3D7_0422000.5o5	IMRAS-061	NP	Day 0	0.153503301941056
PF3D7_0422000	steroid dehydrogenase, putative	PF3D7_0422000.5o5	IMRAS-061	NP	Day 140	0.191362097883035
PF3D7_0422000	steroid dehydrogenase, putative	PF3D7_0422000.5o5	IMRAS-062	Mock	Day 140	0.122013859411663
PF3D7_0422000	steroid dehydrogenase, putative	PF3D7_0422000.5o5	IMRAS-062	Mock	Day 0	0.0618473623673541
PF3D7_0422000	steroid dehydrogenase, putative	PF3D7_0422000.5o5	IMRAS-071	NP	Day 0	0.114800291074754
PF3D7_0422000	steroid dehydrogenase, putative	PF3D7_0422000.5o5	IMRAS-071	NP	Day 140	0.10360769491813
PF3D7_0422000	steroid dehydrogenase, putative	PF3D7_0422000.5o5	IMRAS-078	P	Day 140	0.0610318693469658
PF3D7_0422000	steroid dehydrogenase, putative	PF3D7_0422000.5o5	IMRAS-078	P	Day 0	0.130979563344841
PF3D7_0424900	Plasmodium exported protein (PHISTa), unknown function	PF3D7_0424900.2o2	IMRAS-002	P	Day 0	-0.18920398644461
PF3D7_0424900	Plasmodium exported protein (PHISTa), unknown function	PF3D7_0424900.2o2	IMRAS-002	P	Day 140	-0.13277852589424
PF3D7_0424900	Plasmodium exported protein (PHISTa), unknown function	PF3D7_0424900.2o2	IMRAS-005	NP	Day 140	-0.174102319579724
PF3D7_0424900	Plasmodium exported protein (PHISTa), unknown function	PF3D7_0424900.2o2	IMRAS-005	NP	Day 0	-0.137660560059768
PF3D7_0424900	Plasmodium exported protein (PHISTa), unknown function	PF3D7_0424900.2o2	IMRAS-021	NP	Day 0	-0.0132683171223906
PF3D7_0424900	Plasmodium exported protein (PHISTa), unknown function	PF3D7_0424900.2o2	IMRAS-021	NP	Day 140	-0.100952859363193
PF3D7_0424900	Plasmodium exported protein (PHISTa), unknown function	PF3D7_0424900.2o2	IMRAS-033	NP	Day 140	-0.00537717745444866
PF3D7_0424900	Plasmodium exported protein (PHISTa), unknown function	PF3D7_0424900.2o2	IMRAS-033	NP	Day 0	-0.0238927676021525
PF3D7_0424900	Plasmodium exported protein (PHISTa), unknown function	PF3D7_0424900.2o2	IMRAS-039	P	Day 0	-0.0476742553110068
PF3D7_0424900	Plasmodium exported protein (PHISTa), unknown function	PF3D7_0424900.2o2	IMRAS-039	P	Day 140	-0.0649944807906859
PF3D7_0424900	Plasmodium exported protein (PHISTa), unknown function	PF3D7_0424900.2o2	IMRAS-045	P	Day 140	0.0841931905191391
PF3D7_0424900	Plasmodium exported protein (PHISTa), unknown function	PF3D7_0424900.2o2	IMRAS-045	P	Day 0	-0.0892098999486297
PF3D7_0424900	Plasmodium exported protein (PHISTa), unknown function	PF3D7_0424900.2o2	IMRAS-049	Mock	Day 0	0.0838148945463981
PF3D7_0424900	Plasmodium exported protein (PHISTa), unknown function	PF3D7_0424900.2o2	IMRAS-049	Mock	Day 140	-0.0103376645392661
PF3D7_0424900	Plasmodium exported protein (PHISTa), unknown function	PF3D7_0424900.2o2	IMRAS-054	Mock	Day 140	-0.185922856317875
PF3D7_0424900	Plasmodium exported protein (PHISTa), unknown function	PF3D7_0424900.2o2	IMRAS-054	Mock	Day 0	-0.0548386360168802
PF3D7_0424900	Plasmodium exported protein (PHISTa), unknown function	PF3D7_0424900.2o2	IMRAS-057	P	Day 0	-0.0375269287283242
PF3D7_0424900	Plasmodium exported protein (PHISTa), unknown function	PF3D7_0424900.2o2	IMRAS-057	P	Day 140	0.00817304106913141
PF3D7_0424900	Plasmodium exported protein (PHISTa), unknown function	PF3D7_0424900.2o2	IMRAS-060	P	Day 140	-0.0806923263650141
PF3D7_0424900	Plasmodium exported protein (PHISTa), unknown function	PF3D7_0424900.2o2	IMRAS-060	P	Day 0	-0.0537867986204805
PF3D7_0424900	Plasmodium exported protein (PHISTa), unknown function	PF3D7_0424900.2o2	IMRAS-061	NP	Day 0	-0.0685143447366041
PF3D7_0424900	Plasmodium exported protein (PHISTa), unknown function	PF3D7_0424900.2o2	IMRAS-061	NP	Day 140	0.0243046587156943
PF3D7_0424900	Plasmodium exported protein (PHISTa), unknown function	PF3D7_0424900.2o2	IMRAS-062	Mock	Day 140	-0.193082201993274
PF3D7_0424900	Plasmodium exported protein (PHISTa), unknown function	PF3D7_0424900.2o2	IMRAS-062	Mock	Day 0	-0.100645838785489
PF3D7_0424900	Plasmodium exported protein (PHISTa), unknown function	PF3D7_0424900.2o2	IMRAS-071	NP	Day 0	-0.045472912745586
PF3D7_0424900	Plasmodium exported protein (PHISTa), unknown function	PF3D7_0424900.2o2	IMRAS-071	NP	Day 140	-0.0220776761138755
PF3D7_0424900	Plasmodium exported protein (PHISTa), unknown function	PF3D7_0424900.2o2	IMRAS-078	P	Day 140	-0.142337971090639
PF3D7_0424900	Plasmodium exported protein (PHISTa), unknown function	PF3D7_0424900.2o2	IMRAS-078	P	Day 0	-0.0261337094729903
PF3D7_0517600	f-actin capping protein beta subunit, putative (CP)	PF3D7_0517600.1o1	IMRAS-002	P	Day 0	-0.0892370783841674
PF3D7_0517600	f-actin capping protein beta subunit, putative (CP)	PF3D7_0517600.1o1	IMRAS-002	P	Day 140	-0.0517348055381781
PF3D7_0517600	f-actin capping protein beta subunit, putative (CP)	PF3D7_0517600.1o1	IMRAS-005	NP	Day 140	-0.197381980341612
PF3D7_0517600	f-actin capping protein beta subunit, putative (CP)	PF3D7_0517600.1o1	IMRAS-005	NP	Day 0	-0.23423381975482
PF3D7_0517600	f-actin capping protein beta subunit, putative (CP)	PF3D7_0517600.1o1	IMRAS-021	NP	Day 0	-0.0452185788300721
PF3D7_0517600	f-actin capping protein beta subunit, putative (CP)	PF3D7_0517600.1o1	IMRAS-021	NP	Day 140	-0.106872830907012
PF3D7_0517600	f-actin capping protein beta subunit, putative (CP)	PF3D7_0517600.1o1	IMRAS-033	NP	Day 140	0.240677774364197
PF3D7_0517600	f-actin capping protein beta subunit, putative (CP)	PF3D7_0517600.1o1	IMRAS-033	NP	Day 0	0.23914163823164
PF3D7_0517600	f-actin capping protein beta subunit, putative (CP)	PF3D7_0517600.1o1	IMRAS-039	P	Day 0	0.0799438417826792
PF3D7_0517600	f-actin capping protein beta subunit, putative (CP)	PF3D7_0517600.1o1	IMRAS-039	P	Day 140	0.108361090778494
PF3D7_0517600	f-actin capping protein beta subunit, putative (CP)	PF3D7_0517600.1o1	IMRAS-045	P	Day 140	0.166789636096873
PF3D7_0517600	f-actin capping protein beta subunit, putative (CP)	PF3D7_0517600.1o1	IMRAS-045	P	Day 0	0.00375659967913755
PF3D7_0517600	f-actin capping protein beta subunit, putative (CP)	PF3D7_0517600.1o1	IMRAS-049	Mock	Day 0	0.035073921853721
PF3D7_0517600	f-actin capping protein beta subunit, putative (CP)	PF3D7_0517600.1o1	IMRAS-049	Mock	Day 140	-0.0307382447432101
PF3D7_0517600	f-actin capping protein beta subunit, putative (CP)	PF3D7_0517600.1o1	IMRAS-054	Mock	Day 140	-0.150173951348739
PF3D7_0517600	f-actin capping protein beta subunit, putative (CP)	PF3D7_0517600.1o1	IMRAS-054	Mock	Day 0	0.106553034801159
PF3D7_0517600	f-actin capping protein beta subunit, putative (CP)	PF3D7_0517600.1o1	IMRAS-057	P	Day 0	-0.107067861981401
PF3D7_0517600	f-actin capping protein beta subunit, putative (CP)	PF3D7_0517600.1o1	IMRAS-057	P	Day 140	-0.073881174813355
PF3D7_0517600	f-actin capping protein beta subunit, putative (CP)	PF3D7_0517600.1o1	IMRAS-060	P	Day 140	0.0297814534976073
PF3D7_0517600	f-actin capping protein beta subunit, putative (CP)	PF3D7_0517600.1o1	IMRAS-060	P	Day 0	-0.00368818703011442
PF3D7_0517600	f-actin capping protein beta subunit, putative (CP)	PF3D7_0517600.1o1	IMRAS-061	NP	Day 0	-0.0360928670442267
PF3D7_0517600	f-actin capping protein beta subunit, putative (CP)	PF3D7_0517600.1o1	IMRAS-061	NP	Day 140	0.00852502439635039
PF3D7_0517600	f-actin capping protein beta subunit, putative (CP)	PF3D7_0517600.1o1	IMRAS-062	Mock	Day 140	0.166961265465638
PF3D7_0517600	f-actin capping protein beta subunit, putative (CP)	PF3D7_0517600.1o1	IMRAS-062	Mock	Day 0	0.190944092909984
PF3D7_0517600	f-actin capping protein beta subunit, putative (CP)	PF3D7_0517600.1o1	IMRAS-071	NP	Day 0	-0.0223777515591053
PF3D7_0517600	f-actin capping protein beta subunit, putative (CP)	PF3D7_0517600.1o1	IMRAS-071	NP	Day 140	0.0443481406520725
PF3D7_0517600	f-actin capping protein beta subunit, putative (CP)	PF3D7_0517600.1o1	IMRAS-078	P	Day 140	-0.0125223650640489
PF3D7_0517600	f-actin capping protein beta subunit, putative (CP)	PF3D7_0517600.1o1	IMRAS-078	P	Day 0	0.0713320999626266
PF3D7_1327400	conserved Plasmodium protein, unknown function	PF3D7_1327400.1o1	IMRAS-002	P	Day 0	-0.0109168971003388
PF3D7_1327400	conserved Plasmodium protein, unknown function	PF3D7_1327400.1o1	IMRAS-002	P	Day 140	0.17065761579827
PF3D7_1327400	conserved Plasmodium protein, unknown function	PF3D7_1327400.1o1	IMRAS-005	NP	Day 140	-0.189989846111578
PF3D7_1327400	conserved Plasmodium protein, unknown function	PF3D7_1327400.1o1	IMRAS-005	NP	Day 0	-0.165607100562681
PF3D7_1327400	conserved Plasmodium protein, unknown function	PF3D7_1327400.1o1	IMRAS-021	NP	Day 0	-0.0887768788864101
PF3D7_1327400	conserved Plasmodium protein, unknown function	PF3D7_1327400.1o1	IMRAS-021	NP	Day 140	-0.164975785470579
PF3D7_1327400	conserved Plasmodium protein, unknown function	PF3D7_1327400.1o1	IMRAS-033	NP	Day 140	0.0318488660393399
PF3D7_1327400	conserved Plasmodium protein, unknown function	PF3D7_1327400.1o1	IMRAS-033	NP	Day 0	0.0586012609155713
PF3D7_1327400	conserved Plasmodium protein, unknown function	PF3D7_1327400.1o1	IMRAS-039	P	Day 0	-0.0782204502016306
PF3D7_1327400	conserved Plasmodium protein, unknown function	PF3D7_1327400.1o1	IMRAS-039	P	Day 140	-0.057813726485886
PF3D7_1327400	conserved Plasmodium protein, unknown function	PF3D7_1327400.1o1	IMRAS-045	P	Day 140	0.0910258584500969
PF3D7_1327400	conserved Plasmodium protein, unknown function	PF3D7_1327400.1o1	IMRAS-045	P	Day 0	-0.0375592694330962
PF3D7_1327400	conserved Plasmodium protein, unknown function	PF3D7_1327400.1o1	IMRAS-049	Mock	Day 0	-0.120756249702806
PF3D7_1327400	conserved Plasmodium protein, unknown function	PF3D7_1327400.1o1	IMRAS-049	Mock	Day 140	-0.197347207812228
PF3D7_1327400	conserved Plasmodium protein, unknown function	PF3D7_1327400.1o1	IMRAS-054	Mock	Day 140	-0.1155945419403
PF3D7_1327400	conserved Plasmodium protein, unknown function	PF3D7_1327400.1o1	IMRAS-054	Mock	Day 0	0.0616286381763071
PF3D7_1327400	conserved Plasmodium protein, unknown function	PF3D7_1327400.1o1	IMRAS-057	P	Day 0	-0.111348859309278
PF3D7_1327400	conserved Plasmodium protein, unknown function	PF3D7_1327400.1o1	IMRAS-057	P	Day 140	-0.117862368049382
PF3D7_1327400	conserved Plasmodium protein, unknown function	PF3D7_1327400.1o1	IMRAS-060	P	Day 140	0.59603516057104
PF3D7_1327400	conserved Plasmodium protein, unknown function	PF3D7_1327400.1o1	IMRAS-060	P	Day 0	0.632862202349688
PF3D7_1327400	conserved Plasmodium protein, unknown function	PF3D7_1327400.1o1	IMRAS-061	NP	Day 0	-0.0489741583409593
PF3D7_1327400	conserved Plasmodium protein, unknown function	PF3D7_1327400.1o1	IMRAS-061	NP	Day 140	-0.00114035784176814
PF3D7_1327400	conserved Plasmodium protein, unknown function	PF3D7_1327400.1o1	IMRAS-062	Mock	Day 140	-0.138739605170892
PF3D7_1327400	conserved Plasmodium protein, unknown function	PF3D7_1327400.1o1	IMRAS-062	Mock	Day 0	-0.0394190395350442
PF3D7_1327400	conserved Plasmodium protein, unknown function	PF3D7_1327400.1o1	IMRAS-071	NP	Day 0	-0.0860525387444735
PF3D7_1327400	conserved Plasmodium protein, unknown function	PF3D7_1327400.1o1	IMRAS-071	NP	Day 140	-0.0174501888548484
PF3D7_1327400	conserved Plasmodium protein, unknown function	PF3D7_1327400.1o1	IMRAS-078	P	Day 140	-0.143226056708642
PF3D7_1327400	conserved Plasmodium protein, unknown function	PF3D7_1327400.1o1	IMRAS-078	P	Day 0	-0.0574978803823267
PF3D7_1104100	syntaxin, Qa-SNARE family (SYN13)	PF3D7_1104100.4o4	IMRAS-002	P	Day 0	0.679962182732659
PF3D7_1104100	syntaxin, Qa-SNARE family (SYN13)	PF3D7_1104100.4o4	IMRAS-002	P	Day 140	0.760437132817202
PF3D7_1104100	syntaxin, Qa-SNARE family (SYN13)	PF3D7_1104100.4o4	IMRAS-005	NP	Day 140	-0.234287963085007
PF3D7_1104100	syntaxin, Qa-SNARE family (SYN13)	PF3D7_1104100.4o4	IMRAS-005	NP	Day 0	-0.21220751342482
PF3D7_1104100	syntaxin, Qa-SNARE family (SYN13)	PF3D7_1104100.4o4	IMRAS-021	NP	Day 0	0.141989755746639
PF3D7_1104100	syntaxin, Qa-SNARE family (SYN13)	PF3D7_1104100.4o4	IMRAS-021	NP	Day 140	0.0359060285221773
PF3D7_1104100	syntaxin, Qa-SNARE family (SYN13)	PF3D7_1104100.4o4	IMRAS-033	NP	Day 140	-5.3681676559413e-4
PF3D7_1104100	syntaxin, Qa-SNARE family (SYN13)	PF3D7_1104100.4o4	IMRAS-033	NP	Day 0	0.0196145505895817
PF3D7_1104100	syntaxin, Qa-SNARE family (SYN13)	PF3D7_1104100.4o4	IMRAS-039	P	Day 0	-0.115596083711608
PF3D7_1104100	syntaxin, Qa-SNARE family (SYN13)	PF3D7_1104100.4o4	IMRAS-039	P	Day 140	-0.105793755387706
PF3D7_1104100	syntaxin, Qa-SNARE family (SYN13)	PF3D7_1104100.4o4	IMRAS-045	P	Day 140	0.125886742829328
PF3D7_1104100	syntaxin, Qa-SNARE family (SYN13)	PF3D7_1104100.4o4	IMRAS-045	P	Day 0	0.00304186345402258
PF3D7_1104100	syntaxin, Qa-SNARE family (SYN13)	PF3D7_1104100.4o4	IMRAS-049	Mock	Day 0	-0.0317030775463714
PF3D7_1104100	syntaxin, Qa-SNARE family (SYN13)	PF3D7_1104100.4o4	IMRAS-049	Mock	Day 140	-0.0677910246867466
PF3D7_1104100	syntaxin, Qa-SNARE family (SYN13)	PF3D7_1104100.4o4	IMRAS-054	Mock	Day 140	0.746871426585198
PF3D7_1104100	syntaxin, Qa-SNARE family (SYN13)	PF3D7_1104100.4o4	IMRAS-054	Mock	Day 0	1.74990016214281
PF3D7_1104100	syntaxin, Qa-SNARE family (SYN13)	PF3D7_1104100.4o4	IMRAS-057	P	Day 0	-0.133672013078463
PF3D7_1104100	syntaxin, Qa-SNARE family (SYN13)	PF3D7_1104100.4o4	IMRAS-057	P	Day 140	-0.0768209517671732
PF3D7_1104100	syntaxin, Qa-SNARE family (SYN13)	PF3D7_1104100.4o4	IMRAS-060	P	Day 140	-0.00815453189503934
PF3D7_1104100	syntaxin, Qa-SNARE family (SYN13)	PF3D7_1104100.4o4	IMRAS-060	P	Day 0	-0.051240116510133
PF3D7_1104100	syntaxin, Qa-SNARE family (SYN13)	PF3D7_1104100.4o4	IMRAS-061	NP	Day 0	-0.0425191362036585
PF3D7_1104100	syntaxin, Qa-SNARE family (SYN13)	PF3D7_1104100.4o4	IMRAS-061	NP	Day 140	-0.00228173056023095
PF3D7_1104100	syntaxin, Qa-SNARE family (SYN13)	PF3D7_1104100.4o4	IMRAS-062	Mock	Day 140	2.09668256945504
PF3D7_1104100	syntaxin, Qa-SNARE family (SYN13)	PF3D7_1104100.4o4	IMRAS-062	Mock	Day 0	2.16169345981207
PF3D7_1104100	syntaxin, Qa-SNARE family (SYN13)	PF3D7_1104100.4o4	IMRAS-071	NP	Day 0	-0.103366592593749
PF3D7_1104100	syntaxin, Qa-SNARE family (SYN13)	PF3D7_1104100.4o4	IMRAS-071	NP	Day 140	-0.0202248996937033
PF3D7_1104100	syntaxin, Qa-SNARE family (SYN13)	PF3D7_1104100.4o4	IMRAS-078	P	Day 140	1.17229163248592
PF3D7_1104100	syntaxin, Qa-SNARE family (SYN13)	PF3D7_1104100.4o4	IMRAS-078	P	Day 0	0.908007350560293
PF3D7_0810900.1	conserved Plasmodium protein, unknown function	PF3D7_0810900.1.2o2	IMRAS-002	P	Day 0	0.65014104985743
PF3D7_0810900.1	conserved Plasmodium protein, unknown function	PF3D7_0810900.1.2o2	IMRAS-002	P	Day 140	0.656970407676372
PF3D7_0810900.1	conserved Plasmodium protein, unknown function	PF3D7_0810900.1.2o2	IMRAS-005	NP	Day 140	-0.156585606091763
PF3D7_0810900.1	conserved Plasmodium protein, unknown function	PF3D7_0810900.1.2o2	IMRAS-005	NP	Day 0	-0.167371865358747
PF3D7_0810900.1	conserved Plasmodium protein, unknown function	PF3D7_0810900.1.2o2	IMRAS-021	NP	Day 0	-0.0538256637363475
PF3D7_0810900.1	conserved Plasmodium protein, unknown function	PF3D7_0810900.1.2o2	IMRAS-021	NP	Day 140	-0.126582902057162
PF3D7_0810900.1	conserved Plasmodium protein, unknown function	PF3D7_0810900.1.2o2	IMRAS-033	NP	Day 140	-0.0686996594871818
PF3D7_0810900.1	conserved Plasmodium protein, unknown function	PF3D7_0810900.1.2o2	IMRAS-033	NP	Day 0	-0.0452749801544403
PF3D7_0810900.1	conserved Plasmodium protein, unknown function	PF3D7_0810900.1.2o2	IMRAS-039	P	Day 0	-0.0213763010987531
PF3D7_0810900.1	conserved Plasmodium protein, unknown function	PF3D7_0810900.1.2o2	IMRAS-039	P	Day 140	-0.0919215808061491
PF3D7_0810900.1	conserved Plasmodium protein, unknown function	PF3D7_0810900.1.2o2	IMRAS-045	P	Day 140	0.156863671812843
PF3D7_0810900.1	conserved Plasmodium protein, unknown function	PF3D7_0810900.1.2o2	IMRAS-045	P	Day 0	-0.0236554307628492
PF3D7_0810900.1	conserved Plasmodium protein, unknown function	PF3D7_0810900.1.2o2	IMRAS-049	Mock	Day 0	-0.0654738142016154
PF3D7_0810900.1	conserved Plasmodium protein, unknown function	PF3D7_0810900.1.2o2	IMRAS-049	Mock	Day 140	-0.0994998844140849
PF3D7_0810900.1	conserved Plasmodium protein, unknown function	PF3D7_0810900.1.2o2	IMRAS-054	Mock	Day 140	0.252388906675286
PF3D7_0810900.1	conserved Plasmodium protein, unknown function	PF3D7_0810900.1.2o2	IMRAS-054	Mock	Day 0	0.888144080973911
PF3D7_0810900.1	conserved Plasmodium protein, unknown function	PF3D7_0810900.1.2o2	IMRAS-057	P	Day 0	0.00923116978196958
PF3D7_0810900.1	conserved Plasmodium protein, unknown function	PF3D7_0810900.1.2o2	IMRAS-057	P	Day 140	-0.0480498586137212
PF3D7_0810900.1	conserved Plasmodium protein, unknown function	PF3D7_0810900.1.2o2	IMRAS-060	P	Day 140	0.0297814534976073
PF3D7_0810900.1	conserved Plasmodium protein, unknown function	PF3D7_0810900.1.2o2	IMRAS-060	P	Day 0	0.0235447860372169
PF3D7_0810900.1	conserved Plasmodium protein, unknown function	PF3D7_0810900.1.2o2	IMRAS-061	NP	Day 0	0.0642120387514584
PF3D7_0810900.1	conserved Plasmodium protein, unknown function	PF3D7_0810900.1.2o2	IMRAS-061	NP	Day 140	0.121297215090554
PF3D7_0810900.1	conserved Plasmodium protein, unknown function	PF3D7_0810900.1.2o2	IMRAS-062	Mock	Day 140	-0.0422155363666459
PF3D7_0810900.1	conserved Plasmodium protein, unknown function	PF3D7_0810900.1.2o2	IMRAS-062	Mock	Day 0	-0.0136736266984876
PF3D7_0810900.1	conserved Plasmodium protein, unknown function	PF3D7_0810900.1.2o2	IMRAS-071	NP	Day 0	0.343966158817139
PF3D7_0810900.1	conserved Plasmodium protein, unknown function	PF3D7_0810900.1.2o2	IMRAS-071	NP	Day 140	0.309152000968787
PF3D7_0810900.1	conserved Plasmodium protein, unknown function	PF3D7_0810900.1.2o2	IMRAS-078	P	Day 140	2.24162679370262
PF3D7_0810900.1	conserved Plasmodium protein, unknown function	PF3D7_0810900.1.2o2	IMRAS-078	P	Day 0	1.92013430658922
PF3D7_0937200	lysophospholipase, putative	PF3D7_0937200.1o1	IMRAS-002	P	Day 0	0.230677485065547
PF3D7_0937200	lysophospholipase, putative	PF3D7_0937200.1o1	IMRAS-002	P	Day 140	0.217451827277211
PF3D7_0937200	lysophospholipase, putative	PF3D7_0937200.1o1	IMRAS-005	NP	Day 140	-0.0960358398997698
PF3D7_0937200	lysophospholipase, putative	PF3D7_0937200.1o1	IMRAS-005	NP	Day 0	-0.117050280384481
PF3D7_0937200	lysophospholipase, putative	PF3D7_0937200.1o1	IMRAS-021	NP	Day 0	1.85742552189689
PF3D7_0937200	lysophospholipase, putative	PF3D7_0937200.1o1	IMRAS-021	NP	Day 140	1.35471431635612
PF3D7_0937200	lysophospholipase, putative	PF3D7_0937200.1o1	IMRAS-033	NP	Day 140	-0.0021484665785767
PF3D7_0937200	lysophospholipase, putative	PF3D7_0937200.1o1	IMRAS-033	NP	Day 0	-0.0342553463668303
PF3D7_0937200	lysophospholipase, putative	PF3D7_0937200.1o1	IMRAS-039	P	Day 0	-0.0677171637823673
PF3D7_0937200	lysophospholipase, putative	PF3D7_0937200.1o1	IMRAS-039	P	Day 140	-0.0536063888848979
PF3D7_0937200	lysophospholipase, putative	PF3D7_0937200.1o1	IMRAS-045	P	Day 140	0.0858037907878817
PF3D7_0937200	lysophospholipase, putative	PF3D7_0937200.1o1	IMRAS-045	P	Day 0	-0.0541995351209241
PF3D7_0937200	lysophospholipase, putative	PF3D7_0937200.1o1	IMRAS-049	Mock	Day 0	0.12051192762657
PF3D7_0937200	lysophospholipase, putative	PF3D7_0937200.1o1	IMRAS-049	Mock	Day 140	0.0787517960806561
PF3D7_0937200	lysophospholipase, putative	PF3D7_0937200.1o1	IMRAS-054	Mock	Day 140	-0.048535815151741
PF3D7_0937200	lysophospholipase, putative	PF3D7_0937200.1o1	IMRAS-054	Mock	Day 0	0.0753153690724684
PF3D7_0937200	lysophospholipase, putative	PF3D7_0937200.1o1	IMRAS-057	P	Day 0	0.321001720935778
PF3D7_0937200	lysophospholipase, putative	PF3D7_0937200.1o1	IMRAS-057	P	Day 140	0.258435013017047
PF3D7_0937200	lysophospholipase, putative	PF3D7_0937200.1o1	IMRAS-060	P	Day 140	0.0936693182511448
PF3D7_0937200	lysophospholipase, putative	PF3D7_0937200.1o1	IMRAS-060	P	Day 0	0.095792775773873
PF3D7_0937200	lysophospholipase, putative	PF3D7_0937200.1o1	IMRAS-061	NP	Day 0	0.0719668788132264
PF3D7_0937200	lysophospholipase, putative	PF3D7_0937200.1o1	IMRAS-061	NP	Day 140	0.117624230642093
PF3D7_0937200	lysophospholipase, putative	PF3D7_0937200.1o1	IMRAS-062	Mock	Day 140	0.0129899656568089
PF3D7_0937200	lysophospholipase, putative	PF3D7_0937200.1o1	IMRAS-062	Mock	Day 0	0.00775775383302246
PF3D7_0937200	lysophospholipase, putative	PF3D7_0937200.1o1	IMRAS-071	NP	Day 0	0.0220380639297773
PF3D7_0937200	lysophospholipase, putative	PF3D7_0937200.1o1	IMRAS-071	NP	Day 140	0.105305982390156
PF3D7_0937200	lysophospholipase, putative	PF3D7_0937200.1o1	IMRAS-078	P	Day 140	-0.0288426187504136
PF3D7_0937200	lysophospholipase, putative	PF3D7_0937200.1o1	IMRAS-078	P	Day 0	0.0361068699508067
PF3D7_0529900	RING zinc finger protein, putative	PF3D7_0529900.2o3	IMRAS-002	P	Day 0	-0.190282636992718
PF3D7_0529900	RING zinc finger protein, putative	PF3D7_0529900.2o3	IMRAS-002	P	Day 140	-0.146453462791316
PF3D7_0529900	RING zinc finger protein, putative	PF3D7_0529900.2o3	IMRAS-005	NP	Day 140	-0.215404250538647
PF3D7_0529900	RING zinc finger protein, putative	PF3D7_0529900.2o3	IMRAS-005	NP	Day 0	-0.221344307996944
PF3D7_0529900	RING zinc finger protein, putative	PF3D7_0529900.2o3	IMRAS-021	NP	Day 0	-0.0882567076022855
PF3D7_0529900	RING zinc finger protein, putative	PF3D7_0529900.2o3	IMRAS-021	NP	Day 140	-0.181123208047177
PF3D7_0529900	RING zinc finger protein, putative	PF3D7_0529900.2o3	IMRAS-033	NP	Day 140	-0.0546955207862521
PF3D7_0529900	RING zinc finger protein, putative	PF3D7_0529900.2o3	IMRAS-033	NP	Day 0	-0.166050243029746
PF3D7_0529900	RING zinc finger protein, putative	PF3D7_0529900.2o3	IMRAS-039	P	Day 0	-0.114051442192652
PF3D7_0529900	RING zinc finger protein, putative	PF3D7_0529900.2o3	IMRAS-039	P	Day 140	-0.0764731817174855
PF3D7_0529900	RING zinc finger protein, putative	PF3D7_0529900.2o3	IMRAS-045	P	Day 140	0.0974271780632137
PF3D7_0529900	RING zinc finger protein, putative	PF3D7_0529900.2o3	IMRAS-045	P	Day 0	-0.0519697123572627
PF3D7_0529900	RING zinc finger protein, putative	PF3D7_0529900.2o3	IMRAS-049	Mock	Day 0	0.165108297329043
PF3D7_0529900	RING zinc finger protein, putative	PF3D7_0529900.2o3	IMRAS-049	Mock	Day 140	0.107266301772965
PF3D7_0529900	RING zinc finger protein, putative	PF3D7_0529900.2o3	IMRAS-054	Mock	Day 140	-0.263569507573679
PF3D7_0529900	RING zinc finger protein, putative	PF3D7_0529900.2o3	IMRAS-054	Mock	Day 0	-0.124956933465834
PF3D7_0529900	RING zinc finger protein, putative	PF3D7_0529900.2o3	IMRAS-057	P	Day 0	-0.140218157593239
PF3D7_0529900	RING zinc finger protein, putative	PF3D7_0529900.2o3	IMRAS-057	P	Day 140	-0.14421543905936
PF3D7_0529900	RING zinc finger protein, putative	PF3D7_0529900.2o3	IMRAS-060	P	Day 140	-0.144431795442895
PF3D7_0529900	RING zinc finger protein, putative	PF3D7_0529900.2o3	IMRAS-060	P	Day 0	-0.126982678895738
PF3D7_0529900	RING zinc finger protein, putative	PF3D7_0529900.2o3	IMRAS-061	NP	Day 0	-0.173211723403297
PF3D7_0529900	RING zinc finger protein, putative	PF3D7_0529900.2o3	IMRAS-061	NP	Day 140	-0.0647003473430505
PF3D7_0529900	RING zinc finger protein, putative	PF3D7_0529900.2o3	IMRAS-062	Mock	Day 140	-0.245128949762869
PF3D7_0529900	RING zinc finger protein, putative	PF3D7_0529900.2o3	IMRAS-062	Mock	Day 0	-0.155895699350953
PF3D7_0529900	RING zinc finger protein, putative	PF3D7_0529900.2o3	IMRAS-071	NP	Day 0	-0.215125115654253
PF3D7_0529900	RING zinc finger protein, putative	PF3D7_0529900.2o3	IMRAS-071	NP	Day 140	-0.0907376720141038
PF3D7_0529900	RING zinc finger protein, putative	PF3D7_0529900.2o3	IMRAS-078	P	Day 140	-0.139676989627571
PF3D7_0529900	RING zinc finger protein, putative	PF3D7_0529900.2o3	IMRAS-078	P	Day 0	-0.0417305645240091
PF3D7_1127300	methyltransferase, putative	PF3D7_1127300.1o1	IMRAS-002	P	Day 0	-0.127983160876418
PF3D7_1127300	methyltransferase, putative	PF3D7_1127300.1o1	IMRAS-002	P	Day 140	-0.0777007715370246
PF3D7_1127300	methyltransferase, putative	PF3D7_1127300.1o1	IMRAS-005	NP	Day 140	-0.0885711324873881
PF3D7_1127300	methyltransferase, putative	PF3D7_1127300.1o1	IMRAS-005	NP	Day 0	-0.0883473843254752
PF3D7_1127300	methyltransferase, putative	PF3D7_1127300.1o1	IMRAS-021	NP	Day 0	-0.082029237324635
PF3D7_1127300	methyltransferase, putative	PF3D7_1127300.1o1	IMRAS-021	NP	Day 140	-0.0833373164462223
PF3D7_1127300	methyltransferase, putative	PF3D7_1127300.1o1	IMRAS-033	NP	Day 140	0.0328984805206236
PF3D7_1127300	methyltransferase, putative	PF3D7_1127300.1o1	IMRAS-033	NP	Day 0	0.0123606054941714
PF3D7_1127300	methyltransferase, putative	PF3D7_1127300.1o1	IMRAS-039	P	Day 0	-0.0654763737265753
PF3D7_1127300	methyltransferase, putative	PF3D7_1127300.1o1	IMRAS-039	P	Day 140	-0.104922825665581
PF3D7_1127300	methyltransferase, putative	PF3D7_1127300.1o1	IMRAS-045	P	Day 140	0.128623934404228
PF3D7_1127300	methyltransferase, putative	PF3D7_1127300.1o1	IMRAS-045	P	Day 0	-0.0182037488471245
PF3D7_1127300	methyltransferase, putative	PF3D7_1127300.1o1	IMRAS-049	Mock	Day 0	-0.0895375190920848
PF3D7_1127300	methyltransferase, putative	PF3D7_1127300.1o1	IMRAS-049	Mock	Day 140	-0.13407303296151
PF3D7_1127300	methyltransferase, putative	PF3D7_1127300.1o1	IMRAS-054	Mock	Day 140	-0.156750885751991
PF3D7_1127300	methyltransferase, putative	PF3D7_1127300.1o1	IMRAS-054	Mock	Day 0	0.0389482490355064
PF3D7_1127300	methyltransferase, putative	PF3D7_1127300.1o1	IMRAS-057	P	Day 0	-0.109563566369056
PF3D7_1127300	methyltransferase, putative	PF3D7_1127300.1o1	IMRAS-057	P	Day 140	-0.131551722597482
PF3D7_1127300	methyltransferase, putative	PF3D7_1127300.1o1	IMRAS-060	P	Day 140	-0.0416637940852915
PF3D7_1127300	methyltransferase, putative	PF3D7_1127300.1o1	IMRAS-060	P	Day 0	-0.00615222698159634
PF3D7_1127300	methyltransferase, putative	PF3D7_1127300.1o1	IMRAS-061	NP	Day 0	-0.071139814143427
PF3D7_1127300	methyltransferase, putative	PF3D7_1127300.1o1	IMRAS-061	NP	Day 140	-0.0125949240958345
PF3D7_1127300	methyltransferase, putative	PF3D7_1127300.1o1	IMRAS-062	Mock	Day 140	-0.221764956697358
PF3D7_1127300	methyltransferase, putative	PF3D7_1127300.1o1	IMRAS-062	Mock	Day 0	-0.111107777604115
PF3D7_1127300	methyltransferase, putative	PF3D7_1127300.1o1	IMRAS-071	NP	Day 0	1.79364509397348
PF3D7_1127300	methyltransferase, putative	PF3D7_1127300.1o1	IMRAS-071	NP	Day 140	1.67662587515265
PF3D7_1127300	methyltransferase, putative	PF3D7_1127300.1o1	IMRAS-078	P	Day 140	-0.0943164562276948
PF3D7_1127300	methyltransferase, putative	PF3D7_1127300.1o1	IMRAS-078	P	Day 0	-0.013776502953009
PF3D7_0923700	conserved Plasmodium protein, unknown function	PF3D7_0923700.4o4	IMRAS-002	P	Day 0	-0.61506445501799
PF3D7_0923700	conserved Plasmodium protein, unknown function	PF3D7_0923700.4o4	IMRAS-002	P	Day 140	-0.631880289961558
PF3D7_0923700	conserved Plasmodium protein, unknown function	PF3D7_0923700.4o4	IMRAS-005	NP	Day 140	-1.10180432035938
PF3D7_0923700	conserved Plasmodium protein, unknown function	PF3D7_0923700.4o4	IMRAS-005	NP	Day 0	-1.09673029600489
PF3D7_0923700	conserved Plasmodium protein, unknown function	PF3D7_0923700.4o4	IMRAS-021	NP	Day 0	-0.628163323920377
PF3D7_0923700	conserved Plasmodium protein, unknown function	PF3D7_0923700.4o4	IMRAS-021	NP	Day 140	-0.615019734577336
PF3D7_0923700	conserved Plasmodium protein, unknown function	PF3D7_0923700.4o4	IMRAS-033	NP	Day 140	-0.361650286531818
PF3D7_0923700	conserved Plasmodium protein, unknown function	PF3D7_0923700.4o4	IMRAS-033	NP	Day 0	-0.417106775482724
PF3D7_0923700	conserved Plasmodium protein, unknown function	PF3D7_0923700.4o4	IMRAS-039	P	Day 0	-0.627852913992569
PF3D7_0923700	conserved Plasmodium protein, unknown function	PF3D7_0923700.4o4	IMRAS-039	P	Day 140	-0.633745571509108
PF3D7_0923700	conserved Plasmodium protein, unknown function	PF3D7_0923700.4o4	IMRAS-045	P	Day 140	-0.317876476560151
PF3D7_0923700	conserved Plasmodium protein, unknown function	PF3D7_0923700.4o4	IMRAS-045	P	Day 0	-0.500948649125853
PF3D7_0923700	conserved Plasmodium protein, unknown function	PF3D7_0923700.4o4	IMRAS-049	Mock	Day 0	-0.29547941964794
PF3D7_0923700	conserved Plasmodium protein, unknown function	PF3D7_0923700.4o4	IMRAS-049	Mock	Day 140	-0.417491564742276
PF3D7_0923700	conserved Plasmodium protein, unknown function	PF3D7_0923700.4o4	IMRAS-054	Mock	Day 140	-1.13989896751535
PF3D7_0923700	conserved Plasmodium protein, unknown function	PF3D7_0923700.4o4	IMRAS-054	Mock	Day 0	-0.697170941445002
PF3D7_0923700	conserved Plasmodium protein, unknown function	PF3D7_0923700.4o4	IMRAS-057	P	Day 0	-1.23201595470533
PF3D7_0923700	conserved Plasmodium protein, unknown function	PF3D7_0923700.4o4	IMRAS-057	P	Day 140	-1.24932318122323
PF3D7_0923700	conserved Plasmodium protein, unknown function	PF3D7_0923700.4o4	IMRAS-060	P	Day 140	-1.05385269577642
PF3D7_0923700	conserved Plasmodium protein, unknown function	PF3D7_0923700.4o4	IMRAS-060	P	Day 0	-1.12519605942172
PF3D7_0923700	conserved Plasmodium protein, unknown function	PF3D7_0923700.4o4	IMRAS-061	NP	Day 0	-0.813150952255739
PF3D7_0923700	conserved Plasmodium protein, unknown function	PF3D7_0923700.4o4	IMRAS-061	NP	Day 140	-0.715840532990221
PF3D7_0923700	conserved Plasmodium protein, unknown function	PF3D7_0923700.4o4	IMRAS-062	Mock	Day 140	-0.736752042897017
PF3D7_0923700	conserved Plasmodium protein, unknown function	PF3D7_0923700.4o4	IMRAS-062	Mock	Day 0	-0.640456303114272
PF3D7_0923700	conserved Plasmodium protein, unknown function	PF3D7_0923700.4o4	IMRAS-071	NP	Day 0	-0.890417418196266
PF3D7_0923700	conserved Plasmodium protein, unknown function	PF3D7_0923700.4o4	IMRAS-071	NP	Day 140	-0.735748771613798
PF3D7_0923700	conserved Plasmodium protein, unknown function	PF3D7_0923700.4o4	IMRAS-078	P	Day 140	-0.63363629139314
PF3D7_0923700	conserved Plasmodium protein, unknown function	PF3D7_0923700.4o4	IMRAS-078	P	Day 0	-0.460955860766287
PF3D7_1220600	conserved Plasmodium protein, unknown function	PF3D7_1220600.2o4	IMRAS-002	P	Day 0	-0.107460837003075
PF3D7_1220600	conserved Plasmodium protein, unknown function	PF3D7_1220600.2o4	IMRAS-002	P	Day 140	-0.0581826153362162
PF3D7_1220600	conserved Plasmodium protein, unknown function	PF3D7_1220600.2o4	IMRAS-005	NP	Day 140	-0.153586862461928
PF3D7_1220600	conserved Plasmodium protein, unknown function	PF3D7_1220600.2o4	IMRAS-005	NP	Day 0	-0.237937788518238
PF3D7_1220600	conserved Plasmodium protein, unknown function	PF3D7_1220600.2o4	IMRAS-021	NP	Day 0	-0.0939889331133958
PF3D7_1220600	conserved Plasmodium protein, unknown function	PF3D7_1220600.2o4	IMRAS-021	NP	Day 140	-0.109841951199463
PF3D7_1220600	conserved Plasmodium protein, unknown function	PF3D7_1220600.2o4	IMRAS-033	NP	Day 140	0.038135128886772
PF3D7_1220600	conserved Plasmodium protein, unknown function	PF3D7_1220600.2o4	IMRAS-033	NP	Day 0	-0.0325230727455939
PF3D7_1220600	conserved Plasmodium protein, unknown function	PF3D7_1220600.2o4	IMRAS-039	P	Day 0	-0.108273721050834
PF3D7_1220600	conserved Plasmodium protein, unknown function	PF3D7_1220600.2o4	IMRAS-039	P	Day 140	-0.124205792501588
PF3D7_1220600	conserved Plasmodium protein, unknown function	PF3D7_1220600.2o4	IMRAS-045	P	Day 140	0.0683948839505284
PF3D7_1220600	conserved Plasmodium protein, unknown function	PF3D7_1220600.2o4	IMRAS-045	P	Day 0	-0.0903535346029596
PF3D7_1220600	conserved Plasmodium protein, unknown function	PF3D7_1220600.2o4	IMRAS-049	Mock	Day 0	-0.0514407551627247
PF3D7_1220600	conserved Plasmodium protein, unknown function	PF3D7_1220600.2o4	IMRAS-049	Mock	Day 140	-0.120677439592468
PF3D7_1220600	conserved Plasmodium protein, unknown function	PF3D7_1220600.2o4	IMRAS-054	Mock	Day 140	-0.195242001359123
PF3D7_1220600	conserved Plasmodium protein, unknown function	PF3D7_1220600.2o4	IMRAS-054	Mock	Day 0	-0.0534839926864716
PF3D7_1220600	conserved Plasmodium protein, unknown function	PF3D7_1220600.2o4	IMRAS-057	P	Day 0	-0.0893658602479412
PF3D7_1220600	conserved Plasmodium protein, unknown function	PF3D7_1220600.2o4	IMRAS-057	P	Day 140	-0.107304176350805
PF3D7_1220600	conserved Plasmodium protein, unknown function	PF3D7_1220600.2o4	IMRAS-060	P	Day 140	-0.05090110471731
PF3D7_1220600	conserved Plasmodium protein, unknown function	PF3D7_1220600.2o4	IMRAS-060	P	Day 0	-0.0347953654365369
PF3D7_1220600	conserved Plasmodium protein, unknown function	PF3D7_1220600.2o4	IMRAS-061	NP	Day 0	6.2535549685627e-4
PF3D7_1220600	conserved Plasmodium protein, unknown function	PF3D7_1220600.2o4	IMRAS-061	NP	Day 140	0.00284735063440067
PF3D7_1220600	conserved Plasmodium protein, unknown function	PF3D7_1220600.2o4	IMRAS-062	Mock	Day 140	-0.123775166006263
PF3D7_1220600	conserved Plasmodium protein, unknown function	PF3D7_1220600.2o4	IMRAS-062	Mock	Day 0	-0.0575157999783258
PF3D7_1220600	conserved Plasmodium protein, unknown function	PF3D7_1220600.2o4	IMRAS-071	NP	Day 0	-0.0704234997165454
PF3D7_1220600	conserved Plasmodium protein, unknown function	PF3D7_1220600.2o4	IMRAS-071	NP	Day 140	0.00607336420027416
PF3D7_1220600	conserved Plasmodium protein, unknown function	PF3D7_1220600.2o4	IMRAS-078	P	Day 140	-0.112463802937954
PF3D7_1220600	conserved Plasmodium protein, unknown function	PF3D7_1220600.2o4	IMRAS-078	P	Day 0	-0.078256440549124
PF3D7_0107200	carbon catabolite repressor protein 4, putative	PF3D7_0107200.5o9	IMRAS-002	P	Day 0	-0.0223972895717992
PF3D7_0107200	carbon catabolite repressor protein 4, putative	PF3D7_0107200.5o9	IMRAS-002	P	Day 140	0.0142823671963352
PF3D7_0107200	carbon catabolite repressor protein 4, putative	PF3D7_0107200.5o9	IMRAS-005	NP	Day 140	-0.136908121315297
PF3D7_0107200	carbon catabolite repressor protein 4, putative	PF3D7_0107200.5o9	IMRAS-005	NP	Day 0	-0.129897159940084
PF3D7_0107200	carbon catabolite repressor protein 4, putative	PF3D7_0107200.5o9	IMRAS-021	NP	Day 0	-0.116617843788186
PF3D7_0107200	carbon catabolite repressor protein 4, putative	PF3D7_0107200.5o9	IMRAS-021	NP	Day 140	0.0667385624976795
PF3D7_0107200	carbon catabolite repressor protein 4, putative	PF3D7_0107200.5o9	IMRAS-033	NP	Day 140	0.0552824355011907
PF3D7_0107200	carbon catabolite repressor protein 4, putative	PF3D7_0107200.5o9	IMRAS-033	NP	Day 0	0.0240604556207735
PF3D7_0107200	carbon catabolite repressor protein 4, putative	PF3D7_0107200.5o9	IMRAS-039	P	Day 0	0.0012476317386465
PF3D7_0107200	carbon catabolite repressor protein 4, putative	PF3D7_0107200.5o9	IMRAS-039	P	Day 140	-0.0306828306926583
PF3D7_0107200	carbon catabolite repressor protein 4, putative	PF3D7_0107200.5o9	IMRAS-045	P	Day 140	0.227873097957724
PF3D7_0107200	carbon catabolite repressor protein 4, putative	PF3D7_0107200.5o9	IMRAS-045	P	Day 0	0.115105458988415
PF3D7_0107200	carbon catabolite repressor protein 4, putative	PF3D7_0107200.5o9	IMRAS-049	Mock	Day 0	0.0043988816194851
PF3D7_0107200	carbon catabolite repressor protein 4, putative	PF3D7_0107200.5o9	IMRAS-049	Mock	Day 140	-0.112699382168943
PF3D7_0107200	carbon catabolite repressor protein 4, putative	PF3D7_0107200.5o9	IMRAS-054	Mock	Day 140	-0.209497356912159
PF3D7_0107200	carbon catabolite repressor protein 4, putative	PF3D7_0107200.5o9	IMRAS-054	Mock	Day 0	-0.0167211847972695
PF3D7_0107200	carbon catabolite repressor protein 4, putative	PF3D7_0107200.5o9	IMRAS-057	P	Day 0	-0.0921836248954211
PF3D7_0107200	carbon catabolite repressor protein 4, putative	PF3D7_0107200.5o9	IMRAS-057	P	Day 140	-0.0636388749118115
PF3D7_0107200	carbon catabolite repressor protein 4, putative	PF3D7_0107200.5o9	IMRAS-060	P	Day 140	0.0141629507581751
PF3D7_0107200	carbon catabolite repressor protein 4, putative	PF3D7_0107200.5o9	IMRAS-060	P	Day 0	0.0620825087708567
PF3D7_0107200	carbon catabolite repressor protein 4, putative	PF3D7_0107200.5o9	IMRAS-061	NP	Day 0	0.0558137902655975
PF3D7_0107200	carbon catabolite repressor protein 4, putative	PF3D7_0107200.5o9	IMRAS-061	NP	Day 140	0.0559038536608831
PF3D7_0107200	carbon catabolite repressor protein 4, putative	PF3D7_0107200.5o9	IMRAS-062	Mock	Day 140	-0.0218955519870505
PF3D7_0107200	carbon catabolite repressor protein 4, putative	PF3D7_0107200.5o9	IMRAS-062	Mock	Day 0	0.0496884342989414
PF3D7_0107200	carbon catabolite repressor protein 4, putative	PF3D7_0107200.5o9	IMRAS-071	NP	Day 0	-0.00954737512970283
PF3D7_0107200	carbon catabolite repressor protein 4, putative	PF3D7_0107200.5o9	IMRAS-071	NP	Day 140	0.0628200498581997
PF3D7_0107200	carbon catabolite repressor protein 4, putative	PF3D7_0107200.5o9	IMRAS-078	P	Day 140	0.017986513397096
PF3D7_0107200	carbon catabolite repressor protein 4, putative	PF3D7_0107200.5o9	IMRAS-078	P	Day 0	0.065520631718103
PF3D7_1472800	conserved Plasmodium protein, unknown function	PF3D7_1472800.1o7	IMRAS-002	P	Day 0	-0.114610490776435
PF3D7_1472800	conserved Plasmodium protein, unknown function	PF3D7_1472800.1o7	IMRAS-002	P	Day 140	-0.0949984928063383
PF3D7_1472800	conserved Plasmodium protein, unknown function	PF3D7_1472800.1o7	IMRAS-005	NP	Day 140	-0.221671397843705
PF3D7_1472800	conserved Plasmodium protein, unknown function	PF3D7_1472800.1o7	IMRAS-005	NP	Day 0	-0.214030249031639
PF3D7_1472800	conserved Plasmodium protein, unknown function	PF3D7_1472800.1o7	IMRAS-021	NP	Day 0	-0.226800761538609
PF3D7_1472800	conserved Plasmodium protein, unknown function	PF3D7_1472800.1o7	IMRAS-021	NP	Day 140	-0.206323762172319
PF3D7_1472800	conserved Plasmodium protein, unknown function	PF3D7_1472800.1o7	IMRAS-033	NP	Day 140	-0.0546955207862521
PF3D7_1472800	conserved Plasmodium protein, unknown function	PF3D7_1472800.1o7	IMRAS-033	NP	Day 0	-0.055792852068441
PF3D7_1472800	conserved Plasmodium protein, unknown function	PF3D7_1472800.1o7	IMRAS-039	P	Day 0	-0.137004334964836
PF3D7_1472800	conserved Plasmodium protein, unknown function	PF3D7_1472800.1o7	IMRAS-039	P	Day 140	-0.228002094372437
PF3D7_1472800	conserved Plasmodium protein, unknown function	PF3D7_1472800.1o7	IMRAS-045	P	Day 140	0.0237207112007489
PF3D7_1472800	conserved Plasmodium protein, unknown function	PF3D7_1472800.1o7	IMRAS-045	P	Day 0	-0.093789888051889
PF3D7_1472800	conserved Plasmodium protein, unknown function	PF3D7_1472800.1o7	IMRAS-049	Mock	Day 0	-0.0343546038227771
PF3D7_1472800	conserved Plasmodium protein, unknown function	PF3D7_1472800.1o7	IMRAS-049	Mock	Day 140	-0.0905927140485954
PF3D7_1472800	conserved Plasmodium protein, unknown function	PF3D7_1472800.1o7	IMRAS-054	Mock	Day 140	-0.223894977378874
PF3D7_1472800	conserved Plasmodium protein, unknown function	PF3D7_1472800.1o7	IMRAS-054	Mock	Day 0	-0.123534858396637
PF3D7_1472800	conserved Plasmodium protein, unknown function	PF3D7_1472800.1o7	IMRAS-057	P	Day 0	-0.107067861981401
PF3D7_1472800	conserved Plasmodium protein, unknown function	PF3D7_1472800.1o7	IMRAS-057	P	Day 140	-0.124690808547847
PF3D7_1472800	conserved Plasmodium protein, unknown function	PF3D7_1472800.1o7	IMRAS-060	P	Day 140	-0.0404087308996672
PF3D7_1472800	conserved Plasmodium protein, unknown function	PF3D7_1472800.1o7	IMRAS-060	P	Day 0	-0.0168786335746542
PF3D7_1472800	conserved Plasmodium protein, unknown function	PF3D7_1472800.1o7	IMRAS-061	NP	Day 0	0.0695852108503114
PF3D7_1472800	conserved Plasmodium protein, unknown function	PF3D7_1472800.1o7	IMRAS-061	NP	Day 140	0.127050220883252
PF3D7_1472800	conserved Plasmodium protein, unknown function	PF3D7_1472800.1o7	IMRAS-062	Mock	Day 140	-0.047340568544513
PF3D7_1472800	conserved Plasmodium protein, unknown function	PF3D7_1472800.1o7	IMRAS-062	Mock	Day 0	0.0355303713022828
PF3D7_1472800	conserved Plasmodium protein, unknown function	PF3D7_1472800.1o7	IMRAS-071	NP	Day 0	0.00738420355049918
PF3D7_1472800	conserved Plasmodium protein, unknown function	PF3D7_1472800.1o7	IMRAS-071	NP	Day 140	0.0697952207745391
PF3D7_1472800	conserved Plasmodium protein, unknown function	PF3D7_1472800.1o7	IMRAS-078	P	Day 140	-0.0239271283362967
PF3D7_1472800	conserved Plasmodium protein, unknown function	PF3D7_1472800.1o7	IMRAS-078	P	Day 0	0
PF3D7_0404900	6-cysteine protein (P41)	PF3D7_0404900.1o1	IMRAS-002	P	Day 0	0.354192021550901
PF3D7_0404900	6-cysteine protein (P41)	PF3D7_0404900.1o1	IMRAS-002	P	Day 140	0.326653092743058
PF3D7_0404900	6-cysteine protein (P41)	PF3D7_0404900.1o1	IMRAS-005	NP	Day 140	-0.185695194721484
PF3D7_0404900	6-cysteine protein (P41)	PF3D7_0404900.1o1	IMRAS-005	NP	Day 0	-0.142859466734086
PF3D7_0404900	6-cysteine protein (P41)	PF3D7_0404900.1o1	IMRAS-021	NP	Day 0	0.852827933284726
PF3D7_0404900	6-cysteine protein (P41)	PF3D7_0404900.1o1	IMRAS-021	NP	Day 140	0.839340894512539
PF3D7_0404900	6-cysteine protein (P41)	PF3D7_0404900.1o1	IMRAS-033	NP	Day 140	0.050626073069969
PF3D7_0404900	6-cysteine protein (P41)	PF3D7_0404900.1o1	IMRAS-033	NP	Day 0	0.0162711075152124
PF3D7_0404900	6-cysteine protein (P41)	PF3D7_0404900.1o1	IMRAS-039	P	Day 0	-0.0539540797687739
PF3D7_0404900	6-cysteine protein (P41)	PF3D7_0404900.1o1	IMRAS-039	P	Day 140	-0.0962423239006149
PF3D7_0404900	6-cysteine protein (P41)	PF3D7_0404900.1o1	IMRAS-045	P	Day 140	0.35151854117507503
PF3D7_0404900	6-cysteine protein (P41)	PF3D7_0404900.1o1	IMRAS-045	P	Day 0	0.167076681099195
PF3D7_0404900	6-cysteine protein (P41)	PF3D7_0404900.1o1	IMRAS-049	Mock	Day 0	-0.0332934084524652
PF3D7_0404900	6-cysteine protein (P41)	PF3D7_0404900.1o1	IMRAS-049	Mock	Day 140	-0.094777474171682
PF3D7_0404900	6-cysteine protein (P41)	PF3D7_0404900.1o1	IMRAS-054	Mock	Day 140	-0.158635530096934
PF3D7_0404900	6-cysteine protein (P41)	PF3D7_0404900.1o1	IMRAS-054	Mock	Day 0	0.0925491325105874
PF3D7_0404900	6-cysteine protein (P41)	PF3D7_0404900.1o1	IMRAS-057	P	Day 0	-0.143867780184353
PF3D7_0404900	6-cysteine protein (P41)	PF3D7_0404900.1o1	IMRAS-057	P	Day 140	-0.0390633150379838
PF3D7_0404900	6-cysteine protein (P41)	PF3D7_0404900.1o1	IMRAS-060	P	Day 140	-0.0241914952581865
PF3D7_0404900	6-cysteine protein (P41)	PF3D7_0404900.1o1	IMRAS-060	P	Day 0	-0.0322819588062497
PF3D7_0404900	6-cysteine protein (P41)	PF3D7_0404900.1o1	IMRAS-061	NP	Day 0	-0.083013914431719
PF3D7_0404900	6-cysteine protein (P41)	PF3D7_0404900.1o1	IMRAS-061	NP	Day 140	-0.0375345951021675
PF3D7_0404900	6-cysteine protein (P41)	PF3D7_0404900.1o1	IMRAS-062	Mock	Day 140	0.918895450239759
PF3D7_0404900	6-cysteine protein (P41)	PF3D7_0404900.1o1	IMRAS-062	Mock	Day 0	0.703727691343367
PF3D7_0404900	6-cysteine protein (P41)	PF3D7_0404900.1o1	IMRAS-071	NP	Day 0	-0.0815697954975931
PF3D7_0404900	6-cysteine protein (P41)	PF3D7_0404900.1o1	IMRAS-071	NP	Day 140	-0.0404245140393638
PF3D7_0404900	6-cysteine protein (P41)	PF3D7_0404900.1o1	IMRAS-078	P	Day 140	-0.0536744717303499
PF3D7_0404900	6-cysteine protein (P41)	PF3D7_0404900.1o1	IMRAS-078	P	Day 0	0.0294053067428504
PF3D7_1336800	nuclear movement protein, putative	PF3D7_1336800.1o1	IMRAS-002	P	Day 0	-0.289664168223823
PF3D7_1336800	nuclear movement protein, putative	PF3D7_1336800.1o1	IMRAS-002	P	Day 140	-0.170701009037993
PF3D7_1336800	nuclear movement protein, putative	PF3D7_1336800.1o1	IMRAS-005	NP	Day 140	-0.241274393401115
PF3D7_1336800	nuclear movement protein, putative	PF3D7_1336800.1o1	IMRAS-005	NP	Day 0	-0.273608058088964
PF3D7_1336800	nuclear movement protein, putative	PF3D7_1336800.1o1	IMRAS-021	NP	Day 0	-0.0841020753836492
PF3D7_1336800	nuclear movement protein, putative	PF3D7_1336800.1o1	IMRAS-021	NP	Day 140	-0.168686104808954
PF3D7_1336800	nuclear movement protein, putative	PF3D7_1336800.1o1	IMRAS-033	NP	Day 140	0.00375213486110759
PF3D7_1336800	nuclear movement protein, putative	PF3D7_1336800.1o1	IMRAS-033	NP	Day 0	0.00394509432369894
PF3D7_1336800	nuclear movement protein, putative	PF3D7_1336800.1o1	IMRAS-039	P	Day 0	-0.0876634413755486
PF3D7_1336800	nuclear movement protein, putative	PF3D7_1336800.1o1	IMRAS-039	P	Day 140	-0.133056710083853
PF3D7_1336800	nuclear movement protein, putative	PF3D7_1336800.1o1	IMRAS-045	P	Day 140	0.0561235167339724
PF3D7_1336800	nuclear movement protein, putative	PF3D7_1336800.1o1	IMRAS-045	P	Day 0	-0.150709855123813
PF3D7_1336800	nuclear movement protein, putative	PF3D7_1336800.1o1	IMRAS-049	Mock	Day 0	-0.138903596413066
PF3D7_1336800	nuclear movement protein, putative	PF3D7_1336800.1o1	IMRAS-049	Mock	Day 140	-0.221737757978426
PF3D7_1336800	nuclear movement protein, putative	PF3D7_1336800.1o1	IMRAS-054	Mock	Day 140	-0.222251629392906
PF3D7_1336800	nuclear movement protein, putative	PF3D7_1336800.1o1	IMRAS-054	Mock	Day 0	-0.134950902462391
PF3D7_1336800	nuclear movement protein, putative	PF3D7_1336800.1o1	IMRAS-057	P	Day 0	-0.190284569806101
PF3D7_1336800	nuclear movement protein, putative	PF3D7_1336800.1o1	IMRAS-057	P	Day 140	-0.153107865963928
PF3D7_1336800	nuclear movement protein, putative	PF3D7_1336800.1o1	IMRAS-060	P	Day 140	-0.138153348924593
PF3D7_1336800	nuclear movement protein, putative	PF3D7_1336800.1o1	IMRAS-060	P	Day 0	-0.094720118950983
PF3D7_1336800	nuclear movement protein, putative	PF3D7_1336800.1o1	IMRAS-061	NP	Day 0	-0.128774869554078
PF3D7_1336800	nuclear movement protein, putative	PF3D7_1336800.1o1	IMRAS-061	NP	Day 140	-0.009722745084499
PF3D7_1336800	nuclear movement protein, putative	PF3D7_1336800.1o1	IMRAS-062	Mock	Day 140	-0.190245042689744
PF3D7_1336800	nuclear movement protein, putative	PF3D7_1336800.1o1	IMRAS-062	Mock	Day 0	-0.117421551536317
PF3D7_1336800	nuclear movement protein, putative	PF3D7_1336800.1o1	IMRAS-071	NP	Day 0	-0.175176595184775
PF3D7_1336800	nuclear movement protein, putative	PF3D7_1336800.1o1	IMRAS-071	NP	Day 140	-0.0991878135550532
PF3D7_1336800	nuclear movement protein, putative	PF3D7_1336800.1o1	IMRAS-078	P	Day 140	0.953820064816574
PF3D7_1336800	nuclear movement protein, putative	PF3D7_1336800.1o1	IMRAS-078	P	Day 0	0.990063518054811
PF3D7_0913500	protease, putative	PF3D7_0913500.1o3	IMRAS-002	P	Day 0	-0.262183431801716
PF3D7_0913500	protease, putative	PF3D7_0913500.1o3	IMRAS-002	P	Day 140	-0.120074935968026
PF3D7_0913500	protease, putative	PF3D7_0913500.1o3	IMRAS-005	NP	Day 140	-0.208541688215158
PF3D7_0913500	protease, putative	PF3D7_0913500.1o3	IMRAS-005	NP	Day 0	-0.247239529579582
PF3D7_0913500	protease, putative	PF3D7_0913500.1o3	IMRAS-021	NP	Day 0	-0.0846207505792016
PF3D7_0913500	protease, putative	PF3D7_0913500.1o3	IMRAS-021	NP	Day 140	-0.122379417174521
PF3D7_0913500	protease, putative	PF3D7_0913500.1o3	IMRAS-033	NP	Day 140	-0.013480709568146
PF3D7_0913500	protease, putative	PF3D7_0913500.1o3	IMRAS-033	NP	Day 0	-0.048772424390668
PF3D7_0913500	protease, putative	PF3D7_0913500.1o3	IMRAS-039	P	Day 0	-0.0744604922722836
PF3D7_0913500	protease, putative	PF3D7_0913500.1o3	IMRAS-039	P	Day 140	-0.0773271000856468
PF3D7_0913500	protease, putative	PF3D7_0913500.1o3	IMRAS-045	P	Day 140	0.10538909143273
PF3D7_0913500	protease, putative	PF3D7_0913500.1o3	IMRAS-045	P	Day 0	-0.0755565326748791
PF3D7_0913500	protease, putative	PF3D7_0913500.1o3	IMRAS-049	Mock	Day 0	-0.115131700508927
PF3D7_0913500	protease, putative	PF3D7_0913500.1o3	IMRAS-049	Mock	Day 140	-0.168943492808562
PF3D7_0913500	protease, putative	PF3D7_0913500.1o3	IMRAS-054	Mock	Day 140	-0.178893099131212
PF3D7_0913500	protease, putative	PF3D7_0913500.1o3	IMRAS-054	Mock	Day 0	-0.0400070610461132
PF3D7_0913500	protease, putative	PF3D7_0913500.1o3	IMRAS-057	P	Day 0	-0.135850762610429
PF3D7_0913500	protease, putative	PF3D7_0913500.1o3	IMRAS-057	P	Day 140	-0.0716802666200831
PF3D7_0913500	protease, putative	PF3D7_0913500.1o3	IMRAS-060	P	Day 140	-0.101045858281285
PF3D7_0913500	protease, putative	PF3D7_0913500.1o3	IMRAS-060	P	Day 0	-0.102169130395714
PF3D7_0913500	protease, putative	PF3D7_0913500.1o3	IMRAS-061	NP	Day 0	-0.127408033790172
PF3D7_0913500	protease, putative	PF3D7_0913500.1o3	IMRAS-061	NP	Day 140	-0.0154728325723887
PF3D7_0913500	protease, putative	PF3D7_0913500.1o3	IMRAS-062	Mock	Day 140	-0.207352298959913
PF3D7_0913500	protease, putative	PF3D7_0913500.1o3	IMRAS-062	Mock	Day 0	-0.130132603285871
PF3D7_0913500	protease, putative	PF3D7_0913500.1o3	IMRAS-071	NP	Day 0	-0.146412365570239
PF3D7_0913500	protease, putative	PF3D7_0913500.1o3	IMRAS-071	NP	Day 140	-0.102451092577896
PF3D7_0913500	protease, putative	PF3D7_0913500.1o3	IMRAS-078	P	Day 140	-0.15751028271489
PF3D7_0913500	protease, putative	PF3D7_0913500.1o3	IMRAS-078	P	Day 0	-0.0207144032421827
PF3D7_0318900	conserved protein, unknown function	PF3D7_0318900.3o3	IMRAS-002	P	Day 0	0.0229861130755289
PF3D7_0318900	conserved protein, unknown function	PF3D7_0318900.3o3	IMRAS-002	P	Day 140	0.074466069146256
PF3D7_0318900	conserved protein, unknown function	PF3D7_0318900.3o3	IMRAS-005	NP	Day 140	-0.0971876922890118
PF3D7_0318900	conserved protein, unknown function	PF3D7_0318900.3o3	IMRAS-005	NP	Day 0	-0.0520304885340703
PF3D7_0318900	conserved protein, unknown function	PF3D7_0318900.3o3	IMRAS-021	NP	Day 0	0.0199209891595782
PF3D7_0318900	conserved protein, unknown function	PF3D7_0318900.3o3	IMRAS-021	NP	Day 140	0.00823928590591727
PF3D7_0318900	conserved protein, unknown function	PF3D7_0318900.3o3	IMRAS-033	NP	Day 140	0.0640369923295285
PF3D7_0318900	conserved protein, unknown function	PF3D7_0318900.3o3	IMRAS-033	NP	Day 0	0.030703729251389
PF3D7_0318900	conserved protein, unknown function	PF3D7_0318900.3o3	IMRAS-039	P	Day 0	3.08348213212369
PF3D7_0318900	conserved protein, unknown function	PF3D7_0318900.3o3	IMRAS-039	P	Day 140	3.29813420952812
PF3D7_0318900	conserved protein, unknown function	PF3D7_0318900.3o3	IMRAS-045	P	Day 140	0.364182612225923
PF3D7_0318900	conserved protein, unknown function	PF3D7_0318900.3o3	IMRAS-045	P	Day 0	0.174713373165513
PF3D7_0318900	conserved protein, unknown function	PF3D7_0318900.3o3	IMRAS-049	Mock	Day 0	0.164645969159443
PF3D7_0318900	conserved protein, unknown function	PF3D7_0318900.3o3	IMRAS-049	Mock	Day 140	0.128961372872283
PF3D7_0318900	conserved protein, unknown function	PF3D7_0318900.3o3	IMRAS-054	Mock	Day 140	-0.169045313174864
PF3D7_0318900	conserved protein, unknown function	PF3D7_0318900.3o3	IMRAS-054	Mock	Day 0	0.0210580901396185
PF3D7_0318900	conserved protein, unknown function	PF3D7_0318900.3o3	IMRAS-057	P	Day 0	-0.104220904884091
PF3D7_0318900	conserved protein, unknown function	PF3D7_0318900.3o3	IMRAS-057	P	Day 140	-0.0312011972650126
PF3D7_0318900	conserved protein, unknown function	PF3D7_0318900.3o3	IMRAS-060	P	Day 140	-0.0785438597864374
PF3D7_0318900	conserved protein, unknown function	PF3D7_0318900.3o3	IMRAS-060	P	Day 0	-0.0563379841498133
PF3D7_0318900	conserved protein, unknown function	PF3D7_0318900.3o3	IMRAS-061	NP	Day 0	-0.0750869986600904
PF3D7_0318900	conserved protein, unknown function	PF3D7_0318900.3o3	IMRAS-061	NP	Day 140	0.0465517462904259
PF3D7_0318900	conserved protein, unknown function	PF3D7_0318900.3o3	IMRAS-062	Mock	Day 140	0.0966825694550426
PF3D7_0318900	conserved protein, unknown function	PF3D7_0318900.3o3	IMRAS-062	Mock	Day 0	0.122044383159073
PF3D7_0318900	conserved protein, unknown function	PF3D7_0318900.3o3	IMRAS-071	NP	Day 0	-0.107158171756124
PF3D7_0318900	conserved protein, unknown function	PF3D7_0318900.3o3	IMRAS-071	NP	Day 140	-0.0644068736152779
PF3D7_0318900	conserved protein, unknown function	PF3D7_0318900.3o3	IMRAS-078	P	Day 140	0.0710212757189659
PF3D7_0318900	conserved protein, unknown function	PF3D7_0318900.3o3	IMRAS-078	P	Day 0	0.176174465820125
PF3D7_1440300	delta-aminolevulinic acid dehydratase (ALAD)	PF3D7_1440300.4o6	IMRAS-002	P	Day 0	-0.219715290661259
PF3D7_1440300	delta-aminolevulinic acid dehydratase (ALAD)	PF3D7_1440300.4o6	IMRAS-002	P	Day 140	-0.107482231278484
PF3D7_1440300	delta-aminolevulinic acid dehydratase (ALAD)	PF3D7_1440300.4o6	IMRAS-005	NP	Day 140	-0.191219241193121
PF3D7_1440300	delta-aminolevulinic acid dehydratase (ALAD)	PF3D7_1440300.4o6	IMRAS-005	NP	Day 0	-0.174452591429404
PF3D7_1440300	delta-aminolevulinic acid dehydratase (ALAD)	PF3D7_1440300.4o6	IMRAS-021	NP	Day 0	-0.0924233387753937
PF3D7_1440300	delta-aminolevulinic acid dehydratase (ALAD)	PF3D7_1440300.4o6	IMRAS-021	NP	Day 140	-0.23585927162709
PF3D7_1440300	delta-aminolevulinic acid dehydratase (ALAD)	PF3D7_1440300.4o6	IMRAS-033	NP	Day 140	-0.0021484665785767
PF3D7_1440300	delta-aminolevulinic acid dehydratase (ALAD)	PF3D7_1440300.4o6	IMRAS-033	NP	Day 0	0.0438992027130087
PF3D7_1440300	delta-aminolevulinic acid dehydratase (ALAD)	PF3D7_1440300.4o6	IMRAS-039	P	Day 0	0.112965005669244
PF3D7_1440300	delta-aminolevulinic acid dehydratase (ALAD)	PF3D7_1440300.4o6	IMRAS-039	P	Day 140	0.175492355002309
PF3D7_1440300	delta-aminolevulinic acid dehydratase (ALAD)	PF3D7_1440300.4o6	IMRAS-045	P	Day 140	0.10816541264313
PF3D7_1440300	delta-aminolevulinic acid dehydratase (ALAD)	PF3D7_1440300.4o6	IMRAS-045	P	Day 0	-0.0545715075455426
PF3D7_1440300	delta-aminolevulinic acid dehydratase (ALAD)	PF3D7_1440300.4o6	IMRAS-049	Mock	Day 0	-0.0164195898880699
PF3D7_1440300	delta-aminolevulinic acid dehydratase (ALAD)	PF3D7_1440300.4o6	IMRAS-049	Mock	Day 140	-0.0453441143671789
PF3D7_1440300	delta-aminolevulinic acid dehydratase (ALAD)	PF3D7_1440300.4o6	IMRAS-054	Mock	Day 140	-0.155495822566367
PF3D7_1440300	delta-aminolevulinic acid dehydratase (ALAD)	PF3D7_1440300.4o6	IMRAS-054	Mock	Day 0	-0.0623119964768382
PF3D7_1440300	delta-aminolevulinic acid dehydratase (ALAD)	PF3D7_1440300.4o6	IMRAS-057	P	Day 0	-0.0760561247807416
PF3D7_1440300	delta-aminolevulinic acid dehydratase (ALAD)	PF3D7_1440300.4o6	IMRAS-057	P	Day 140	-0.00611636109106684
PF3D7_1440300	delta-aminolevulinic acid dehydratase (ALAD)	PF3D7_1440300.4o6	IMRAS-060	P	Day 140	-0.00733690929401831
PF3D7_1440300	delta-aminolevulinic acid dehydratase (ALAD)	PF3D7_1440300.4o6	IMRAS-060	P	Day 0	0.00938275212754469
PF3D7_1440300	delta-aminolevulinic acid dehydratase (ALAD)	PF3D7_1440300.4o6	IMRAS-061	NP	Day 0	0.406570538212179
PF3D7_1440300	delta-aminolevulinic acid dehydratase (ALAD)	PF3D7_1440300.4o6	IMRAS-061	NP	Day 140	0.465172213411753
PF3D7_1440300	delta-aminolevulinic acid dehydratase (ALAD)	PF3D7_1440300.4o6	IMRAS-062	Mock	Day 140	-0.0837348058049123
PF3D7_1440300	delta-aminolevulinic acid dehydratase (ALAD)	PF3D7_1440300.4o6	IMRAS-062	Mock	Day 0	-0.0166209107488253
PF3D7_1440300	delta-aminolevulinic acid dehydratase (ALAD)	PF3D7_1440300.4o6	IMRAS-071	NP	Day 0	0.158405060388409
PF3D7_1440300	delta-aminolevulinic acid dehydratase (ALAD)	PF3D7_1440300.4o6	IMRAS-071	NP	Day 140	0.116015625544753
PF3D7_1440300	delta-aminolevulinic acid dehydratase (ALAD)	PF3D7_1440300.4o6	IMRAS-078	P	Day 140	0.0938131405922071
PF3D7_1440300	delta-aminolevulinic acid dehydratase (ALAD)	PF3D7_1440300.4o6	IMRAS-078	P	Day 0	0.23819285501493
PF3D7_0307400	ATP-dependent Clp protease proteolytic subunit (ClpP)	PF3D7_0307400.1o1	IMRAS-002	P	Day 0	-0.206559925578379
PF3D7_0307400	ATP-dependent Clp protease proteolytic subunit (ClpP)	PF3D7_0307400.1o1	IMRAS-002	P	Day 140	-0.0892095109568398
PF3D7_0307400	ATP-dependent Clp protease proteolytic subunit (ClpP)	PF3D7_0307400.1o1	IMRAS-005	NP	Day 140	-0.158387848725749
PF3D7_0307400	ATP-dependent Clp protease proteolytic subunit (ClpP)	PF3D7_0307400.1o1	IMRAS-005	NP	Day 0	-0.0651311010596967
PF3D7_0307400	ATP-dependent Clp protease proteolytic subunit (ClpP)	PF3D7_0307400.1o1	IMRAS-021	NP	Day 0	0.173563673361381
PF3D7_0307400	ATP-dependent Clp protease proteolytic subunit (ClpP)	PF3D7_0307400.1o1	IMRAS-021	NP	Day 140	0.092282881859056
PF3D7_0307400	ATP-dependent Clp protease proteolytic subunit (ClpP)	PF3D7_0307400.1o1	IMRAS-033	NP	Day 140	0.0864521966970031
PF3D7_0307400	ATP-dependent Clp protease proteolytic subunit (ClpP)	PF3D7_0307400.1o1	IMRAS-033	NP	Day 0	0.0752986831672597
PF3D7_0307400	ATP-dependent Clp protease proteolytic subunit (ClpP)	PF3D7_0307400.1o1	IMRAS-039	P	Day 0	0.0388776429664013
PF3D7_0307400	ATP-dependent Clp protease proteolytic subunit (ClpP)	PF3D7_0307400.1o1	IMRAS-039	P	Day 140	0.0328181331521016
PF3D7_0307400	ATP-dependent Clp protease proteolytic subunit (ClpP)	PF3D7_0307400.1o1	IMRAS-045	P	Day 140	0.417597739597408
PF3D7_0307400	ATP-dependent Clp protease proteolytic subunit (ClpP)	PF3D7_0307400.1o1	IMRAS-045	P	Day 0	0.278178889335068
PF3D7_0307400	ATP-dependent Clp protease proteolytic subunit (ClpP)	PF3D7_0307400.1o1	IMRAS-049	Mock	Day 0	-0.0730869983114903
PF3D7_0307400	ATP-dependent Clp protease proteolytic subunit (ClpP)	PF3D7_0307400.1o1	IMRAS-049	Mock	Day 140	-0.137846196063567
PF3D7_0307400	ATP-dependent Clp protease proteolytic subunit (ClpP)	PF3D7_0307400.1o1	IMRAS-054	Mock	Day 140	-0.21080031030024
PF3D7_0307400	ATP-dependent Clp protease proteolytic subunit (ClpP)	PF3D7_0307400.1o1	IMRAS-054	Mock	Day 0	-0.0353197209811587
PF3D7_0307400	ATP-dependent Clp protease proteolytic subunit (ClpP)	PF3D7_0307400.1o1	IMRAS-057	P	Day 0	0.29805048338285
PF3D7_0307400	ATP-dependent Clp protease proteolytic subunit (ClpP)	PF3D7_0307400.1o1	IMRAS-057	P	Day 140	0.339227771655391
PF3D7_0307400	ATP-dependent Clp protease proteolytic subunit (ClpP)	PF3D7_0307400.1o1	IMRAS-060	P	Day 140	-0.0665712181203624
PF3D7_0307400	ATP-dependent Clp protease proteolytic subunit (ClpP)	PF3D7_0307400.1o1	IMRAS-060	P	Day 0	-0.0461601991457812
PF3D7_0307400	ATP-dependent Clp protease proteolytic subunit (ClpP)	PF3D7_0307400.1o1	IMRAS-061	NP	Day 0	-0.103695677289853
PF3D7_0307400	ATP-dependent Clp protease proteolytic subunit (ClpP)	PF3D7_0307400.1o1	IMRAS-061	NP	Day 140	-0.0258810984525226
PF3D7_0307400	ATP-dependent Clp protease proteolytic subunit (ClpP)	PF3D7_0307400.1o1	IMRAS-062	Mock	Day 140	-0.0193755600085339
PF3D7_0307400	ATP-dependent Clp protease proteolytic subunit (ClpP)	PF3D7_0307400.1o1	IMRAS-062	Mock	Day 0	9.7314926591352e-4
PF3D7_0307400	ATP-dependent Clp protease proteolytic subunit (ClpP)	PF3D7_0307400.1o1	IMRAS-071	NP	Day 0	0.0447689883727218
PF3D7_0307400	ATP-dependent Clp protease proteolytic subunit (ClpP)	PF3D7_0307400.1o1	IMRAS-071	NP	Day 140	-0.013758856246012
PF3D7_0307400	ATP-dependent Clp protease proteolytic subunit (ClpP)	PF3D7_0307400.1o1	IMRAS-078	P	Day 140	-0.0746992542152753
PF3D7_0307400	ATP-dependent Clp protease proteolytic subunit (ClpP)	PF3D7_0307400.1o1	IMRAS-078	P	Day 0	0.0662483467604638
PF3D7_0619100	conserved Plasmodium protein, unknown function	PF3D7_0619100.3o5	IMRAS-002	P	Day 0	-0.131086844484818
PF3D7_0619100	conserved Plasmodium protein, unknown function	PF3D7_0619100.3o5	IMRAS-002	P	Day 140	-0.0365357707132805
PF3D7_0619100	conserved Plasmodium protein, unknown function	PF3D7_0619100.3o5	IMRAS-005	NP	Day 140	-0.169854633951296
PF3D7_0619100	conserved Plasmodium protein, unknown function	PF3D7_0619100.3o5	IMRAS-005	NP	Day 0	-0.0150156462135165
PF3D7_0619100	conserved Plasmodium protein, unknown function	PF3D7_0619100.3o5	IMRAS-021	NP	Day 0	-0.114497791913816
PF3D7_0619100	conserved Plasmodium protein, unknown function	PF3D7_0619100.3o5	IMRAS-021	NP	Day 140	-0.0974125016579457
PF3D7_0619100	conserved Plasmodium protein, unknown function	PF3D7_0619100.3o5	IMRAS-033	NP	Day 140	-0.0502427547796209
PF3D7_0619100	conserved Plasmodium protein, unknown function	PF3D7_0619100.3o5	IMRAS-033	NP	Day 0	-5.6333134804731e-4
PF3D7_0619100	conserved Plasmodium protein, unknown function	PF3D7_0619100.3o5	IMRAS-039	P	Day 0	-0.0388549000362577
PF3D7_0619100	conserved Plasmodium protein, unknown function	PF3D7_0619100.3o5	IMRAS-039	P	Day 140	-0.0154639535668508
PF3D7_0619100	conserved Plasmodium protein, unknown function	PF3D7_0619100.3o5	IMRAS-045	P	Day 140	0.315593341160792
PF3D7_0619100	conserved Plasmodium protein, unknown function	PF3D7_0619100.3o5	IMRAS-045	P	Day 0	0.148775864356249
PF3D7_0619100	conserved Plasmodium protein, unknown function	PF3D7_0619100.3o5	IMRAS-049	Mock	Day 0	-0.0525153883899847
PF3D7_0619100	conserved Plasmodium protein, unknown function	PF3D7_0619100.3o5	IMRAS-049	Mock	Day 140	-0.0963498939904355
PF3D7_0619100	conserved Plasmodium protein, unknown function	PF3D7_0619100.3o5	IMRAS-054	Mock	Day 140	-0.200733067138351
PF3D7_0619100	conserved Plasmodium protein, unknown function	PF3D7_0619100.3o5	IMRAS-054	Mock	Day 0	-0.0339832734183432
PF3D7_0619100	conserved Plasmodium protein, unknown function	PF3D7_0619100.3o5	IMRAS-057	P	Day 0	-0.114209931225421
PF3D7_0619100	conserved Plasmodium protein, unknown function	PF3D7_0619100.3o5	IMRAS-057	P	Day 140	-0.0713137748002826
PF3D7_0619100	conserved Plasmodium protein, unknown function	PF3D7_0619100.3o5	IMRAS-060	P	Day 140	-0.0742565013833403
PF3D7_0619100	conserved Plasmodium protein, unknown function	PF3D7_0619100.3o5	IMRAS-060	P	Day 0	-0.0546366926308561
PF3D7_0619100	conserved Plasmodium protein, unknown function	PF3D7_0619100.3o5	IMRAS-061	NP	Day 0	-0.0399451925398324
PF3D7_0619100	conserved Plasmodium protein, unknown function	PF3D7_0619100.3o5	IMRAS-061	NP	Day 140	5.7000992333478e-4
PF3D7_0619100	conserved Plasmodium protein, unknown function	PF3D7_0619100.3o5	IMRAS-062	Mock	Day 140	0.133382673490861
PF3D7_0619100	conserved Plasmodium protein, unknown function	PF3D7_0619100.3o5	IMRAS-062	Mock	Day 0	0.0683522785639781
PF3D7_0619100	conserved Plasmodium protein, unknown function	PF3D7_0619100.3o5	IMRAS-071	NP	Day 0	-0.0830624961386608
PF3D7_0619100	conserved Plasmodium protein, unknown function	PF3D7_0619100.3o5	IMRAS-071	NP	Day 140	-0.0226957973919202
PF3D7_0619100	conserved Plasmodium protein, unknown function	PF3D7_0619100.3o5	IMRAS-078	P	Day 140	0.0740810754680226
PF3D7_0619100	conserved Plasmodium protein, unknown function	PF3D7_0619100.3o5	IMRAS-078	P	Day 0	0.105717720697429
PF3D7_1214300	geranylgeranyltransferase type2 beta subunit, putative	PF3D7_1214300.2o2	IMRAS-002	P	Day 0	-0.14461383542054
PF3D7_1214300	geranylgeranyltransferase type2 beta subunit, putative	PF3D7_1214300.2o2	IMRAS-002	P	Day 140	-0.0469177892404016
PF3D7_1214300	geranylgeranyltransferase type2 beta subunit, putative	PF3D7_1214300.2o2	IMRAS-005	NP	Day 140	-0.194913724750863
PF3D7_1214300	geranylgeranyltransferase type2 beta subunit, putative	PF3D7_1214300.2o2	IMRAS-005	NP	Day 0	-0.169138791532935
PF3D7_1214300	geranylgeranyltransferase type2 beta subunit, putative	PF3D7_1214300.2o2	IMRAS-021	NP	Day 0	-0.0487564559879363
PF3D7_1214300	geranylgeranyltransferase type2 beta subunit, putative	PF3D7_1214300.2o2	IMRAS-021	NP	Day 140	-0.0915311439779352
PF3D7_1214300	geranylgeranyltransferase type2 beta subunit, putative	PF3D7_1214300.2o2	IMRAS-033	NP	Day 140	0.0218392564953813
PF3D7_1214300	geranylgeranyltransferase type2 beta subunit, putative	PF3D7_1214300.2o2	IMRAS-033	NP	Day 0	0.0417083214401988
PF3D7_1214300	geranylgeranyltransferase type2 beta subunit, putative	PF3D7_1214300.2o2	IMRAS-039	P	Day 0	-0.0384885943237681
PF3D7_1214300	geranylgeranyltransferase type2 beta subunit, putative	PF3D7_1214300.2o2	IMRAS-039	P	Day 140	-0.0435585592447509
PF3D7_1214300	geranylgeranyltransferase type2 beta subunit, putative	PF3D7_1214300.2o2	IMRAS-045	P	Day 140	0.270984723364428
PF3D7_1214300	geranylgeranyltransferase type2 beta subunit, putative	PF3D7_1214300.2o2	IMRAS-045	P	Day 0	0.0971339388918722
PF3D7_1214300	geranylgeranyltransferase type2 beta subunit, putative	PF3D7_1214300.2o2	IMRAS-049	Mock	Day 0	-0.0111867403321178
PF3D7_1214300	geranylgeranyltransferase type2 beta subunit, putative	PF3D7_1214300.2o2	IMRAS-049	Mock	Day 140	-0.0895484179183867
PF3D7_1214300	geranylgeranyltransferase type2 beta subunit, putative	PF3D7_1214300.2o2	IMRAS-054	Mock	Day 140	-0.126926670369595
PF3D7_1214300	geranylgeranyltransferase type2 beta subunit, putative	PF3D7_1214300.2o2	IMRAS-054	Mock	Day 0	0.0191280630412187
PF3D7_1214300	geranylgeranyltransferase type2 beta subunit, putative	PF3D7_1214300.2o2	IMRAS-057	P	Day 0	-0.0718784335191014
PF3D7_1214300	geranylgeranyltransferase type2 beta subunit, putative	PF3D7_1214300.2o2	IMRAS-057	P	Day 140	-0.0336981357758628
PF3D7_1214300	geranylgeranyltransferase type2 beta subunit, putative	PF3D7_1214300.2o2	IMRAS-060	P	Day 140	-0.0171790966930221
PF3D7_1214300	geranylgeranyltransferase type2 beta subunit, putative	PF3D7_1214300.2o2	IMRAS-060	P	Day 0	0.0522481486662816
PF3D7_1214300	geranylgeranyltransferase type2 beta subunit, putative	PF3D7_1214300.2o2	IMRAS-061	NP	Day 0	0.0473663673135363
PF3D7_1214300	geranylgeranyltransferase type2 beta subunit, putative	PF3D7_1214300.2o2	IMRAS-061	NP	Day 140	0.0868257432737529
PF3D7_1214300	geranylgeranyltransferase type2 beta subunit, putative	PF3D7_1214300.2o2	IMRAS-062	Mock	Day 140	-0.104951291714608
PF3D7_1214300	geranylgeranyltransferase type2 beta subunit, putative	PF3D7_1214300.2o2	IMRAS-062	Mock	Day 0	0.00582254892730916
PF3D7_1214300	geranylgeranyltransferase type2 beta subunit, putative	PF3D7_1214300.2o2	IMRAS-071	NP	Day 0	-0.00564963348588776
PF3D7_1214300	geranylgeranyltransferase type2 beta subunit, putative	PF3D7_1214300.2o2	IMRAS-071	NP	Day 140	0.0604874785483105
PF3D7_1214300	geranylgeranyltransferase type2 beta subunit, putative	PF3D7_1214300.2o2	IMRAS-078	P	Day 140	-0.0670949874926716
PF3D7_1214300	geranylgeranyltransferase type2 beta subunit, putative	PF3D7_1214300.2o2	IMRAS-078	P	Day 0	0.058223220909527
PF3D7_1326800	syntaxin, Qa-SNARE family (SYN18)	PF3D7_1326800.1o1	IMRAS-002	P	Day 0	0.317476429562481
PF3D7_1326800	syntaxin, Qa-SNARE family (SYN18)	PF3D7_1326800.1o1	IMRAS-002	P	Day 140	0.413679172788925
PF3D7_1326800	syntaxin, Qa-SNARE family (SYN18)	PF3D7_1326800.1o1	IMRAS-005	NP	Day 140	-0.164411636353519
PF3D7_1326800	syntaxin, Qa-SNARE family (SYN18)	PF3D7_1326800.1o1	IMRAS-005	NP	Day 0	-0.214030249031639
PF3D7_1326800	syntaxin, Qa-SNARE family (SYN18)	PF3D7_1326800.1o1	IMRAS-021	NP	Day 0	0.693764770966986
PF3D7_1326800	syntaxin, Qa-SNARE family (SYN18)	PF3D7_1326800.1o1	IMRAS-021	NP	Day 140	0.549081501385583
PF3D7_1326800	syntaxin, Qa-SNARE family (SYN18)	PF3D7_1326800.1o1	IMRAS-033	NP	Day 140	0.391090119394759
PF3D7_1326800	syntaxin, Qa-SNARE family (SYN18)	PF3D7_1326800.1o1	IMRAS-033	NP	Day 0	0.456608780107125
PF3D7_1326800	syntaxin, Qa-SNARE family (SYN18)	PF3D7_1326800.1o1	IMRAS-039	P	Day 0	-0.0941201628793564
PF3D7_1326800	syntaxin, Qa-SNARE family (SYN18)	PF3D7_1326800.1o1	IMRAS-039	P	Day 140	-0.0979742509284076
PF3D7_1326800	syntaxin, Qa-SNARE family (SYN18)	PF3D7_1326800.1o1	IMRAS-045	P	Day 140	1.17248524176088
PF3D7_1326800	syntaxin, Qa-SNARE family (SYN18)	PF3D7_1326800.1o1	IMRAS-045	P	Day 0	0.722601982039697
PF3D7_1326800	syntaxin, Qa-SNARE family (SYN18)	PF3D7_1326800.1o1	IMRAS-049	Mock	Day 0	0.621047775606751
PF3D7_1326800	syntaxin, Qa-SNARE family (SYN18)	PF3D7_1326800.1o1	IMRAS-049	Mock	Day 140	0.589371421551077
PF3D7_1326800	syntaxin, Qa-SNARE family (SYN18)	PF3D7_1326800.1o1	IMRAS-054	Mock	Day 140	0.22084288497779
PF3D7_1326800	syntaxin, Qa-SNARE family (SYN18)	PF3D7_1326800.1o1	IMRAS-054	Mock	Day 0	0.905312967751337
PF3D7_1326800	syntaxin, Qa-SNARE family (SYN18)	PF3D7_1326800.1o1	IMRAS-057	P	Day 0	-0.0314295938163252
PF3D7_1326800	syntaxin, Qa-SNARE family (SYN18)	PF3D7_1326800.1o1	IMRAS-057	P	Day 140	1.1379315933832
PF3D7_1326800	syntaxin, Qa-SNARE family (SYN18)	PF3D7_1326800.1o1	IMRAS-060	P	Day 140	0.906349247823353
PF3D7_1326800	syntaxin, Qa-SNARE family (SYN18)	PF3D7_1326800.1o1	IMRAS-060	P	Day 0	0.976688627070573
PF3D7_1326800	syntaxin, Qa-SNARE family (SYN18)	PF3D7_1326800.1o1	IMRAS-061	NP	Day 0	1.28224004432145
PF3D7_1326800	syntaxin, Qa-SNARE family (SYN18)	PF3D7_1326800.1o1	IMRAS-061	NP	Day 140	1.17731627722166
PF3D7_1326800	syntaxin, Qa-SNARE family (SYN18)	PF3D7_1326800.1o1	IMRAS-062	Mock	Day 140	0.974948255459262
PF3D7_1326800	syntaxin, Qa-SNARE family (SYN18)	PF3D7_1326800.1o1	IMRAS-062	Mock	Day 0	0.716208344197998
PF3D7_1326800	syntaxin, Qa-SNARE family (SYN18)	PF3D7_1326800.1o1	IMRAS-071	NP	Day 0	1.0573571395759
PF3D7_1326800	syntaxin, Qa-SNARE family (SYN18)	PF3D7_1326800.1o1	IMRAS-071	NP	Day 140	0.924413102222982
PF3D7_1326800	syntaxin, Qa-SNARE family (SYN18)	PF3D7_1326800.1o1	IMRAS-078	P	Day 140	2.98747763493595
PF3D7_1326800	syntaxin, Qa-SNARE family (SYN18)	PF3D7_1326800.1o1	IMRAS-078	P	Day 0	2.95601346153562
PF3D7_1252600	lysophospholipase, putative	PF3D7_1252600.1o1	IMRAS-002	P	Day 0	-0.258784855339851
PF3D7_1252600	lysophospholipase, putative	PF3D7_1252600.1o1	IMRAS-002	P	Day 140	-0.189157913745555
PF3D7_1252600	lysophospholipase, putative	PF3D7_1252600.1o1	IMRAS-005	NP	Day 140	-0.212904994753998
PF3D7_1252600	lysophospholipase, putative	PF3D7_1252600.1o1	IMRAS-005	NP	Day 0	-0.23979334509672
PF3D7_1252600	lysophospholipase, putative	PF3D7_1252600.1o1	IMRAS-021	NP	Day 0	-0.122464101723875
PF3D7_1252600	lysophospholipase, putative	PF3D7_1252600.1o1	IMRAS-021	NP	Day 140	-0.155127999514233
PF3D7_1252600	lysophospholipase, putative	PF3D7_1252600.1o1	IMRAS-033	NP	Day 140	-0.0749048090138906
PF3D7_1252600	lysophospholipase, putative	PF3D7_1252600.1o1	IMRAS-033	NP	Day 0	-0.0711219995813135
PF3D7_1252600	lysophospholipase, putative	PF3D7_1252600.1o1	IMRAS-039	P	Day 0	-0.143686220140474
PF3D7_1252600	lysophospholipase, putative	PF3D7_1252600.1o1	IMRAS-039	P	Day 140	-0.138393442584466
PF3D7_1252600	lysophospholipase, putative	PF3D7_1252600.1o1	IMRAS-045	P	Day 140	0.020355823282614
PF3D7_1252600	lysophospholipase, putative	PF3D7_1252600.1o1	IMRAS-045	P	Day 0	-0.117687600524762
PF3D7_1252600	lysophospholipase, putative	PF3D7_1252600.1o1	IMRAS-049	Mock	Day 0	0.188947461327469
PF3D7_1252600	lysophospholipase, putative	PF3D7_1252600.1o1	IMRAS-049	Mock	Day 140	0.10224822700634
PF3D7_1252600	lysophospholipase, putative	PF3D7_1252600.1o1	IMRAS-054	Mock	Day 140	-0.198792656568918
PF3D7_1252600	lysophospholipase, putative	PF3D7_1252600.1o1	IMRAS-054	Mock	Day 0	-0.0842754279494091
PF3D7_1252600	lysophospholipase, putative	PF3D7_1252600.1o1	IMRAS-057	P	Day 0	-0.101024779178617
PF3D7_1252600	lysophospholipase, putative	PF3D7_1252600.1o1	IMRAS-057	P	Day 140	-0.0971957228765152
PF3D7_1252600	lysophospholipase, putative	PF3D7_1252600.1o1	IMRAS-060	P	Day 140	-0.05090110471731
PF3D7_1252600	lysophospholipase, putative	PF3D7_1252600.1o1	IMRAS-060	P	Day 0	0.00653358621739741
PF3D7_1252600	lysophospholipase, putative	PF3D7_1252600.1o1	IMRAS-061	NP	Day 0	-0.0770646481005333
PF3D7_1252600	lysophospholipase, putative	PF3D7_1252600.1o1	IMRAS-061	NP	Day 140	-0.00571127664646731
PF3D7_1252600	lysophospholipase, putative	PF3D7_1252600.1o1	IMRAS-062	Mock	Day 140	-0.438615494652939
PF3D7_1252600	lysophospholipase, putative	PF3D7_1252600.1o1	IMRAS-062	Mock	Day 0	-0.308861873633429
PF3D7_1252600	lysophospholipase, putative	PF3D7_1252600.1o1	IMRAS-071	NP	Day 0	-0.333605957789258
PF3D7_1252600	lysophospholipase, putative	PF3D7_1252600.1o1	IMRAS-071	NP	Day 140	-0.108999878406832
PF3D7_1252600	lysophospholipase, putative	PF3D7_1252600.1o1	IMRAS-078	P	Day 140	-0.292862135609775
PF3D7_1252600	lysophospholipase, putative	PF3D7_1252600.1o1	IMRAS-078	P	Day 0	-0.173834100531355
PF3D7_1428000	conserved Plasmodium membrane protein, unknown function	PF3D7_1428000.1o7	IMRAS-002	P	Day 0	0.0497290687741661
PF3D7_1428000	conserved Plasmodium membrane protein, unknown function	PF3D7_1428000.1o7	IMRAS-002	P	Day 140	0.044688024560692
PF3D7_1428000	conserved Plasmodium membrane protein, unknown function	PF3D7_1428000.1o7	IMRAS-005	NP	Day 140	-0.164411636353519
PF3D7_1428000	conserved Plasmodium membrane protein, unknown function	PF3D7_1428000.1o7	IMRAS-005	NP	Day 0	-0.17889575798689
PF3D7_1428000	conserved Plasmodium membrane protein, unknown function	PF3D7_1428000.1o7	IMRAS-021	NP	Day 0	-0.0732527508933938
PF3D7_1428000	conserved Plasmodium membrane protein, unknown function	PF3D7_1428000.1o7	IMRAS-021	NP	Day 140	-0.0915311439779352
PF3D7_1428000	conserved Plasmodium membrane protein, unknown function	PF3D7_1428000.1o7	IMRAS-033	NP	Day 140	-0.0380680408335188
PF3D7_1428000	conserved Plasmodium membrane protein, unknown function	PF3D7_1428000.1o7	IMRAS-033	NP	Day 0	-0.0505243311522605
PF3D7_1428000	conserved Plasmodium membrane protein, unknown function	PF3D7_1428000.1o7	IMRAS-039	P	Day 0	-0.0337350643531327
PF3D7_1428000	conserved Plasmodium membrane protein, unknown function	PF3D7_1428000.1o7	IMRAS-039	P	Day 140	-0.0203822368786568
PF3D7_1428000	conserved Plasmodium membrane protein, unknown function	PF3D7_1428000.1o7	IMRAS-045	P	Day 140	0.0333512754610137
PF3D7_1428000	conserved Plasmodium membrane protein, unknown function	PF3D7_1428000.1o7	IMRAS-045	P	Day 0	-0.0642766078088766
PF3D7_1428000	conserved Plasmodium membrane protein, unknown function	PF3D7_1428000.1o7	IMRAS-049	Mock	Day 0	0.190310852552789
PF3D7_1428000	conserved Plasmodium membrane protein, unknown function	PF3D7_1428000.1o7	IMRAS-049	Mock	Day 140	0.112720731865073
PF3D7_1428000	conserved Plasmodium membrane protein, unknown function	PF3D7_1428000.1o7	IMRAS-054	Mock	Day 140	-0.225540199407883
PF3D7_1428000	conserved Plasmodium membrane protein, unknown function	PF3D7_1428000.1o7	IMRAS-054	Mock	Day 0	-0.0718798811768728
PF3D7_1428000	conserved Plasmodium membrane protein, unknown function	PF3D7_1428000.1o7	IMRAS-057	P	Day 0	-0.123908154253211
PF3D7_1428000	conserved Plasmodium membrane protein, unknown function	PF3D7_1428000.1o7	IMRAS-057	P	Day 140	-0.0923538348848325
PF3D7_1428000	conserved Plasmodium membrane protein, unknown function	PF3D7_1428000.1o7	IMRAS-060	P	Day 140	-0.176240533673571
PF3D7_1428000	conserved Plasmodium membrane protein, unknown function	PF3D7_1428000.1o7	IMRAS-060	P	Day 0	-0.118960257625547
PF3D7_1428000	conserved Plasmodium membrane protein, unknown function	PF3D7_1428000.1o7	IMRAS-061	NP	Day 0	-0.17815609313203
PF3D7_1428000	conserved Plasmodium membrane protein, unknown function	PF3D7_1428000.1o7	IMRAS-061	NP	Day 140	-0.115667120624989
PF3D7_1428000	conserved Plasmodium membrane protein, unknown function	PF3D7_1428000.1o7	IMRAS-062	Mock	Day 140	-0.256954385159659
PF3D7_1428000	conserved Plasmodium membrane protein, unknown function	PF3D7_1428000.1o7	IMRAS-062	Mock	Day 0	-0.15373111523763
PF3D7_1428000	conserved Plasmodium membrane protein, unknown function	PF3D7_1428000.1o7	IMRAS-071	NP	Day 0	-0.117827914299339
PF3D7_1428000	conserved Plasmodium membrane protein, unknown function	PF3D7_1428000.1o7	IMRAS-071	NP	Day 140	-0.00701584611660167
PF3D7_1428000	conserved Plasmodium membrane protein, unknown function	PF3D7_1428000.1o7	IMRAS-078	P	Day 140	-0.170126059903346
PF3D7_1428000	conserved Plasmodium membrane protein, unknown function	PF3D7_1428000.1o7	IMRAS-078	P	Day 0	-0.0378155145206271
PF3D7_1434100	queuine tRNA-ribosyltransferase, putative	PF3D7_1434100.1o1	IMRAS-002	P	Day 0	-0.157213872200174
PF3D7_1434100	queuine tRNA-ribosyltransferase, putative	PF3D7_1434100.1o1	IMRAS-002	P	Day 140	-0.0999790329918149
PF3D7_1434100	queuine tRNA-ribosyltransferase, putative	PF3D7_1434100.1o1	IMRAS-005	NP	Day 140	-0.127463275530848
PF3D7_1434100	queuine tRNA-ribosyltransferase, putative	PF3D7_1434100.1o1	IMRAS-005	NP	Day 0	-0.204939512960781
PF3D7_1434100	queuine tRNA-ribosyltransferase, putative	PF3D7_1434100.1o1	IMRAS-021	NP	Day 0	-0.0784089216459378
PF3D7_1434100	queuine tRNA-ribosyltransferase, putative	PF3D7_1434100.1o1	IMRAS-021	NP	Day 140	-0.104501926444264
PF3D7_1434100	queuine tRNA-ribosyltransferase, putative	PF3D7_1434100.1o1	IMRAS-033	NP	Day 140	-0.0458036896131251
PF3D7_1434100	queuine tRNA-ribosyltransferase, putative	PF3D7_1434100.1o1	IMRAS-033	NP	Day 0	-0.0244665178745347
PF3D7_1434100	queuine tRNA-ribosyltransferase, putative	PF3D7_1434100.1o1	IMRAS-039	P	Day 0	-0.11675565112103
PF3D7_1434100	queuine tRNA-ribosyltransferase, putative	PF3D7_1434100.1o1	IMRAS-039	P	Day 140	-0.0940803348239161
PF3D7_1434100	queuine tRNA-ribosyltransferase, putative	PF3D7_1434100.1o1	IMRAS-045	P	Day 140	0.111727135853355
PF3D7_1434100	queuine tRNA-ribosyltransferase, putative	PF3D7_1434100.1o1	IMRAS-045	P	Day 0	-0.0338873533738049
PF3D7_1434100	queuine tRNA-ribosyltransferase, putative	PF3D7_1434100.1o1	IMRAS-049	Mock	Day 0	-0.027470745824882
PF3D7_1434100	queuine tRNA-ribosyltransferase, putative	PF3D7_1434100.1o1	IMRAS-049	Mock	Day 140	-0.121210882024462
PF3D7_1434100	queuine tRNA-ribosyltransferase, putative	PF3D7_1434100.1o1	IMRAS-054	Mock	Day 140	-0.206570007160636
PF3D7_1434100	queuine tRNA-ribosyltransferase, putative	PF3D7_1434100.1o1	IMRAS-054	Mock	Day 0	0.0319464062823549
PF3D7_1434100	queuine tRNA-ribosyltransferase, putative	PF3D7_1434100.1o1	IMRAS-057	P	Day 0	-0.110634477001593
PF3D7_1434100	queuine tRNA-ribosyltransferase, putative	PF3D7_1434100.1o1	IMRAS-057	P	Day 140	-0.08234923177565
PF3D7_1434100	queuine tRNA-ribosyltransferase, putative	PF3D7_1434100.1o1	IMRAS-060	P	Day 140	-0.048796516392386
PF3D7_1434100	queuine tRNA-ribosyltransferase, putative	PF3D7_1434100.1o1	IMRAS-060	P	Day 0	-0.0377332181713843
PF3D7_1434100	queuine tRNA-ribosyltransferase, putative	PF3D7_1434100.1o1	IMRAS-061	NP	Day 0	0.300380963040915
PF3D7_1434100	queuine tRNA-ribosyltransferase, putative	PF3D7_1434100.1o1	IMRAS-061	NP	Day 140	0.286498088110118
PF3D7_1434100	queuine tRNA-ribosyltransferase, putative	PF3D7_1434100.1o1	IMRAS-062	Mock	Day 140	-0.2392523834262
PF3D7_1434100	queuine tRNA-ribosyltransferase, putative	PF3D7_1434100.1o1	IMRAS-062	Mock	Day 0	-0.136530374484021
PF3D7_1434100	queuine tRNA-ribosyltransferase, putative	PF3D7_1434100.1o1	IMRAS-071	NP	Day 0	-0.156591531560627
PF3D7_1434100	queuine tRNA-ribosyltransferase, putative	PF3D7_1434100.1o1	IMRAS-071	NP	Day 140	-0.00152218372711488
PF3D7_1434100	queuine tRNA-ribosyltransferase, putative	PF3D7_1434100.1o1	IMRAS-078	P	Day 140	-0.169221265241587
PF3D7_1434100	queuine tRNA-ribosyltransferase, putative	PF3D7_1434100.1o1	IMRAS-078	P	Day 0	-0.0830895942850667
PF3D7_0725500	conserved Plasmodium membrane protein, unknown function	PF3D7_0725500.2o2	IMRAS-002	P	Day 0	-0.159324618795981
PF3D7_0725500	conserved Plasmodium membrane protein, unknown function	PF3D7_0725500.2o2	IMRAS-002	P	Day 140	-0.0597990805371342
PF3D7_0725500	conserved Plasmodium membrane protein, unknown function	PF3D7_0725500.2o2	IMRAS-005	NP	Day 140	-0.22041578850345
PF3D7_0725500	conserved Plasmodium membrane protein, unknown function	PF3D7_0725500.2o2	IMRAS-005	NP	Day 0	-0.181568241074453
PF3D7_0725500	conserved Plasmodium membrane protein, unknown function	PF3D7_0725500.2o2	IMRAS-021	NP	Day 0	-0.0686279008533539
PF3D7_0725500	conserved Plasmodium membrane protein, unknown function	PF3D7_0725500.2o2	IMRAS-021	NP	Day 140	-0.0938808106876916
PF3D7_0725500	conserved Plasmodium membrane protein, unknown function	PF3D7_0725500.2o2	IMRAS-033	NP	Day 140	-0.0216300159715423
PF3D7_0725500	conserved Plasmodium membrane protein, unknown function	PF3D7_0725500.2o2	IMRAS-033	NP	Day 0	-0.0238927676021525
PF3D7_0725500	conserved Plasmodium membrane protein, unknown function	PF3D7_0725500.2o2	IMRAS-039	P	Day 0	-0.0539540797687739
PF3D7_0725500	conserved Plasmodium membrane protein, unknown function	PF3D7_0725500.2o2	IMRAS-039	P	Day 140	-0.057813726485886
PF3D7_0725500	conserved Plasmodium membrane protein, unknown function	PF3D7_0725500.2o2	IMRAS-045	P	Day 140	0.140683744757409
PF3D7_0725500	conserved Plasmodium membrane protein, unknown function	PF3D7_0725500.2o2	IMRAS-045	P	Day 0	8.9552776299406e-4
PF3D7_0725500	conserved Plasmodium membrane protein, unknown function	PF3D7_0725500.2o2	IMRAS-049	Mock	Day 0	0.0735081332891987
PF3D7_0725500	conserved Plasmodium membrane protein, unknown function	PF3D7_0725500.2o2	IMRAS-049	Mock	Day 140	-0.0832984657283848
PF3D7_0725500	conserved Plasmodium membrane protein, unknown function	PF3D7_0725500.2o2	IMRAS-054	Mock	Day 140	-0.236777743370796
PF3D7_0725500	conserved Plasmodium membrane protein, unknown function	PF3D7_0725500.2o2	IMRAS-054	Mock	Day 0	-0.0467297900836652
PF3D7_0725500	conserved Plasmodium membrane protein, unknown function	PF3D7_0725500.2o2	IMRAS-057	P	Day 0	-0.117076688335398
PF3D7_0725500	conserved Plasmodium membrane protein, unknown function	PF3D7_0725500.2o2	IMRAS-057	P	Day 140	-0.108807766941192
PF3D7_0725500	conserved Plasmodium membrane protein, unknown function	PF3D7_0725500.2o2	IMRAS-060	P	Day 140	-0.125677835377534
PF3D7_0725500	conserved Plasmodium membrane protein, unknown function	PF3D7_0725500.2o2	IMRAS-060	P	Day 0	-0.0973447922781041
PF3D7_0725500	conserved Plasmodium membrane protein, unknown function	PF3D7_0725500.2o2	IMRAS-061	NP	Day 0	-0.13494170647558
PF3D7_0725500	conserved Plasmodium membrane protein, unknown function	PF3D7_0725500.2o2	IMRAS-061	NP	Day 140	-0.0742704987938207
PF3D7_0725500	conserved Plasmodium membrane protein, unknown function	PF3D7_0725500.2o2	IMRAS-062	Mock	Day 140	-0.251029551202553
PF3D7_0725500	conserved Plasmodium membrane protein, unknown function	PF3D7_0725500.2o2	IMRAS-062	Mock	Day 0	-0.140811371811898
PF3D7_0725500	conserved Plasmodium membrane protein, unknown function	PF3D7_0725500.2o2	IMRAS-071	NP	Day 0	-0.155805963863084
PF3D7_0725500	conserved Plasmodium membrane protein, unknown function	PF3D7_0725500.2o2	IMRAS-071	NP	Day 140	-0.0329332204912429
PF3D7_0725500	conserved Plasmodium membrane protein, unknown function	PF3D7_0725500.2o2	IMRAS-078	P	Day 140	-0.118564002474372
PF3D7_0725500	conserved Plasmodium membrane protein, unknown function	PF3D7_0725500.2o2	IMRAS-078	P	Day 0	-0.0385976750390462
PF3D7_1300300	erythrocyte membrane protein 1, PfEMP1 (VAR)	PF3D7_1300300.s2	IMRAS-002	P	Day 0	0.515046032578217
PF3D7_1300300	erythrocyte membrane protein 1, PfEMP1 (VAR)	PF3D7_1300300.s2	IMRAS-002	P	Day 140	0.886654849020623
PF3D7_1300300	erythrocyte membrane protein 1, PfEMP1 (VAR)	PF3D7_1300300.s2	IMRAS-005	NP	Day 140	3.43202454530352
PF3D7_1300300	erythrocyte membrane protein 1, PfEMP1 (VAR)	PF3D7_1300300.s2	IMRAS-005	NP	Day 0	3.46121756776267
PF3D7_1300300	erythrocyte membrane protein 1, PfEMP1 (VAR)	PF3D7_1300300.s2	IMRAS-021	NP	Day 0	0.759971326002324
PF3D7_1300300	erythrocyte membrane protein 1, PfEMP1 (VAR)	PF3D7_1300300.s2	IMRAS-021	NP	Day 140	0.395069083046247
PF3D7_1300300	erythrocyte membrane protein 1, PfEMP1 (VAR)	PF3D7_1300300.s2	IMRAS-033	NP	Day 140	2.08392248354509
PF3D7_1300300	erythrocyte membrane protein 1, PfEMP1 (VAR)	PF3D7_1300300.s2	IMRAS-033	NP	Day 0	2.29700241245106
PF3D7_1300300	erythrocyte membrane protein 1, PfEMP1 (VAR)	PF3D7_1300300.s2	IMRAS-039	P	Day 0	0.238276031757417
PF3D7_1300300	erythrocyte membrane protein 1, PfEMP1 (VAR)	PF3D7_1300300.s2	IMRAS-039	P	Day 140	0.276198436600984
PF3D7_1300300	erythrocyte membrane protein 1, PfEMP1 (VAR)	PF3D7_1300300.s2	IMRAS-045	P	Day 140	1.18887646849519
PF3D7_1300300	erythrocyte membrane protein 1, PfEMP1 (VAR)	PF3D7_1300300.s2	IMRAS-045	P	Day 0	1.24712630721578
PF3D7_1300300	erythrocyte membrane protein 1, PfEMP1 (VAR)	PF3D7_1300300.s2	IMRAS-049	Mock	Day 0	0.00646430078526805
PF3D7_1300300	erythrocyte membrane protein 1, PfEMP1 (VAR)	PF3D7_1300300.s2	IMRAS-049	Mock	Day 140	-0.0734577505760932
PF3D7_1300300	erythrocyte membrane protein 1, PfEMP1 (VAR)	PF3D7_1300300.s2	IMRAS-054	Mock	Day 140	2.38573886728843
PF3D7_1300300	erythrocyte membrane protein 1, PfEMP1 (VAR)	PF3D7_1300300.s2	IMRAS-054	Mock	Day 0	3.62929808510974
PF3D7_1300300	erythrocyte membrane protein 1, PfEMP1 (VAR)	PF3D7_1300300.s2	IMRAS-057	P	Day 0	0.435725184495816
PF3D7_1300300	erythrocyte membrane protein 1, PfEMP1 (VAR)	PF3D7_1300300.s2	IMRAS-057	P	Day 140	0.546376899277236
PF3D7_1300300	erythrocyte membrane protein 1, PfEMP1 (VAR)	PF3D7_1300300.s2	IMRAS-060	P	Day 140	0.454544800576167
PF3D7_1300300	erythrocyte membrane protein 1, PfEMP1 (VAR)	PF3D7_1300300.s2	IMRAS-060	P	Day 0	0.577713792561271
PF3D7_1300300	erythrocyte membrane protein 1, PfEMP1 (VAR)	PF3D7_1300300.s2	IMRAS-061	NP	Day 0	1.54201392708587
PF3D7_1300300	erythrocyte membrane protein 1, PfEMP1 (VAR)	PF3D7_1300300.s2	IMRAS-061	NP	Day 140	1.53331830620355
PF3D7_1300300	erythrocyte membrane protein 1, PfEMP1 (VAR)	PF3D7_1300300.s2	IMRAS-062	Mock	Day 140	1.01422040926307
PF3D7_1300300	erythrocyte membrane protein 1, PfEMP1 (VAR)	PF3D7_1300300.s2	IMRAS-062	Mock	Day 0	0.988287889634798
PF3D7_1300300	erythrocyte membrane protein 1, PfEMP1 (VAR)	PF3D7_1300300.s2	IMRAS-071	NP	Day 0	0.0705078924533495
PF3D7_1300300	erythrocyte membrane protein 1, PfEMP1 (VAR)	PF3D7_1300300.s2	IMRAS-071	NP	Day 140	0.123297735951127
PF3D7_1300300	erythrocyte membrane protein 1, PfEMP1 (VAR)	PF3D7_1300300.s2	IMRAS-078	P	Day 140	1.35067867651786
PF3D7_1300300	erythrocyte membrane protein 1, PfEMP1 (VAR)	PF3D7_1300300.s2	IMRAS-078	P	Day 0	1.53510700850617
PF3D7_1306200	conserved Plasmodium protein, unknown function	PF3D7_1306200.1o1	IMRAS-002	P	Day 0	-0.111542013814891
PF3D7_1306200	conserved Plasmodium protein, unknown function	PF3D7_1306200.1o1	IMRAS-002	P	Day 140	-0.0317691528059534
PF3D7_1306200	conserved Plasmodium protein, unknown function	PF3D7_1306200.1o1	IMRAS-005	NP	Day 140	-0.124524396859465
PF3D7_1306200	conserved Plasmodium protein, unknown function	PF3D7_1306200.1o1	IMRAS-005	NP	Day 0	-0.0825081943442605
PF3D7_1306200	conserved Plasmodium protein, unknown function	PF3D7_1306200.1o1	IMRAS-021	NP	Day 0	-0.0691410415455458
PF3D7_1306200	conserved Plasmodium protein, unknown function	PF3D7_1306200.1o1	IMRAS-021	NP	Day 140	-0.0521614205630438
PF3D7_1306200	conserved Plasmodium protein, unknown function	PF3D7_1306200.1o1	IMRAS-033	NP	Day 140	0.00962870119777648
PF3D7_1306200	conserved Plasmodium protein, unknown function	PF3D7_1306200.1o1	IMRAS-033	NP	Day 0	0.00450765819937438
PF3D7_1306200	conserved Plasmodium protein, unknown function	PF3D7_1306200.1o1	IMRAS-039	P	Day 0	-0.0439929697185715
PF3D7_1306200	conserved Plasmodium protein, unknown function	PF3D7_1306200.1o1	IMRAS-039	P	Day 140	-0.0620333698592948
PF3D7_1306200	conserved Plasmodium protein, unknown function	PF3D7_1306200.1o1	IMRAS-045	P	Day 140	0.172864150506557
PF3D7_1306200	conserved Plasmodium protein, unknown function	PF3D7_1306200.1o1	IMRAS-045	P	Day 0	0.0584425504442567
PF3D7_1306200	conserved Plasmodium protein, unknown function	PF3D7_1306200.1o1	IMRAS-049	Mock	Day 0	0.0187951026959876
PF3D7_1306200	conserved Plasmodium protein, unknown function	PF3D7_1306200.1o1	IMRAS-049	Mock	Day 140	-0.131383945433871
PF3D7_1306200	conserved Plasmodium protein, unknown function	PF3D7_1306200.1o1	IMRAS-054	Mock	Day 140	-0.178255725566222
PF3D7_1306200	conserved Plasmodium protein, unknown function	PF3D7_1306200.1o1	IMRAS-054	Mock	Day 0	-0.00292795618956099
PF3D7_1306200	conserved Plasmodium protein, unknown function	PF3D7_1306200.1o1	IMRAS-057	P	Day 0	-0.0327823318815739
PF3D7_1306200	conserved Plasmodium protein, unknown function	PF3D7_1306200.1o1	IMRAS-057	P	Day 140	-0.0184276210815213
PF3D7_1306200	conserved Plasmodium protein, unknown function	PF3D7_1306200.1o1	IMRAS-060	P	Day 140	-0.00733690929401831
PF3D7_1306200	conserved Plasmodium protein, unknown function	PF3D7_1306200.1o1	IMRAS-060	P	Day 0	0.00449501721791279
PF3D7_1306200	conserved Plasmodium protein, unknown function	PF3D7_1306200.1o1	IMRAS-061	NP	Day 0	-0.0450976803054353
PF3D7_1306200	conserved Plasmodium protein, unknown function	PF3D7_1306200.1o1	IMRAS-061	NP	Day 140	-0.00399548452245746
PF3D7_1306200	conserved Plasmodium protein, unknown function	PF3D7_1306200.1o1	IMRAS-062	Mock	Day 140	-0.162176160407558
PF3D7_1306200	conserved Plasmodium protein, unknown function	PF3D7_1306200.1o1	IMRAS-062	Mock	Day 0	-0.0464297199648787
PF3D7_1306200	conserved Plasmodium protein, unknown function	PF3D7_1306200.1o1	IMRAS-071	NP	Day 0	0.346740573212346
PF3D7_1306200	conserved Plasmodium protein, unknown function	PF3D7_1306200.1o1	IMRAS-071	NP	Day 140	0.355078488815028
PF3D7_1306200	conserved Plasmodium protein, unknown function	PF3D7_1306200.1o1	IMRAS-078	P	Day 140	-0.0536744717303499
PF3D7_1306200	conserved Plasmodium protein, unknown function	PF3D7_1306200.1o1	IMRAS-078	P	Day 0	0.0271645166870584
PF3D7_1324200	micro-fibrillar-associated protein, putative	PF3D7_1324200.3o3	IMRAS-002	P	Day 0	-0.206559925578379
PF3D7_1324200	micro-fibrillar-associated protein, putative	PF3D7_1324200.3o3	IMRAS-002	P	Day 140	-0.0941700718585743
PF3D7_1324200	micro-fibrillar-associated protein, putative	PF3D7_1324200.3o3	IMRAS-005	NP	Day 140	-0.121591492737172
PF3D7_1324200	micro-fibrillar-associated protein, putative	PF3D7_1324200.3o3	IMRAS-005	NP	Day 0	-0.155063606321212
PF3D7_1324200	micro-fibrillar-associated protein, putative	PF3D7_1324200.3o3	IMRAS-021	NP	Day 0	-0.147713924013997
PF3D7_1324200	micro-fibrillar-associated protein, putative	PF3D7_1324200.3o3	IMRAS-021	NP	Day 140	-0.116395605025518
PF3D7_1324200	micro-fibrillar-associated protein, putative	PF3D7_1324200.3o3	IMRAS-033	NP	Day 140	-0.0380680408335188
PF3D7_1324200	micro-fibrillar-associated protein, putative	PF3D7_1324200.3o3	IMRAS-033	NP	Day 0	-0.0746827460393611
PF3D7_1324200	micro-fibrillar-associated protein, putative	PF3D7_1324200.3o3	IMRAS-039	P	Day 0	-0.0602613588633201
PF3D7_1324200	micro-fibrillar-associated protein, putative	PF3D7_1324200.3o3	IMRAS-039	P	Day 140	-0.12244210641288
PF3D7_1324200	micro-fibrillar-associated protein, putative	PF3D7_1324200.3o3	IMRAS-045	P	Day 140	0.0186704316880277
PF3D7_1324200	micro-fibrillar-associated protein, putative	PF3D7_1324200.3o3	IMRAS-045	P	Day 0	-0.0582965161754938
PF3D7_1324200	micro-fibrillar-associated protein, putative	PF3D7_1324200.3o3	IMRAS-049	Mock	Day 0	-0.0482216499798511
PF3D7_1324200	micro-fibrillar-associated protein, putative	PF3D7_1324200.3o3	IMRAS-049	Mock	Day 140	-0.121210882024462
PF3D7_1324200	micro-fibrillar-associated protein, putative	PF3D7_1324200.3o3	IMRAS-054	Mock	Day 140	-0.121402623897959
PF3D7_1324200	micro-fibrillar-associated protein, putative	PF3D7_1324200.3o3	IMRAS-054	Mock	Day 0	-0.104472791944241
PF3D7_1324200	micro-fibrillar-associated protein, putative	PF3D7_1324200.3o3	IMRAS-057	P	Day 0	0.00725802831977695
PF3D7_1324200	micro-fibrillar-associated protein, putative	PF3D7_1324200.3o3	IMRAS-057	P	Day 140	0.0116368963727034
PF3D7_1324200	micro-fibrillar-associated protein, putative	PF3D7_1324200.3o3	IMRAS-060	P	Day 140	0.0281873151686796
PF3D7_1324200	micro-fibrillar-associated protein, putative	PF3D7_1324200.3o3	IMRAS-060	P	Day 0	0.0640413618089131
PF3D7_1324200	micro-fibrillar-associated protein, putative	PF3D7_1324200.3o3	IMRAS-061	NP	Day 0	-0.0271439103167435
PF3D7_1324200	micro-fibrillar-associated protein, putative	PF3D7_1324200.3o3	IMRAS-061	NP	Day 140	0.00625663549995181
PF3D7_1324200	micro-fibrillar-associated protein, putative	PF3D7_1324200.3o3	IMRAS-062	Mock	Day 140	-0.221764956697358
PF3D7_1324200	micro-fibrillar-associated protein, putative	PF3D7_1324200.3o3	IMRAS-062	Mock	Day 0	-0.102732166033956
PF3D7_1324200	micro-fibrillar-associated protein, putative	PF3D7_1324200.3o3	IMRAS-071	NP	Day 0	-0.075614389555243
PF3D7_1324200	micro-fibrillar-associated protein, putative	PF3D7_1324200.3o3	IMRAS-071	NP	Day 140	0.00273624874960809
PF3D7_1324200	micro-fibrillar-associated protein, putative	PF3D7_1324200.3o3	IMRAS-078	P	Day 140	-0.128202450380105
PF3D7_1324200	micro-fibrillar-associated protein, putative	PF3D7_1324200.3o3	IMRAS-078	P	Day 0	-0.0911810066386156
PF3D7_0409900	actin-like protein, putative	PF3D7_0409900.7o7	IMRAS-002	P	Day 0	-0.127983160876418
PF3D7_0409900	actin-like protein, putative	PF3D7_0409900.7o7	IMRAS-002	P	Day 140	-0.0128586248267251
PF3D7_0409900	actin-like protein, putative	PF3D7_0409900.7o7	IMRAS-005	NP	Day 140	-0.102382438997006
PF3D7_0409900	actin-like protein, putative	PF3D7_0409900.7o7	IMRAS-005	NP	Day 0	-0.14633584200868
PF3D7_0409900	actin-like protein, putative	PF3D7_0409900.7o7	IMRAS-021	NP	Day 0	0.0252188236724002
PF3D7_0409900	actin-like protein, putative	PF3D7_0409900.7o7	IMRAS-021	NP	Day 140	0.00988151151396366
PF3D7_0409900	actin-like protein, putative	PF3D7_0409900.7o7	IMRAS-033	NP	Day 140	-0.00915316214364914
PF3D7_0409900	actin-like protein, putative	PF3D7_0409900.7o7	IMRAS-033	NP	Day 0	0.0190578478850512
PF3D7_0409900	actin-like protein, putative	PF3D7_0409900.7o7	IMRAS-039	P	Day 0	-0.0381223815940714
PF3D7_0409900	actin-like protein, putative	PF3D7_0409900.7o7	IMRAS-039	P	Day 140	-0.0984075577467696
PF3D7_0409900	actin-like protein, putative	PF3D7_0409900.7o7	IMRAS-045	P	Day 140	0.125886742829328
PF3D7_0409900	actin-like protein, putative	PF3D7_0409900.7o7	IMRAS-045	P	Day 0	-0.0545715075455426
PF3D7_0409900	actin-like protein, putative	PF3D7_0409900.7o7	IMRAS-049	Mock	Day 0	0.302989979411967
PF3D7_0409900	actin-like protein, putative	PF3D7_0409900.7o7	IMRAS-049	Mock	Day 140	0.223584005695489
PF3D7_0409900	actin-like protein, putative	PF3D7_0409900.7o7	IMRAS-054	Mock	Day 140	-0.131237822045676
PF3D7_0409900	actin-like protein, putative	PF3D7_0409900.7o7	IMRAS-054	Mock	Day 0	-0.116445433610316
PF3D7_0409900	actin-like protein, putative	PF3D7_0409900.7o7	IMRAS-057	P	Day 0	-0.0294028619809392
PF3D7_0409900	actin-like protein, putative	PF3D7_0409900.7o7	IMRAS-057	P	Day 140	0.0508847170405389
PF3D7_0409900	actin-like protein, putative	PF3D7_0409900.7o7	IMRAS-060	P	Day 140	0.149725127886679
PF3D7_0409900	actin-like protein, putative	PF3D7_0409900.7o7	IMRAS-060	P	Day 0	0.0884976954856675
PF3D7_0409900	actin-like protein, putative	PF3D7_0409900.7o7	IMRAS-061	NP	Day 0	-0.0639312388690119
PF3D7_0409900	actin-like protein, putative	PF3D7_0409900.7o7	IMRAS-061	NP	Day 140	0.0153088693766303
PF3D7_0409900	actin-like protein, putative	PF3D7_0409900.7o7	IMRAS-062	Mock	Day 140	-0.126484453264251
PF3D7_0409900	actin-like protein, putative	PF3D7_0409900.7o7	IMRAS-062	Mock	Day 0	-0.0524661096955477
PF3D7_0409900	actin-like protein, putative	PF3D7_0409900.7o7	IMRAS-071	NP	Day 0	-0.0652512200222013
PF3D7_0409900	actin-like protein, putative	PF3D7_0409900.7o7	IMRAS-071	NP	Day 140	-0.014988251327555
PF3D7_0409900	actin-like protein, putative	PF3D7_0409900.7o7	IMRAS-078	P	Day 140	-0.170126059903346
PF3D7_0409900	actin-like protein, putative	PF3D7_0409900.7o7	IMRAS-078	P	Day 0	0.0204211881971421
PF3D7_1365700	conserved Plasmodium membrane protein, unknown function	PF3D7_1365700.1o3	IMRAS-002	P	Day 0	-0.301270787871807
PF3D7_1365700	conserved Plasmodium membrane protein, unknown function	PF3D7_1365700.1o3	IMRAS-002	P	Day 140	-0.124297049139148
PF3D7_1365700	conserved Plasmodium membrane protein, unknown function	PF3D7_1365700.1o3	IMRAS-005	NP	Day 140	2.15425312483364
PF3D7_1365700	conserved Plasmodium membrane protein, unknown function	PF3D7_1365700.1o3	IMRAS-005	NP	Day 0	2.27753910355813
PF3D7_1365700	conserved Plasmodium membrane protein, unknown function	PF3D7_1365700.1o3	IMRAS-021	NP	Day 0	-0.0236741997278909
PF3D7_1365700	conserved Plasmodium membrane protein, unknown function	PF3D7_1365700.1o3	IMRAS-021	NP	Day 140	-0.0311825810590189
PF3D7_1365700	conserved Plasmodium membrane protein, unknown function	PF3D7_1365700.1o3	IMRAS-033	NP	Day 140	-0.00861313030470789
PF3D7_1365700	conserved Plasmodium membrane protein, unknown function	PF3D7_1365700.1o3	IMRAS-033	NP	Day 0	0.0406116318846212
PF3D7_1365700	conserved Plasmodium membrane protein, unknown function	PF3D7_1365700.1o3	IMRAS-039	P	Day 0	-0.0606332354063994
PF3D7_1365700	conserved Plasmodium membrane protein, unknown function	PF3D7_1365700.1o3	IMRAS-039	P	Day 140	-0.134833428339061
PF3D7_1365700	conserved Plasmodium membrane protein, unknown function	PF3D7_1365700.1o3	IMRAS-045	P	Day 140	0.0416737389262423
PF3D7_1365700	conserved Plasmodium membrane protein, unknown function	PF3D7_1365700.1o3	IMRAS-045	P	Day 0	-0.120021429625069
PF3D7_1365700	conserved Plasmodium membrane protein, unknown function	PF3D7_1365700.1o3	IMRAS-049	Mock	Day 0	-0.0412714658759903
PF3D7_1365700	conserved Plasmodium membrane protein, unknown function	PF3D7_1365700.1o3	IMRAS-049	Mock	Day 140	-0.107405082499431
PF3D7_1365700	conserved Plasmodium membrane protein, unknown function	PF3D7_1365700.1o3	IMRAS-054	Mock	Day 140	-0.0904930412220288
PF3D7_1365700	conserved Plasmodium membrane protein, unknown function	PF3D7_1365700.1o3	IMRAS-054	Mock	Day 0	-0.0187024554783832
PF3D7_1365700	conserved Plasmodium membrane protein, unknown function	PF3D7_1365700.1o3	IMRAS-057	P	Day 0	-0.117794268574459
PF3D7_1365700	conserved Plasmodium membrane protein, unknown function	PF3D7_1365700.1o3	IMRAS-057	P	Day 140	-0.0549172662388209
PF3D7_1365700	conserved Plasmodium membrane protein, unknown function	PF3D7_1365700.1o3	IMRAS-060	P	Day 140	-0.0580797572267233
PF3D7_1365700	conserved Plasmodium membrane protein, unknown function	PF3D7_1365700.1o3	IMRAS-060	P	Day 0	-0.0812348568079706
PF3D7_1365700	conserved Plasmodium membrane protein, unknown function	PF3D7_1365700.1o3	IMRAS-061	NP	Day 0	1.49064370443204
PF3D7_1365700	conserved Plasmodium membrane protein, unknown function	PF3D7_1365700.1o3	IMRAS-061	NP	Day 140	1.74299519448733
PF3D7_1365700	conserved Plasmodium membrane protein, unknown function	PF3D7_1365700.1o3	IMRAS-062	Mock	Day 140	-0.137372769406985
PF3D7_1365700	conserved Plasmodium membrane protein, unknown function	PF3D7_1365700.1o3	IMRAS-062	Mock	Day 0	-0.0544838653263984
PF3D7_1365700	conserved Plasmodium membrane protein, unknown function	PF3D7_1365700.1o3	IMRAS-071	NP	Day 0	0.0566794998072737
PF3D7_1365700	conserved Plasmodium membrane protein, unknown function	PF3D7_1365700.1o3	IMRAS-071	NP	Day 140	0.045233139171323
PF3D7_1365700	conserved Plasmodium membrane protein, unknown function	PF3D7_1365700.1o3	IMRAS-078	P	Day 140	-0.192013130114828
PF3D7_1365700	conserved Plasmodium membrane protein, unknown function	PF3D7_1365700.1o3	IMRAS-078	P	Day 0	-0.0245832579095904
PF3D7_1305100	conserved Plasmodium protein, unknown function	PF3D7_1305100.1o1	IMRAS-002	P	Day 0	-0.246391459758124
PF3D7_1305100	conserved Plasmodium protein, unknown function	PF3D7_1305100.1o1	IMRAS-002	P	Day 140	-0.122606720836949
PF3D7_1305100	conserved Plasmodium protein, unknown function	PF3D7_1305100.1o1	IMRAS-005	NP	Day 140	-0.187534194385266
PF3D7_1305100	conserved Plasmodium protein, unknown function	PF3D7_1305100.1o1	IMRAS-005	NP	Day 0	-0.131618753271933
PF3D7_1305100	conserved Plasmodium protein, unknown function	PF3D7_1305100.1o1	IMRAS-021	NP	Day 0	-0.0351579031855902
PF3D7_1305100	conserved Plasmodium protein, unknown function	PF3D7_1305100.1o1	IMRAS-021	NP	Day 140	-0.103909808627256
PF3D7_1305100	conserved Plasmodium protein, unknown function	PF3D7_1305100.1o1	IMRAS-033	NP	Day 140	0.0165430132460003
PF3D7_1305100	conserved Plasmodium protein, unknown function	PF3D7_1305100.1o1	IMRAS-033	NP	Day 0	0.0656269483464182
PF3D7_1305100	conserved Plasmodium protein, unknown function	PF3D7_1305100.1o1	IMRAS-039	P	Day 0	-0.136220261553749
PF3D7_1305100	conserved Plasmodium protein, unknown function	PF3D7_1305100.1o1	IMRAS-039	P	Day 140	-0.157680497052676
PF3D7_1305100	conserved Plasmodium protein, unknown function	PF3D7_1305100.1o1	IMRAS-045	P	Day 140	0.17513551551137
PF3D7_1305100	conserved Plasmodium protein, unknown function	PF3D7_1305100.1o1	IMRAS-045	P	Day 0	-0.141987846997594
PF3D7_1305100	conserved Plasmodium protein, unknown function	PF3D7_1305100.1o1	IMRAS-049	Mock	Day 0	-0.0709077002522438
PF3D7_1305100	conserved Plasmodium protein, unknown function	PF3D7_1305100.1o1	IMRAS-049	Mock	Day 140	-0.121744521771951
PF3D7_1305100	conserved Plasmodium protein, unknown function	PF3D7_1305100.1o1	IMRAS-054	Mock	Day 140	-0.179530754408285
PF3D7_1305100	conserved Plasmodium protein, unknown function	PF3D7_1305100.1o1	IMRAS-054	Mock	Day 0	-0.174160931466604
PF3D7_1305100	conserved Plasmodium protein, unknown function	PF3D7_1305100.1o1	IMRAS-057	P	Day 0	-0.00862501328687948
PF3D7_1305100	conserved Plasmodium protein, unknown function	PF3D7_1305100.1o1	IMRAS-057	P	Day 140	0.0539117038994501
PF3D7_1305100	conserved Plasmodium protein, unknown function	PF3D7_1305100.1o1	IMRAS-060	P	Day 140	0.167212554615521
PF3D7_1305100	conserved Plasmodium protein, unknown function	PF3D7_1305100.1o1	IMRAS-060	P	Day 0	0.164229395778309
PF3D7_1305100	conserved Plasmodium protein, unknown function	PF3D7_1305100.1o1	IMRAS-061	NP	Day 0	-0.11787627161752
PF3D7_1305100	conserved Plasmodium protein, unknown function	PF3D7_1305100.1o1	IMRAS-061	NP	Day 140	-0.0189339178970496
PF3D7_1305100	conserved Plasmodium protein, unknown function	PF3D7_1305100.1o1	IMRAS-062	Mock	Day 140	-0.129198837961287
PF3D7_1305100	conserved Plasmodium protein, unknown function	PF3D7_1305100.1o1	IMRAS-062	Mock	Day 0	-0.0820034324115912
PF3D7_1305100	conserved Plasmodium protein, unknown function	PF3D7_1305100.1o1	IMRAS-071	NP	Day 0	-0.033879118229807
PF3D7_1305100	conserved Plasmodium protein, unknown function	PF3D7_1305100.1o1	IMRAS-071	NP	Day 140	-0.0267200539507151
PF3D7_1305100	conserved Plasmodium protein, unknown function	PF3D7_1305100.1o1	IMRAS-078	P	Day 140	2.08018127500444
PF3D7_1305100	conserved Plasmodium protein, unknown function	PF3D7_1305100.1o1	IMRAS-078	P	Day 0	2.0215472673808
PF3D7_1243700	ubiquitin conjugating enzyme E2, putative	PF3D7_1243700.1o1	IMRAS-002	P	Day 0	-0.291978034062069
PF3D7_1243700	ubiquitin conjugating enzyme E2, putative	PF3D7_1243700.1o1	IMRAS-002	P	Day 140	-0.134480821125241
PF3D7_1243700	ubiquitin conjugating enzyme E2, putative	PF3D7_1243700.1o1	IMRAS-005	NP	Day 140	-0.182635394972426
PF3D7_1243700	ubiquitin conjugating enzyme E2, putative	PF3D7_1243700.1o1	IMRAS-005	NP	Day 0	-0.223178631245824
PF3D7_1243700	ubiquitin conjugating enzyme E2, putative	PF3D7_1243700.1o1	IMRAS-021	NP	Day 0	-0.0573847370078706
PF3D7_1243700	ubiquitin conjugating enzyme E2, putative	PF3D7_1243700.1o1	IMRAS-021	NP	Day 140	-0.157583651240545
PF3D7_1243700	ubiquitin conjugating enzyme E2, putative	PF3D7_1243700.1o1	IMRAS-033	NP	Day 140	-0.0469121760609639
PF3D7_1243700	ubiquitin conjugating enzyme E2, putative	PF3D7_1243700.1o1	IMRAS-033	NP	Day 0	-0.00169264259231916
PF3D7_1243700	ubiquitin conjugating enzyme E2, putative	PF3D7_1243700.1o1	IMRAS-039	P	Day 0	-0.071834340126971
PF3D7_1243700	ubiquitin conjugating enzyme E2, putative	PF3D7_1243700.1o1	IMRAS-039	P	Day 140	-0.105793755387706
PF3D7_1243700	ubiquitin conjugating enzyme E2, putative	PF3D7_1243700.1o1	IMRAS-045	P	Day 140	0.143393032015394
PF3D7_1243700	ubiquitin conjugating enzyme E2, putative	PF3D7_1243700.1o1	IMRAS-045	P	Day 0	-0.041609200751541
PF3D7_1243700	ubiquitin conjugating enzyme E2, putative	PF3D7_1243700.1o1	IMRAS-049	Mock	Day 0	-0.00181517697929756
PF3D7_1243700	ubiquitin conjugating enzyme E2, putative	PF3D7_1243700.1o1	IMRAS-049	Mock	Day 140	-0.0292356981318971
PF3D7_1243700	ubiquitin conjugating enzyme E2, putative	PF3D7_1243700.1o1	IMRAS-054	Mock	Day 140	-0.158007041722417
PF3D7_1243700	ubiquitin conjugating enzyme E2, putative	PF3D7_1243700.1o1	IMRAS-054	Mock	Day 0	-0.0379963359249675
PF3D7_1243700	ubiquitin conjugating enzyme E2, putative	PF3D7_1243700.1o1	IMRAS-057	P	Day 0	-0.0914786676173396
PF3D7_1243700	ubiquitin conjugating enzyme E2, putative	PF3D7_1243700.1o1	IMRAS-057	P	Day 140	-0.0849363633223508
PF3D7_1243700	ubiquitin conjugating enzyme E2, putative	PF3D7_1243700.1o1	IMRAS-060	P	Day 140	-0.0221254845358008
PF3D7_1243700	ubiquitin conjugating enzyme E2, putative	PF3D7_1243700.1o1	IMRAS-060	P	Day 0	-0.0135696985440781
PF3D7_1243700	ubiquitin conjugating enzyme E2, putative	PF3D7_1243700.1o1	IMRAS-061	NP	Day 0	-6.2535549685449e-4
PF3D7_1243700	ubiquitin conjugating enzyme E2, putative	PF3D7_1243700.1o1	IMRAS-061	NP	Day 140	0.0814485658193043
PF3D7_1243700	ubiquitin conjugating enzyme E2, putative	PF3D7_1243700.1o1	IMRAS-062	Mock	Day 140	-0.0358347429449246
PF3D7_1243700	ubiquitin conjugating enzyme E2, putative	PF3D7_1243700.1o1	IMRAS-062	Mock	Day 0	0.00194433411638073
PF3D7_1243700	ubiquitin conjugating enzyme E2, putative	PF3D7_1243700.1o1	IMRAS-071	NP	Day 0	0.15587623407767
PF3D7_1243700	ubiquitin conjugating enzyme E2, putative	PF3D7_1243700.1o1	IMRAS-071	NP	Day 140	0.08508028872272
PF3D7_1243700	ubiquitin conjugating enzyme E2, putative	PF3D7_1243700.1o1	IMRAS-078	P	Day 140	-0.0823438145616198
PF3D7_1243700	ubiquitin conjugating enzyme E2, putative	PF3D7_1243700.1o1	IMRAS-078	P	Day 0	0.00228334794309148
PF3D7_1126700	conserved Plasmodium protein, unknown function	PF3D7_1126700.7o13	IMRAS-002	P	Day 0	-0.228552653920437
PF3D7_1126700	conserved Plasmodium protein, unknown function	PF3D7_1126700.7o13	IMRAS-002	P	Day 140	-0.129379949432375
PF3D7_1126700	conserved Plasmodium protein, unknown function	PF3D7_1126700.7o13	IMRAS-005	NP	Day 140	-0.0914376048011221
PF3D7_1126700	conserved Plasmodium protein, unknown function	PF3D7_1126700.7o13	IMRAS-005	NP	Day 0	-0.158569549822747
PF3D7_1126700	conserved Plasmodium protein, unknown function	PF3D7_1126700.7o13	IMRAS-021	NP	Day 0	0.243829063703553
PF3D7_1126700	conserved Plasmodium protein, unknown function	PF3D7_1126700.7o13	IMRAS-021	NP	Day 140	0.107701928246668
PF3D7_1126700	conserved Plasmodium protein, unknown function	PF3D7_1126700.7o13	IMRAS-033	NP	Day 140	0.00107303466522701
PF3D7_1126700	conserved Plasmodium protein, unknown function	PF3D7_1126700.7o13	IMRAS-033	NP	Day 0	0.0537172030751503
PF3D7_1126700	conserved Plasmodium protein, unknown function	PF3D7_1126700.7o13	IMRAS-039	P	Day 0	0.749853077834123
PF3D7_1126700	conserved Plasmodium protein, unknown function	PF3D7_1126700.7o13	IMRAS-039	P	Day 140	0.707026868213275
PF3D7_1126700	conserved Plasmodium protein, unknown function	PF3D7_1126700.7o13	IMRAS-045	P	Day 140	0.456088716063435
PF3D7_1126700	conserved Plasmodium protein, unknown function	PF3D7_1126700.7o13	IMRAS-045	P	Day 0	0.288774004574266
PF3D7_1126700	conserved Plasmodium protein, unknown function	PF3D7_1126700.7o13	IMRAS-049	Mock	Day 0	0.452890937790517
PF3D7_1126700	conserved Plasmodium protein, unknown function	PF3D7_1126700.7o13	IMRAS-049	Mock	Day 140	0.35481027273366
PF3D7_1126700	conserved Plasmodium protein, unknown function	PF3D7_1126700.7o13	IMRAS-054	Mock	Day 140	-0.1183428241489
PF3D7_1126700	conserved Plasmodium protein, unknown function	PF3D7_1126700.7o13	IMRAS-054	Mock	Day 0	-0.129945264089439
PF3D7_1126700	conserved Plasmodium protein, unknown function	PF3D7_1126700.7o13	IMRAS-057	P	Day 0	-0.0670197013413336
PF3D7_1126700	conserved Plasmodium protein, unknown function	PF3D7_1126700.7o13	IMRAS-057	P	Day 140	0.0219788405941621
PF3D7_1126700	conserved Plasmodium protein, unknown function	PF3D7_1126700.7o13	IMRAS-060	P	Day 140	0.298646008871046
PF3D7_1126700	conserved Plasmodium protein, unknown function	PF3D7_1126700.7o13	IMRAS-060	P	Day 0	0.370777667091778
PF3D7_1126700	conserved Plasmodium protein, unknown function	PF3D7_1126700.7o13	IMRAS-061	NP	Day 0	0.0254145399614263
PF3D7_1126700	conserved Plasmodium protein, unknown function	PF3D7_1126700.7o13	IMRAS-061	NP	Day 140	0.109721919260279
PF3D7_1126700	conserved Plasmodium protein, unknown function	PF3D7_1126700.7o13	IMRAS-062	Mock	Day 140	-0.0332903065871619
PF3D7_1126700	conserved Plasmodium protein, unknown function	PF3D7_1126700.7o13	IMRAS-062	Mock	Day 0	0.0173950310920574
PF3D7_1126700	conserved Plasmodium protein, unknown function	PF3D7_1126700.7o13	IMRAS-071	NP	Day 0	0.379352980937457
PF3D7_1126700	conserved Plasmodium protein, unknown function	PF3D7_1126700.7o13	IMRAS-071	NP	Day 140	0.320405911160249
PF3D7_1126700	conserved Plasmodium protein, unknown function	PF3D7_1126700.7o13	IMRAS-078	P	Day 140	-0.127323562116013
PF3D7_1126700	conserved Plasmodium protein, unknown function	PF3D7_1126700.7o13	IMRAS-078	P	Day 0	-0.0292396203408121
PF3D7_1013800	conserved Plasmodium protein, unknown function	PF3D7_1013800.4o4	IMRAS-002	P	Day 0	-0.285047540153453
PF3D7_1013800	conserved Plasmodium protein, unknown function	PF3D7_1013800.4o4	IMRAS-002	P	Day 140	-0.181218880951993
PF3D7_1013800	conserved Plasmodium protein, unknown function	PF3D7_1013800.4o4	IMRAS-005	NP	Day 140	-0.187534194385266
PF3D7_1013800	conserved Plasmodium protein, unknown function	PF3D7_1013800.4o4	IMRAS-005	NP	Day 0	-0.210387077800451
PF3D7_1013800	conserved Plasmodium protein, unknown function	PF3D7_1013800.4o4	IMRAS-021	NP	Day 0	-0.0599323185296363
PF3D7_1013800	conserved Plasmodium protein, unknown function	PF3D7_1013800.4o4	IMRAS-021	NP	Day 140	-0.184249309033897
PF3D7_1013800	conserved Plasmodium protein, unknown function	PF3D7_1013800.4o4	IMRAS-033	NP	Day 140	0.0355191806797599
PF3D7_1013800	conserved Plasmodium protein, unknown function	PF3D7_1013800.4o4	IMRAS-033	NP	Day 0	0.0262782808705921
PF3D7_1013800	conserved Plasmodium protein, unknown function	PF3D7_1013800.4o4	IMRAS-039	P	Day 0	-0.0506260620510197
PF3D7_1013800	conserved Plasmodium protein, unknown function	PF3D7_1013800.4o4	IMRAS-039	P	Day 140	0.0157022235397584
PF3D7_1013800	conserved Plasmodium protein, unknown function	PF3D7_1013800.4o4	IMRAS-045	P	Day 140	0.120789567930272
PF3D7_1013800	conserved Plasmodium protein, unknown function	PF3D7_1013800.4o4	IMRAS-045	P	Day 0	-0.0221996334234866
PF3D7_1013800	conserved Plasmodium protein, unknown function	PF3D7_1013800.4o4	IMRAS-049	Mock	Day 0	0.0182834179802533
PF3D7_1013800	conserved Plasmodium protein, unknown function	PF3D7_1013800.4o4	IMRAS-049	Mock	Day 140	-0.0443320518627566
PF3D7_1013800	conserved Plasmodium protein, unknown function	PF3D7_1013800.4o4	IMRAS-054	Mock	Day 140	0.413910730700762
PF3D7_1013800	conserved Plasmodium protein, unknown function	PF3D7_1013800.4o4	IMRAS-054	Mock	Day 0	1.24565309975258
PF3D7_1013800	conserved Plasmodium protein, unknown function	PF3D7_1013800.4o4	IMRAS-057	P	Day 0	-0.112778686027788
PF3D7_1013800	conserved Plasmodium protein, unknown function	PF3D7_1013800.4o4	IMRAS-057	P	Day 140	-0.0369148484594071
PF3D7_1013800	conserved Plasmodium protein, unknown function	PF3D7_1013800.4o4	IMRAS-060	P	Day 140	-0.0362330549284735
PF3D7_1013800	conserved Plasmodium protein, unknown function	PF3D7_1013800.4o4	IMRAS-060	P	Day 0	0.0327761392588233
PF3D7_1013800	conserved Plasmodium protein, unknown function	PF3D7_1013800.4o4	IMRAS-061	NP	Day 0	0.0761253602949594
PF3D7_1013800	conserved Plasmodium protein, unknown function	PF3D7_1013800.4o4	IMRAS-061	NP	Day 140	0.133819782313839
PF3D7_1013800	conserved Plasmodium protein, unknown function	PF3D7_1013800.4o4	IMRAS-062	Mock	Day 140	-0.0320197692607582
PF3D7_1013800	conserved Plasmodium protein, unknown function	PF3D7_1013800.4o4	IMRAS-062	Mock	Day 0	0.0590505375026336
PF3D7_1013800	conserved Plasmodium protein, unknown function	PF3D7_1013800.4o4	IMRAS-071	NP	Day 0	0.0888524298134659
PF3D7_1013800	conserved Plasmodium protein, unknown function	PF3D7_1013800.4o4	IMRAS-071	NP	Day 140	0.121060999005588
PF3D7_1013800	conserved Plasmodium protein, unknown function	PF3D7_1013800.4o4	IMRAS-078	P	Day 140	-0.0387241302643773
PF3D7_1013800	conserved Plasmodium protein, unknown function	PF3D7_1013800.4o4	IMRAS-078	P	Day 0	0.0106248405371261
PF3D7_1454000	RNA binding protein, putative	PF3D7_1454000.1o1	IMRAS-002	P	Day 0	0.873049918323392
PF3D7_1454000	RNA binding protein, putative	PF3D7_1454000.1o1	IMRAS-002	P	Day 140	0.995726548168092
PF3D7_1454000	RNA binding protein, putative	PF3D7_1454000.1o1	IMRAS-005	NP	Day 140	-0.353095393125038
PF3D7_1454000	RNA binding protein, putative	PF3D7_1454000.1o1	IMRAS-005	NP	Day 0	-0.34570910661726
PF3D7_1454000	RNA binding protein, putative	PF3D7_1454000.1o1	IMRAS-021	NP	Day 0	0.288573685980388
PF3D7_1454000	RNA binding protein, putative	PF3D7_1454000.1o1	IMRAS-021	NP	Day 140	0.248362335183785
PF3D7_1454000	RNA binding protein, putative	PF3D7_1454000.1o1	IMRAS-033	NP	Day 140	-0.0839783926393523
PF3D7_1454000	RNA binding protein, putative	PF3D7_1454000.1o1	IMRAS-033	NP	Day 0	-0.048772424390668
PF3D7_1454000	RNA binding protein, putative	PF3D7_1454000.1o1	IMRAS-039	P	Day 0	-0.034465357985983
PF3D7_1454000	RNA binding protein, putative	PF3D7_1454000.1o1	IMRAS-039	P	Day 140	-0.0101546664618013
PF3D7_1454000	RNA binding protein, putative	PF3D7_1454000.1o1	IMRAS-045	P	Day 140	0.32755463825371
PF3D7_1454000	RNA binding protein, putative	PF3D7_1454000.1o1	IMRAS-045	P	Day 0	-0.130962831240398
PF3D7_1454000	RNA binding protein, putative	PF3D7_1454000.1o1	IMRAS-049	Mock	Day 0	0.22708654393535
PF3D7_1454000	RNA binding protein, putative	PF3D7_1454000.1o1	IMRAS-049	Mock	Day 140	0.389676152352905
PF3D7_1454000	RNA binding protein, putative	PF3D7_1454000.1o1	IMRAS-054	Mock	Day 140	-0.255479607641583
PF3D7_1454000	RNA binding protein, putative	PF3D7_1454000.1o1	IMRAS-054	Mock	Day 0	-0.204659874273794
PF3D7_1454000	RNA binding protein, putative	PF3D7_1454000.1o1	IMRAS-057	P	Day 0	-0.271393263776151
PF3D7_1454000	RNA binding protein, putative	PF3D7_1454000.1o1	IMRAS-057	P	Day 140	-0.215722970857705
PF3D7_1454000	RNA binding protein, putative	PF3D7_1454000.1o1	IMRAS-060	P	Day 140	0.882726666630218
PF3D7_1454000	RNA binding protein, putative	PF3D7_1454000.1o1	IMRAS-060	P	Day 0	0.743091696963047
PF3D7_1454000	RNA binding protein, putative	PF3D7_1454000.1o1	IMRAS-061	NP	Day 0	1.2091999564023
PF3D7_1454000	RNA binding protein, putative	PF3D7_1454000.1o1	IMRAS-061	NP	Day 140	1.33656001342297
PF3D7_1454000	RNA binding protein, putative	PF3D7_1454000.1o1	IMRAS-062	Mock	Day 140	0.686283964979719
PF3D7_1454000	RNA binding protein, putative	PF3D7_1454000.1o1	IMRAS-062	Mock	Day 0	0.715024351484118
PF3D7_1454000	RNA binding protein, putative	PF3D7_1454000.1o1	IMRAS-071	NP	Day 0	0.40726313044442
PF3D7_1454000	RNA binding protein, putative	PF3D7_1454000.1o1	IMRAS-071	NP	Day 140	0.385680118318598
PF3D7_1454000	RNA binding protein, putative	PF3D7_1454000.1o1	IMRAS-078	P	Day 140	-0.314706524652996
PF3D7_1454000	RNA binding protein, putative	PF3D7_1454000.1o1	IMRAS-078	P	Day 0	-0.220996612665205
PF3D7_1124300	conserved Plasmodium protein, unknown function	PF3D7_1124300.1o3	IMRAS-002	P	Day 0	3.21670699377267
PF3D7_1124300	conserved Plasmodium protein, unknown function	PF3D7_1124300.1o3	IMRAS-002	P	Day 140	3.68691857444536
PF3D7_1124300	conserved Plasmodium protein, unknown function	PF3D7_1124300.1o3	IMRAS-005	NP	Day 140	-0.140465940728486
PF3D7_1124300	conserved Plasmodium protein, unknown function	PF3D7_1124300.1o3	IMRAS-005	NP	Day 0	-0.145465962548567
PF3D7_1124300	conserved Plasmodium protein, unknown function	PF3D7_1124300.1o3	IMRAS-021	NP	Day 0	0.648292764541743
PF3D7_1124300	conserved Plasmodium protein, unknown function	PF3D7_1124300.1o3	IMRAS-021	NP	Day 140	0.270908498713869
PF3D7_1124300	conserved Plasmodium protein, unknown function	PF3D7_1124300.1o3	IMRAS-033	NP	Day 140	-0.0885366746016576
PF3D7_1124300	conserved Plasmodium protein, unknown function	PF3D7_1124300.1o3	IMRAS-033	NP	Day 0	-0.0848195166925159
PF3D7_1124300	conserved Plasmodium protein, unknown function	PF3D7_1124300.1o3	IMRAS-039	P	Day 0	0.446257876766481
PF3D7_1124300	conserved Plasmodium protein, unknown function	PF3D7_1124300.1o3	IMRAS-039	P	Day 140	1.35062514513801
PF3D7_1124300	conserved Plasmodium protein, unknown function	PF3D7_1124300.1o3	IMRAS-045	P	Day 140	0.0914267741233417
PF3D7_1124300	conserved Plasmodium protein, unknown function	PF3D7_1124300.1o3	IMRAS-045	P	Day 0	-0.155489633237147
PF3D7_1124300	conserved Plasmodium protein, unknown function	PF3D7_1124300.1o3	IMRAS-049	Mock	Day 0	-0.101165521344925
PF3D7_1124300	conserved Plasmodium protein, unknown function	PF3D7_1124300.1o3	IMRAS-049	Mock	Day 140	-0.167840936361404
PF3D7_1124300	conserved Plasmodium protein, unknown function	PF3D7_1124300.1o3	IMRAS-054	Mock	Day 140	0.69389431928845
PF3D7_1124300	conserved Plasmodium protein, unknown function	PF3D7_1124300.1o3	IMRAS-054	Mock	Day 0	1.45786982291133
PF3D7_1124300	conserved Plasmodium protein, unknown function	PF3D7_1124300.1o3	IMRAS-057	P	Day 0	0.0653090216479306
PF3D7_1124300	conserved Plasmodium protein, unknown function	PF3D7_1124300.1o3	IMRAS-057	P	Day 140	0.13523481809742
PF3D7_1124300	conserved Plasmodium protein, unknown function	PF3D7_1124300.1o3	IMRAS-060	P	Day 140	-0.140840766729115
PF3D7_1124300	conserved Plasmodium protein, unknown function	PF3D7_1124300.1o3	IMRAS-060	P	Day 0	-0.146782921629869
PF3D7_1124300	conserved Plasmodium protein, unknown function	PF3D7_1124300.1o3	IMRAS-061	NP	Day 0	-0.185960216145284
PF3D7_1124300	conserved Plasmodium protein, unknown function	PF3D7_1124300.1o3	IMRAS-061	NP	Day 140	-0.0766729890091256
PF3D7_1124300	conserved Plasmodium protein, unknown function	PF3D7_1124300.1o3	IMRAS-062	Mock	Day 140	0.763676947612472
PF3D7_1124300	conserved Plasmodium protein, unknown function	PF3D7_1124300.1o3	IMRAS-062	Mock	Day 0	0.676614228123789
PF3D7_1124300	conserved Plasmodium protein, unknown function	PF3D7_1124300.1o3	IMRAS-071	NP	Day 0	0.344799043497765
PF3D7_1124300	conserved Plasmodium protein, unknown function	PF3D7_1124300.1o3	IMRAS-071	NP	Day 140	0.602404837568663
PF3D7_1124300	conserved Plasmodium protein, unknown function	PF3D7_1124300.1o3	IMRAS-078	P	Day 140	1.68379197126605
PF3D7_1124300	conserved Plasmodium protein, unknown function	PF3D7_1124300.1o3	IMRAS-078	P	Day 0	1.70896914067603
PF3D7_0920700	conserved Plasmodium protein, unknown function	PF3D7_0920700.1o1	IMRAS-002	P	Day 0	-0.0436849265697585
PF3D7_0920700	conserved Plasmodium protein, unknown function	PF3D7_0920700.1o1	IMRAS-002	P	Day 140	0.0840130805860468
PF3D7_0920700	conserved Plasmodium protein, unknown function	PF3D7_0920700.1o1	IMRAS-005	NP	Day 140	0.22474040259835
PF3D7_0920700	conserved Plasmodium protein, unknown function	PF3D7_0920700.1o1	IMRAS-005	NP	Day 0	0.343311209403852
PF3D7_0920700	conserved Plasmodium protein, unknown function	PF3D7_0920700.1o1	IMRAS-021	NP	Day 0	-0.111323544118674
PF3D7_0920700	conserved Plasmodium protein, unknown function	PF3D7_0920700.1o1	IMRAS-021	NP	Day 140	-0.233266827010565
PF3D7_0920700	conserved Plasmodium protein, unknown function	PF3D7_0920700.1o1	IMRAS-033	NP	Day 140	-0.082272743131254
PF3D7_0920700	conserved Plasmodium protein, unknown function	PF3D7_0920700.1o1	IMRAS-033	NP	Day 0	-0.046439853080778797
PF3D7_0920700	conserved Plasmodium protein, unknown function	PF3D7_0920700.1o1	IMRAS-039	P	Day 0	-0.185251500670651
PF3D7_0920700	conserved Plasmodium protein, unknown function	PF3D7_0920700.1o1	IMRAS-039	P	Day 140	-0.163109271251111
PF3D7_0920700	conserved Plasmodium protein, unknown function	PF3D7_0920700.1o1	IMRAS-045	P	Day 140	0.87283750528788
PF3D7_0920700	conserved Plasmodium protein, unknown function	PF3D7_0920700.1o1	IMRAS-045	P	Day 0	-0.0346209893117546
PF3D7_0920700	conserved Plasmodium protein, unknown function	PF3D7_0920700.1o1	IMRAS-049	Mock	Day 0	0.0551674923609493
PF3D7_0920700	conserved Plasmodium protein, unknown function	PF3D7_0920700.1o1	IMRAS-049	Mock	Day 140	-0.0277347147737999
PF3D7_0920700	conserved Plasmodium protein, unknown function	PF3D7_0920700.1o1	IMRAS-054	Mock	Day 140	-0.219298312003559
PF3D7_0920700	conserved Plasmodium protein, unknown function	PF3D7_0920700.1o1	IMRAS-054	Mock	Day 0	-0.0912081421112934
PF3D7_0920700	conserved Plasmodium protein, unknown function	PF3D7_0920700.1o1	IMRAS-057	P	Day 0	-0.138032807454262
PF3D7_0920700	conserved Plasmodium protein, unknown function	PF3D7_0920700.1o1	IMRAS-057	P	Day 140	0.860210304450165
PF3D7_0920700	conserved Plasmodium protein, unknown function	PF3D7_0920700.1o1	IMRAS-060	P	Day 140	0.641838850184165
PF3D7_0920700	conserved Plasmodium protein, unknown function	PF3D7_0920700.1o1	IMRAS-060	P	Day 0	0.806243604341267
PF3D7_0920700	conserved Plasmodium protein, unknown function	PF3D7_0920700.1o1	IMRAS-061	NP	Day 0	-0.0770646481005333
PF3D7_0920700	conserved Plasmodium protein, unknown function	PF3D7_0920700.1o1	IMRAS-061	NP	Day 140	0.00512110215452211
PF3D7_0920700	conserved Plasmodium protein, unknown function	PF3D7_0920700.1o1	IMRAS-062	Mock	Day 140	0.320070296136857
PF3D7_0920700	conserved Plasmodium protein, unknown function	PF3D7_0920700.1o1	IMRAS-062	Mock	Day 0	0.142445575218794
PF3D7_0920700	conserved Plasmodium protein, unknown function	PF3D7_0920700.1o1	IMRAS-071	NP	Day 0	-0.0469287100849485
PF3D7_0920700	conserved Plasmodium protein, unknown function	PF3D7_0920700.1o1	IMRAS-071	NP	Day 140	0.0873734663021217
PF3D7_0920700	conserved Plasmodium protein, unknown function	PF3D7_0920700.1o1	IMRAS-078	P	Day 140	0.960035908300556
PF3D7_0920700	conserved Plasmodium protein, unknown function	PF3D7_0920700.1o1	IMRAS-078	P	Day 0	1.02529452933401
PF3D7_1406400	PPR repeat protein (PPR)	PF3D7_1406400.1o1	IMRAS-002	P	Day 0	-0.0436849265697585
PF3D7_1406400	PPR repeat protein (PPR)	PF3D7_1406400.1o1	IMRAS-002	P	Day 140	0.22941343920685
PF3D7_1406400	PPR repeat protein (PPR)	PF3D7_1406400.1o1	IMRAS-005	NP	Day 140	-0.375280472914822
PF3D7_1406400	PPR repeat protein (PPR)	PF3D7_1406400.1o1	IMRAS-005	NP	Day 0	-0.353724099681379
PF3D7_1406400	PPR repeat protein (PPR)	PF3D7_1406400.1o1	IMRAS-021	NP	Day 0	-0.245817987708982
PF3D7_1406400	PPR repeat protein (PPR)	PF3D7_1406400.1o1	IMRAS-021	NP	Day 140	-0.288711153892825
PF3D7_1406400	PPR repeat protein (PPR)	PF3D7_1406400.1o1	IMRAS-033	NP	Day 140	0.196397212803504
PF3D7_1406400	PPR repeat protein (PPR)	PF3D7_1406400.1o1	IMRAS-033	NP	Day 0	0.198909335702371
PF3D7_1406400	PPR repeat protein (PPR)	PF3D7_1406400.1o1	IMRAS-039	P	Day 0	-0.3591353511473
PF3D7_1406400	PPR repeat protein (PPR)	PF3D7_1406400.1o1	IMRAS-039	P	Day 140	-0.419902345815771
PF3D7_1406400	PPR repeat protein (PPR)	PF3D7_1406400.1o1	IMRAS-045	P	Day 140	0.85311285177727
PF3D7_1406400	PPR repeat protein (PPR)	PF3D7_1406400.1o1	IMRAS-045	P	Day 0	-0.18206528637292901
PF3D7_1406400	PPR repeat protein (PPR)	PF3D7_1406400.1o1	IMRAS-049	Mock	Day 0	-0.11176746647555
PF3D7_1406400	PPR repeat protein (PPR)	PF3D7_1406400.1o1	IMRAS-049	Mock	Day 140	-0.200725886267199
PF3D7_1406400	PPR repeat protein (PPR)	PF3D7_1406400.1o1	IMRAS-054	Mock	Day 140	-0.333519468553373
PF3D7_1406400	PPR repeat protein (PPR)	PF3D7_1406400.1o1	IMRAS-054	Mock	Day 0	-0.143572611633182
PF3D7_1406400	PPR repeat protein (PPR)	PF3D7_1406400.1o1	IMRAS-057	P	Day 0	-0.18689220890457
PF3D7_1406400	PPR repeat protein (PPR)	PF3D7_1406400.1o1	IMRAS-057	P	Day 140	1.0329291401547
PF3D7_1406400	PPR repeat protein (PPR)	PF3D7_1406400.1o1	IMRAS-060	P	Day 140	1.0752614762926
PF3D7_1406400	PPR repeat protein (PPR)	PF3D7_1406400.1o1	IMRAS-060	P	Day 0	1.17442001866022
PF3D7_1406400	PPR repeat protein (PPR)	PF3D7_1406400.1o1	IMRAS-061	NP	Day 0	0.735839650516901
PF3D7_1406400	PPR repeat protein (PPR)	PF3D7_1406400.1o1	IMRAS-061	NP	Day 140	0.77532584810332
PF3D7_1406400	PPR repeat protein (PPR)	PF3D7_1406400.1o1	IMRAS-062	Mock	Day 140	2.07915264489747
PF3D7_1406400	PPR repeat protein (PPR)	PF3D7_1406400.1o1	IMRAS-062	Mock	Day 0	1.93080239497404
PF3D7_1406400	PPR repeat protein (PPR)	PF3D7_1406400.1o1	IMRAS-071	NP	Day 0	0.2184100302959
PF3D7_1406400	PPR repeat protein (PPR)	PF3D7_1406400.1o1	IMRAS-071	NP	Day 140	0.278872411083233
PF3D7_1406400	PPR repeat protein (PPR)	PF3D7_1406400.1o1	IMRAS-078	P	Day 140	2.040452099801
PF3D7_1406400	PPR repeat protein (PPR)	PF3D7_1406400.1o1	IMRAS-078	P	Day 0	1.93375607715286
PF3D7_1016400	serine/threonine protein kinase, FIKK family (FIKK10.1)	PF3D7_1016400.2o3	IMRAS-002	P	Day 0	-0.339052195185987
PF3D7_1016400	serine/threonine protein kinase, FIKK family (FIKK10.1)	PF3D7_1016400.2o3	IMRAS-002	P	Day 140	-0.285159733622908
PF3D7_1016400	serine/threonine protein kinase, FIKK family (FIKK10.1)	PF3D7_1016400.2o3	IMRAS-005	NP	Day 140	-0.407066961582473
PF3D7_1016400	serine/threonine protein kinase, FIKK family (FIKK10.1)	PF3D7_1016400.2o3	IMRAS-005	NP	Day 0	-0.430053145492359
PF3D7_1016400	serine/threonine protein kinase, FIKK family (FIKK10.1)	PF3D7_1016400.2o3	IMRAS-021	NP	Day 0	-0.216532426084783
PF3D7_1016400	serine/threonine protein kinase, FIKK family (FIKK10.1)	PF3D7_1016400.2o3	IMRAS-021	NP	Day 140	-0.361862008184783
PF3D7_1016400	serine/threonine protein kinase, FIKK family (FIKK10.1)	PF3D7_1016400.2o3	IMRAS-033	NP	Day 140	-0.139651990328511
PF3D7_1016400	serine/threonine protein kinase, FIKK family (FIKK10.1)	PF3D7_1016400.2o3	IMRAS-033	NP	Day 0	-0.112001093955254
PF3D7_1016400	serine/threonine protein kinase, FIKK family (FIKK10.1)	PF3D7_1016400.2o3	IMRAS-039	P	Day 0	-0.266998286701643
PF3D7_1016400	serine/threonine protein kinase, FIKK family (FIKK10.1)	PF3D7_1016400.2o3	IMRAS-039	P	Day 140	-0.259152674304932
PF3D7_1016400	serine/threonine protein kinase, FIKK family (FIKK10.1)	PF3D7_1016400.2o3	IMRAS-045	P	Day 140	-0.0610663424988189
PF3D7_1016400	serine/threonine protein kinase, FIKK family (FIKK10.1)	PF3D7_1016400.2o3	IMRAS-045	P	Day 0	-0.149120108361421
PF3D7_1016400	serine/threonine protein kinase, FIKK family (FIKK10.1)	PF3D7_1016400.2o3	IMRAS-049	Mock	Day 0	-0.102834341705544
PF3D7_1016400	serine/threonine protein kinase, FIKK family (FIKK10.1)	PF3D7_1016400.2o3	IMRAS-049	Mock	Day 140	-0.160146544571404
PF3D7_1016400	serine/threonine protein kinase, FIKK family (FIKK10.1)	PF3D7_1016400.2o3	IMRAS-054	Mock	Day 140	-0.392176630835218
PF3D7_1016400	serine/threonine protein kinase, FIKK family (FIKK10.1)	PF3D7_1016400.2o3	IMRAS-054	Mock	Day 0	-0.229684909794079
PF3D7_1016400	serine/threonine protein kinase, FIKK family (FIKK10.1)	PF3D7_1016400.2o3	IMRAS-057	P	Day 0	-0.358606628977364
PF3D7_1016400	serine/threonine protein kinase, FIKK family (FIKK10.1)	PF3D7_1016400.2o3	IMRAS-057	P	Day 140	-0.295233859975113
PF3D7_1016400	serine/threonine protein kinase, FIKK family (FIKK10.1)	PF3D7_1016400.2o3	IMRAS-060	P	Day 140	-0.214416686091756
PF3D7_1016400	serine/threonine protein kinase, FIKK family (FIKK10.1)	PF3D7_1016400.2o3	IMRAS-060	P	Day 0	-0.228818690495881
PF3D7_1016400	serine/threonine protein kinase, FIKK family (FIKK10.1)	PF3D7_1016400.2o3	IMRAS-061	NP	Day 0	-0.130143001511412
PF3D7_1016400	serine/threonine protein kinase, FIKK family (FIKK10.1)	PF3D7_1016400.2o3	IMRAS-061	NP	Day 140	-0.0802842425615058
PF3D7_1016400	serine/threonine protein kinase, FIKK family (FIKK10.1)	PF3D7_1016400.2o3	IMRAS-062	Mock	Day 140	-0.283921432759929
PF3D7_1016400	serine/threonine protein kinase, FIKK family (FIKK10.1)	PF3D7_1016400.2o3	IMRAS-062	Mock	Day 0	-0.175524506099885
PF3D7_1016400	serine/threonine protein kinase, FIKK family (FIKK10.1)	PF3D7_1016400.2o3	IMRAS-071	NP	Day 0	-0.120890962245898
PF3D7_1016400	serine/threonine protein kinase, FIKK family (FIKK10.1)	PF3D7_1016400.2o3	IMRAS-071	NP	Day 140	-0.0295126680860491
PF3D7_1016400	serine/threonine protein kinase, FIKK family (FIKK10.1)	PF3D7_1016400.2o3	IMRAS-078	P	Day 140	-0.267465358544294
PF3D7_1016400	serine/threonine protein kinase, FIKK family (FIKK10.1)	PF3D7_1016400.2o3	IMRAS-078	P	Day 0	-0.161002456136186
PF3D7_0504200	ATP-dependent helicase, putative	PF3D7_0504200.2o3	IMRAS-002	P	Day 0	-0.202201326973483
PF3D7_0504200	ATP-dependent helicase, putative	PF3D7_0504200.2o3	IMRAS-002	P	Day 140	-0.179460568679634
PF3D7_0504200	ATP-dependent helicase, putative	PF3D7_0504200.2o3	IMRAS-005	NP	Day 140	-0.163204865023525
PF3D7_0504200	ATP-dependent helicase, putative	PF3D7_0504200.2o3	IMRAS-005	NP	Day 0	-0.214030249031639
PF3D7_0504200	ATP-dependent helicase, putative	PF3D7_0504200.2o3	IMRAS-021	NP	Day 0	-0.0872169273476278
PF3D7_0504200	ATP-dependent helicase, putative	PF3D7_0504200.2o3	IMRAS-021	NP	Day 140	-0.192409015593691
PF3D7_0504200	ATP-dependent helicase, putative	PF3D7_0504200.2o3	IMRAS-033	NP	Day 140	-0.0879661011155211
PF3D7_0504200	ATP-dependent helicase, putative	PF3D7_0504200.2o3	IMRAS-033	NP	Day 0	-0.00848713729008388
PF3D7_0504200	ATP-dependent helicase, putative	PF3D7_0504200.2o3	IMRAS-039	P	Day 0	-0.138573761326722
PF3D7_0504200	ATP-dependent helicase, putative	PF3D7_0504200.2o3	IMRAS-039	P	Day 140	-0.0876137393226859
PF3D7_0504200	ATP-dependent helicase, putative	PF3D7_0504200.2o3	IMRAS-045	P	Day 140	0.111331822783097
PF3D7_0504200	ATP-dependent helicase, putative	PF3D7_0504200.2o3	IMRAS-045	P	Day 0	-0.00700180245712723
PF3D7_0504200	ATP-dependent helicase, putative	PF3D7_0504200.2o3	IMRAS-049	Mock	Day 0	-0.0595200839550571
PF3D7_0504200	ATP-dependent helicase, putative	PF3D7_0504200.2o3	IMRAS-049	Mock	Day 140	-0.111638966802651
PF3D7_0504200	ATP-dependent helicase, putative	PF3D7_0504200.2o3	IMRAS-054	Mock	Day 140	-0.235782666857576
PF3D7_0504200	ATP-dependent helicase, putative	PF3D7_0504200.2o3	IMRAS-054	Mock	Day 0	-0.0636749583551488
PF3D7_0504200	ATP-dependent helicase, putative	PF3D7_0504200.2o3	IMRAS-057	P	Day 0	-0.0865535883225554
PF3D7_0504200	ATP-dependent helicase, putative	PF3D7_0504200.2o3	IMRAS-057	P	Day 140	-0.0893822683535426
PF3D7_0504200	ATP-dependent helicase, putative	PF3D7_0504200.2o3	IMRAS-060	P	Day 140	-0.135470927871273
PF3D7_0504200	ATP-dependent helicase, putative	PF3D7_0504200.2o3	IMRAS-060	P	Day 0	-0.0912279658609805
PF3D7_0504200	ATP-dependent helicase, putative	PF3D7_0504200.2o3	IMRAS-061	NP	Day 0	-0.107059388398369
PF3D7_0504200	ATP-dependent helicase, putative	PF3D7_0504200.2o3	IMRAS-061	NP	Day 140	-0.047514620941028
PF3D7_0504200	ATP-dependent helicase, putative	PF3D7_0504200.2o3	IMRAS-062	Mock	Day 140	-0.18176688876544
PF3D7_0504200	ATP-dependent helicase, putative	PF3D7_0504200.2o3	IMRAS-062	Mock	Day 0	-0.0676685163392179
PF3D7_0504200	ATP-dependent helicase, putative	PF3D7_0504200.2o3	IMRAS-071	NP	Day 0	-0.158950804434548
PF3D7_0504200	ATP-dependent helicase, putative	PF3D7_0504200.2o3	IMRAS-071	NP	Day 140	-0.0542604051313624
PF3D7_0504200	ATP-dependent helicase, putative	PF3D7_0504200.2o3	IMRAS-078	P	Day 140	-0.1737509237221
PF3D7_0504200	ATP-dependent helicase, putative	PF3D7_0504200.2o3	IMRAS-078	P	Day 0	-0.0830895942850667
PF3D7_1121900	serine/threonine protein kinase, putative	PF3D7_1121900.1o1	IMRAS-002	P	Day 0	-0.278150180206783
PF3D7_1121900	serine/threonine protein kinase, putative	PF3D7_1121900.1o1	IMRAS-002	P	Day 140	-0.167212022958113
PF3D7_1121900	serine/threonine protein kinase, putative	PF3D7_1121900.1o1	IMRAS-005	NP	Day 140	-0.259212218245237
PF3D7_1121900	serine/threonine protein kinase, putative	PF3D7_1121900.1o1	IMRAS-005	NP	Day 0	-0.274558763257398
PF3D7_1121900	serine/threonine protein kinase, putative	PF3D7_1121900.1o1	IMRAS-021	NP	Day 0	-0.164065006190647
PF3D7_1121900	serine/threonine protein kinase, putative	PF3D7_1121900.1o1	IMRAS-021	NP	Day 140	-0.191150668334773
PF3D7_1121900	serine/threonine protein kinase, putative	PF3D7_1121900.1o1	IMRAS-033	NP	Day 140	-0.121438127449975
PF3D7_1121900	serine/threonine protein kinase, putative	PF3D7_1121900.1o1	IMRAS-033	NP	Day 0	-0.0836232520792919
PF3D7_1121900	serine/threonine protein kinase, putative	PF3D7_1121900.1o1	IMRAS-039	P	Day 0	-0.17313812101855
PF3D7_1121900	serine/threonine protein kinase, putative	PF3D7_1121900.1o1	IMRAS-039	P	Day 140	-0.138393442584466
PF3D7_1121900	serine/threonine protein kinase, putative	PF3D7_1121900.1o1	IMRAS-045	P	Day 140	0.0495358566992135
PF3D7_1121900	serine/threonine protein kinase, putative	PF3D7_1121900.1o1	IMRAS-045	P	Day 0	-0.152301355606101
PF3D7_1121900	serine/threonine protein kinase, putative	PF3D7_1121900.1o1	IMRAS-049	Mock	Day 0	0.0847926614702281
PF3D7_1121900	serine/threonine protein kinase, putative	PF3D7_1121900.1o1	IMRAS-049	Mock	Day 140	-0.0272347338154475
PF3D7_1121900	serine/threonine protein kinase, putative	PF3D7_1121900.1o1	IMRAS-054	Mock	Day 140	-0.256152036011196
PF3D7_1121900	serine/threonine protein kinase, putative	PF3D7_1121900.1o1	IMRAS-054	Mock	Day 0	-0.229684909794079
PF3D7_1121900	serine/threonine protein kinase, putative	PF3D7_1121900.1o1	IMRAS-057	P	Day 0	-0.122467260209952
PF3D7_1121900	serine/threonine protein kinase, putative	PF3D7_1121900.1o1	IMRAS-057	P	Day 140	-0.133080811284227
PF3D7_1121900	serine/threonine protein kinase, putative	PF3D7_1121900.1o1	IMRAS-060	P	Day 140	-0.115069735811552
PF3D7_1121900	serine/threonine protein kinase, putative	PF3D7_1121900.1o1	IMRAS-060	P	Day 0	-0.140002265057845
PF3D7_1121900	serine/threonine protein kinase, putative	PF3D7_1121900.1o1	IMRAS-061	NP	Day 0	-0.117197835187953
PF3D7_1121900	serine/threonine protein kinase, putative	PF3D7_1121900.1o1	IMRAS-061	NP	Day 140	-0.100920535255803
PF3D7_1121900	serine/threonine protein kinase, putative	PF3D7_1121900.1o1	IMRAS-062	Mock	Day 140	-0.262903651490845
PF3D7_1121900	serine/threonine protein kinase, putative	PF3D7_1121900.1o1	IMRAS-062	Mock	Day 0	-0.12906906100336
PF3D7_1121900	serine/threonine protein kinase, putative	PF3D7_1121900.1o1	IMRAS-071	NP	Day 0	-0.173983134445912
PF3D7_1121900	serine/threonine protein kinase, putative	PF3D7_1121900.1o1	IMRAS-071	NP	Day 140	-0.100492239539838
PF3D7_1121900	serine/threonine protein kinase, putative	PF3D7_1121900.1o1	IMRAS-078	P	Day 140	-0.267465358544294
PF3D7_1121900	serine/threonine protein kinase, putative	PF3D7_1121900.1o1	IMRAS-078	P	Day 0	-0.161002456136186
PF3D7_0702300	sporozoite threonine and asparagine-rich protein (STARP)	PF3D7_0702300.2o2	IMRAS-002	P	Day 0	0.0759853040928569
PF3D7_0702300	sporozoite threonine and asparagine-rich protein (STARP)	PF3D7_0702300.2o2	IMRAS-002	P	Day 140	0.183695138901015
PF3D7_0702300	sporozoite threonine and asparagine-rich protein (STARP)	PF3D7_0702300.2o2	IMRAS-005	NP	Day 140	-0.0529332539144391
PF3D7_0702300	sporozoite threonine and asparagine-rich protein (STARP)	PF3D7_0702300.2o2	IMRAS-005	NP	Day 0	-0.0309924987632844
PF3D7_0702300	sporozoite threonine and asparagine-rich protein (STARP)	PF3D7_0702300.2o2	IMRAS-021	NP	Day 0	3.39792217849892
PF3D7_0702300	sporozoite threonine and asparagine-rich protein (STARP)	PF3D7_0702300.2o2	IMRAS-021	NP	Day 140	3.3715774905134
PF3D7_0702300	sporozoite threonine and asparagine-rich protein (STARP)	PF3D7_0702300.2o2	IMRAS-033	NP	Day 140	-0.0325678624564301
PF3D7_0702300	sporozoite threonine and asparagine-rich protein (STARP)	PF3D7_0702300.2o2	IMRAS-033	NP	Day 0	0.0240604556207735
PF3D7_0702300	sporozoite threonine and asparagine-rich protein (STARP)	PF3D7_0702300.2o2	IMRAS-039	P	Day 0	0.00302807752908762
PF3D7_0702300	sporozoite threonine and asparagine-rich protein (STARP)	PF3D7_0702300.2o2	IMRAS-039	P	Day 140	-0.0032411040572633
PF3D7_0702300	sporozoite threonine and asparagine-rich protein (STARP)	PF3D7_0702300.2o2	IMRAS-045	P	Day 140	0.95532557851079
PF3D7_0702300	sporozoite threonine and asparagine-rich protein (STARP)	PF3D7_0702300.2o2	IMRAS-045	P	Day 0	0.942449255379437
PF3D7_0702300	sporozoite threonine and asparagine-rich protein (STARP)	PF3D7_0702300.2o2	IMRAS-049	Mock	Day 0	0.603757603417144
PF3D7_0702300	sporozoite threonine and asparagine-rich protein (STARP)	PF3D7_0702300.2o2	IMRAS-049	Mock	Day 140	0.535224559476058
PF3D7_0702300	sporozoite threonine and asparagine-rich protein (STARP)	PF3D7_0702300.2o2	IMRAS-054	Mock	Day 140	-0.0157131592572952
PF3D7_0702300	sporozoite threonine and asparagine-rich protein (STARP)	PF3D7_0702300.2o2	IMRAS-054	Mock	Day 0	0.459056737861774
PF3D7_0702300	sporozoite threonine and asparagine-rich protein (STARP)	PF3D7_0702300.2o2	IMRAS-057	P	Day 0	-0.0746622164202382
PF3D7_0702300	sporozoite threonine and asparagine-rich protein (STARP)	PF3D7_0702300.2o2	IMRAS-057	P	Day 140	-0.0379886818107238
PF3D7_0702300	sporozoite threonine and asparagine-rich protein (STARP)	PF3D7_0702300.2o2	IMRAS-060	P	Day 140	0.426984173440314
PF3D7_0702300	sporozoite threonine and asparagine-rich protein (STARP)	PF3D7_0702300.2o2	IMRAS-060	P	Day 0	0.512648295905265
PF3D7_0702300	sporozoite threonine and asparagine-rich protein (STARP)	PF3D7_0702300.2o2	IMRAS-061	NP	Day 0	2.39840933933679
PF3D7_0702300	sporozoite threonine and asparagine-rich protein (STARP)	PF3D7_0702300.2o2	IMRAS-061	NP	Day 140	2.25197202209282
PF3D7_0702300	sporozoite threonine and asparagine-rich protein (STARP)	PF3D7_0702300.2o2	IMRAS-062	Mock	Day 140	3.35569420586758
PF3D7_0702300	sporozoite threonine and asparagine-rich protein (STARP)	PF3D7_0702300.2o2	IMRAS-062	Mock	Day 0	3.3680429394865
PF3D7_0702300	sporozoite threonine and asparagine-rich protein (STARP)	PF3D7_0702300.2o2	IMRAS-071	NP	Day 0	0.0604025858499906
PF3D7_0702300	sporozoite threonine and asparagine-rich protein (STARP)	PF3D7_0702300.2o2	IMRAS-071	NP	Day 140	0.107284794356351
PF3D7_0702300	sporozoite threonine and asparagine-rich protein (STARP)	PF3D7_0702300.2o2	IMRAS-078	P	Day 140	2.69003795487644
PF3D7_0702300	sporozoite threonine and asparagine-rich protein (STARP)	PF3D7_0702300.2o2	IMRAS-078	P	Day 0	2.75753697704787
PF3D7_1028100	protoporphyrinogen oxidase	PF3D7_1028100.1o1	IMRAS-002	P	Day 0	-0.230770479170255
PF3D7_1028100	protoporphyrinogen oxidase	PF3D7_1028100.1o1	IMRAS-002	P	Day 140	-0.0925146556805121
PF3D7_1028100	protoporphyrinogen oxidase	PF3D7_1028100.1o1	IMRAS-005	NP	Day 140	-0.205433100412822
PF3D7_1028100	protoporphyrinogen oxidase	PF3D7_1028100.1o1	IMRAS-005	NP	Day 0	-0.232385395362451
PF3D7_1028100	protoporphyrinogen oxidase	PF3D7_1028100.1o1	IMRAS-021	NP	Day 0	-0.0326536584309824
PF3D7_1028100	protoporphyrinogen oxidase	PF3D7_1028100.1o1	IMRAS-021	NP	Day 140	-0.0751897632981127
PF3D7_1028100	protoporphyrinogen oxidase	PF3D7_1028100.1o1	IMRAS-033	NP	Day 140	-0.0715168738971226
PF3D7_1028100	protoporphyrinogen oxidase	PF3D7_1028100.1o1	IMRAS-033	NP	Day 0	-0.0244665178745347
PF3D7_1028100	protoporphyrinogen oxidase	PF3D7_1028100.1o1	IMRAS-039	P	Day 0	-0.0782204502016306
PF3D7_1028100	protoporphyrinogen oxidase	PF3D7_1028100.1o1	IMRAS-039	P	Day 140	-0.128181987138568
PF3D7_1028100	protoporphyrinogen oxidase	PF3D7_1028100.1o1	IMRAS-045	P	Day 140	0.0341856855715417
PF3D7_1028100	protoporphyrinogen oxidase	PF3D7_1028100.1o1	IMRAS-045	P	Day 0	-0.085404318631225
PF3D7_1028100	protoporphyrinogen oxidase	PF3D7_1028100.1o1	IMRAS-049	Mock	Day 0	-0.063847631379554
PF3D7_1028100	protoporphyrinogen oxidase	PF3D7_1028100.1o1	IMRAS-049	Mock	Day 140	-0.171703575993803
PF3D7_1028100	protoporphyrinogen oxidase	PF3D7_1028100.1o1	IMRAS-054	Mock	Day 140	-0.190414238769595
PF3D7_1028100	protoporphyrinogen oxidase	PF3D7_1028100.1o1	IMRAS-054	Mock	Day 0	-0.137819084402883
PF3D7_1028100	protoporphyrinogen oxidase	PF3D7_1028100.1o1	IMRAS-057	P	Day 0	-0.0504843336150333
PF3D7_1028100	protoporphyrinogen oxidase	PF3D7_1028100.1o1	IMRAS-057	P	Day 140	-0.0480498586137212
PF3D7_1028100	protoporphyrinogen oxidase	PF3D7_1028100.1o1	IMRAS-060	P	Day 140	-0.00244088070064663
PF3D7_1028100	protoporphyrinogen oxidase	PF3D7_1028100.1o1	IMRAS-060	P	Day 0	-0.0251843274467944
PF3D7_1028100	protoporphyrinogen oxidase	PF3D7_1028100.1o1	IMRAS-061	NP	Day 0	-0.0144552177857822
PF3D7_1028100	protoporphyrinogen oxidase	PF3D7_1028100.1o1	IMRAS-061	NP	Day 140	0.025985142354612
PF3D7_1028100	protoporphyrinogen oxidase	PF3D7_1028100.1o1	IMRAS-062	Mock	Day 140	-0.047340568544513
PF3D7_1028100	protoporphyrinogen oxidase	PF3D7_1028100.1o1	IMRAS-062	Mock	Day 0	0.0904347766422511
PF3D7_1028100	protoporphyrinogen oxidase	PF3D7_1028100.1o1	IMRAS-071	NP	Day 0	-0.104124111666492
PF3D7_1028100	protoporphyrinogen oxidase	PF3D7_1028100.1o1	IMRAS-071	NP	Day 140	0.00486076060639107
PF3D7_1028100	protoporphyrinogen oxidase	PF3D7_1028100.1o1	IMRAS-078	P	Day 140	-0.123813353472192
PF3D7_1028100	protoporphyrinogen oxidase	PF3D7_1028100.1o1	IMRAS-078	P	Day 0	-0.0543306013036435
PF3D7_0214400	conserved Plasmodium protein, unknown function	PF3D7_0214400.1o3	IMRAS-002	P	Day 0	-0.264453605426542
PF3D7_0214400	conserved Plasmodium protein, unknown function	PF3D7_0214400.1o3	IMRAS-002	P	Day 140	-0.0892095109568398
PF3D7_0214400	conserved Plasmodium protein, unknown function	PF3D7_0214400.1o3	IMRAS-005	NP	Day 140	-0.277375884942836
PF3D7_0214400	conserved Plasmodium protein, unknown function	PF3D7_0214400.1o3	IMRAS-005	NP	Day 0	-0.23979334509672
PF3D7_0214400	conserved Plasmodium protein, unknown function	PF3D7_0214400.1o3	IMRAS-021	NP	Day 0	-0.142844519290778
PF3D7_0214400	conserved Plasmodium protein, unknown function	PF3D7_0214400.1o3	IMRAS-021	NP	Day 140	-0.142912049804593
PF3D7_0214400	conserved Plasmodium protein, unknown function	PF3D7_0214400.1o3	IMRAS-033	NP	Day 140	0.0117597134624745
PF3D7_0214400	conserved Plasmodium protein, unknown function	PF3D7_0214400.1o3	IMRAS-033	NP	Day 0	-0.0377261460542062
PF3D7_0214400	conserved Plasmodium protein, unknown function	PF3D7_0214400.1o3	IMRAS-039	P	Day 0	-0.100605911127701
PF3D7_0214400	conserved Plasmodium protein, unknown function	PF3D7_0214400.1o3	IMRAS-039	P	Day 140	-0.130395728620785
PF3D7_0214400	conserved Plasmodium protein, unknown function	PF3D7_0214400.1o3	IMRAS-045	P	Day 140	-0.0249860865670986
PF3D7_0214400	conserved Plasmodium protein, unknown function	PF3D7_0214400.1o3	IMRAS-045	P	Day 0	-0.135677525112449
PF3D7_0214400	conserved Plasmodium protein, unknown function	PF3D7_0214400.1o3	IMRAS-049	Mock	Day 0	-0.0428723852644826
PF3D7_0214400	conserved Plasmodium protein, unknown function	PF3D7_0214400.1o3	IMRAS-049	Mock	Day 140	-0.143795462394754
PF3D7_0214400	conserved Plasmodium protein, unknown function	PF3D7_0214400.1o3	IMRAS-054	Mock	Day 140	-0.188487648177178
PF3D7_0214400	conserved Plasmodium protein, unknown function	PF3D7_0214400.1o3	IMRAS-054	Mock	Day 0	-0.120694906611675
PF3D7_0214400	conserved Plasmodium protein, unknown function	PF3D7_0214400.1o3	IMRAS-057	P	Day 0	-0.121387533298467
PF3D7_0214400	conserved Plasmodium protein, unknown function	PF3D7_0214400.1o3	IMRAS-057	P	Day 140	-0.0716802666200831
PF3D7_0214400	conserved Plasmodium protein, unknown function	PF3D7_0214400.1o3	IMRAS-060	P	Day 140	-0.104539068319383
PF3D7_0214400	conserved Plasmodium protein, unknown function	PF3D7_0214400.1o3	IMRAS-060	P	Day 0	-0.00286777470155819
PF3D7_0214400	conserved Plasmodium protein, unknown function	PF3D7_0214400.1o3	IMRAS-061	NP	Day 0	0.0192570613830298
PF3D7_0214400	conserved Plasmodium protein, unknown function	PF3D7_0214400.1o3	IMRAS-061	NP	Day 140	0.102838061262384
PF3D7_0214400	conserved Plasmodium protein, unknown function	PF3D7_0214400.1o3	IMRAS-062	Mock	Day 140	-0.187413451906581
PF3D7_0214400	conserved Plasmodium protein, unknown function	PF3D7_0214400.1o3	IMRAS-062	Mock	Day 0	-0.0136736266984876
PF3D7_0214400	conserved Plasmodium protein, unknown function	PF3D7_0214400.1o3	IMRAS-071	NP	Day 0	-0.0371304668872714
PF3D7_0214400	conserved Plasmodium protein, unknown function	PF3D7_0214400.1o3	IMRAS-071	NP	Day 140	0.0175425483601295
PF3D7_0214400	conserved Plasmodium protein, unknown function	PF3D7_0214400.1o3	IMRAS-078	P	Day 140	-0.174658564545298
PF3D7_0214400	conserved Plasmodium protein, unknown function	PF3D7_0214400.1o3	IMRAS-078	P	Day 0	-0.14322775440821
PF3D7_0517900	zinc finger protein, putative	PF3D7_0517900.2o2	IMRAS-002	P	Day 0	-0.407648241254334
PF3D7_0517900	zinc finger protein, putative	PF3D7_0517900.2o2	IMRAS-002	P	Day 140	-0.233165095984647
PF3D7_0517900	zinc finger protein, putative	PF3D7_0517900.2o2	IMRAS-005	NP	Day 140	-0.251497253117231
PF3D7_0517900	zinc finger protein, putative	PF3D7_0517900.2o2	IMRAS-005	NP	Day 0	-0.318002177447418
PF3D7_0517900	zinc finger protein, putative	PF3D7_0517900.2o2	IMRAS-021	NP	Day 0	-0.0913805522891629
PF3D7_0517900	zinc finger protein, putative	PF3D7_0517900.2o2	IMRAS-021	NP	Day 140	-0.145346978721648
PF3D7_0517900	zinc finger protein, putative	PF3D7_0517900.2o2	IMRAS-033	NP	Day 140	-0.110387395823317
PF3D7_0517900	zinc finger protein, putative	PF3D7_0517900.2o2	IMRAS-033	NP	Day 0	-0.0693449165717013
PF3D7_0517900	zinc finger protein, putative	PF3D7_0517900.2o2	IMRAS-039	P	Day 0	-0.102519046325027
PF3D7_0517900	zinc finger protein, putative	PF3D7_0517900.2o2	IMRAS-039	P	Day 140	-0.190101974745053
PF3D7_0517900	zinc finger protein, putative	PF3D7_0517900.2o2	IMRAS-045	P	Day 140	0.15916034787371
PF3D7_0517900	zinc finger protein, putative	PF3D7_0517900.2o2	IMRAS-045	P	Day 0	0.0577544058851149
PF3D7_0517900	zinc finger protein, putative	PF3D7_0517900.2o2	IMRAS-049	Mock	Day 0	-0.06981928447758
PF3D7_0517900	zinc finger protein, putative	PF3D7_0517900.2o2	IMRAS-049	Mock	Day 140	-0.181127554054946
PF3D7_0517900	zinc finger protein, putative	PF3D7_0517900.2o2	IMRAS-054	Mock	Day 140	-0.158635530096934
PF3D7_0517900	zinc finger protein, putative	PF3D7_0517900.2o2	IMRAS-054	Mock	Day 0	-0.134950902462391
PF3D7_0517900	zinc finger protein, putative	PF3D7_0517900.2o2	IMRAS-057	P	Day 0	0.00462296815180707
PF3D7_0517900	zinc finger protein, putative	PF3D7_0517900.2o2	IMRAS-057	P	Day 140	0.109280026284818
PF3D7_0517900	zinc finger protein, putative	PF3D7_0517900.2o2	IMRAS-060	P	Day 140	-0.0610460867447191
PF3D7_0517900	zinc finger protein, putative	PF3D7_0517900.2o2	IMRAS-060	P	Day 0	-0.0247679051489431
PF3D7_0517900	zinc finger protein, putative	PF3D7_0517900.2o2	IMRAS-061	NP	Day 0	-0.0515642758066654
PF3D7_0517900	zinc finger protein, putative	PF3D7_0517900.2o2	IMRAS-061	NP	Day 140	0.0454475020414247
PF3D7_0517900	zinc finger protein, putative	PF3D7_0517900.2o2	IMRAS-062	Mock	Day 140	-0.0447757766852099
PF3D7_0517900	zinc finger protein, putative	PF3D7_0517900.2o2	IMRAS-062	Mock	Day 0	0.00388474468581634
PF3D7_0517900	zinc finger protein, putative	PF3D7_0517900.2o2	IMRAS-071	NP	Day 0	-0.114771355865999
PF3D7_0517900	zinc finger protein, putative	PF3D7_0517900.2o2	IMRAS-071	NP	Day 140	-0.0743047870142188
PF3D7_0517900	zinc finger protein, putative	PF3D7_0517900.2o2	IMRAS-078	P	Day 140	-0.21423736996897
PF3D7_0517900	zinc finger protein, putative	PF3D7_0517900.2o2	IMRAS-078	P	Day 0	-0.10750126032498
PF3D7_1440800	major facilitator superfamily, putative	PF3D7_1440800.3o3	IMRAS-002	P	Day 0	-0.392672033681542
PF3D7_1440800	major facilitator superfamily, putative	PF3D7_1440800.3o3	IMRAS-002	P	Day 140	-0.216842790682714
PF3D7_1440800	major facilitator superfamily, putative	PF3D7_1440800.3o3	IMRAS-005	NP	Day 140	-0.26696866187967
PF3D7_1440800	major facilitator superfamily, putative	PF3D7_1440800.3o3	IMRAS-005	NP	Day 0	-0.251912986989645
PF3D7_1440800	major facilitator superfamily, putative	PF3D7_1440800.3o3	IMRAS-021	NP	Day 0	-0.0747976680935594
PF3D7_1440800	major facilitator superfamily, putative	PF3D7_1440800.3o3	IMRAS-021	NP	Day 140	-0.0821705593742266
PF3D7_1440800	major facilitator superfamily, putative	PF3D7_1440800.3o3	IMRAS-033	NP	Day 140	-0.058044137471569
PF3D7_1440800	major facilitator superfamily, putative	PF3D7_1440800.3o3	IMRAS-033	NP	Day 0	-0.0842212603949584
PF3D7_1440800	major facilitator superfamily, putative	PF3D7_1440800.3o3	IMRAS-039	P	Day 0	-0.095643600234105
PF3D7_1440800	major facilitator superfamily, putative	PF3D7_1440800.3o3	IMRAS-039	P	Day 140	-0.172659060528662
PF3D7_1440800	major facilitator superfamily, putative	PF3D7_1440800.3o3	IMRAS-045	P	Day 140	0.00426454653081265
PF3D7_1440800	major facilitator superfamily, putative	PF3D7_1440800.3o3	IMRAS-045	P	Day 0	-0.13764653734779
PF3D7_1440800	major facilitator superfamily, putative	PF3D7_1440800.3o3	IMRAS-049	Mock	Day 0	-0.0364793391713132
PF3D7_1440800	major facilitator superfamily, putative	PF3D7_1440800.3o3	IMRAS-049	Mock	Day 140	-0.157955663298594
PF3D7_1440800	major facilitator superfamily, putative	PF3D7_1440800.3o3	IMRAS-054	Mock	Day 140	-0.230817553407313
PF3D7_1440800	major facilitator superfamily, putative	PF3D7_1440800.3o3	IMRAS-054	Mock	Day 0	-0.137819084402883
PF3D7_1440800	major facilitator superfamily, putative	PF3D7_1440800.3o3	IMRAS-057	P	Day 0	-0.199749864491253
PF3D7_1440800	major facilitator superfamily, putative	PF3D7_1440800.3o3	IMRAS-057	P	Day 140	-0.0957041796670115
PF3D7_1440800	major facilitator superfamily, putative	PF3D7_1440800.3o3	IMRAS-060	P	Day 140	-0.190090512434596
PF3D7_1440800	major facilitator superfamily, putative	PF3D7_1440800.3o3	IMRAS-060	P	Day 0	-0.188150060724483
PF3D7_1440800	major facilitator superfamily, putative	PF3D7_1440800.3o3	IMRAS-061	NP	Day 0	-0.262659105808728
PF3D7_1440800	major facilitator superfamily, putative	PF3D7_1440800.3o3	IMRAS-061	NP	Day 140	-0.151939647796896
PF3D7_1440800	major facilitator superfamily, putative	PF3D7_1440800.3o3	IMRAS-062	Mock	Day 140	-0.299123839403599
PF3D7_1440800	major facilitator superfamily, putative	PF3D7_1440800.3o3	IMRAS-062	Mock	Day 0	-0.1722344361657
PF3D7_1440800	major facilitator superfamily, putative	PF3D7_1440800.3o3	IMRAS-071	NP	Day 0	-0.1668430289353
PF3D7_1440800	major facilitator superfamily, putative	PF3D7_1440800.3o3	IMRAS-071	NP	Day 140	-0.107687740944042
PF3D7_1440800	major facilitator superfamily, putative	PF3D7_1440800.3o3	IMRAS-078	P	Day 140	-0.263597541104581
PF3D7_1440800	major facilitator superfamily, putative	PF3D7_1440800.3o3	IMRAS-078	P	Day 0	-0.0879389939464623
PF3D7_0109800	phenylalanyl-tRNA synthetase, putative	PF3D7_0109800.1o1	IMRAS-002	P	Day 0	-0.377849693976019
PF3D7_0109800	phenylalanyl-tRNA synthetase, putative	PF3D7_0109800.1o1	IMRAS-002	P	Day 140	-0.220454044235094
PF3D7_0109800	phenylalanyl-tRNA synthetase, putative	PF3D7_0109800.1o1	IMRAS-005	NP	Day 140	-0.289174456261103
PF3D7_0109800	phenylalanyl-tRNA synthetase, putative	PF3D7_0109800.1o1	IMRAS-005	NP	Day 0	-0.294669673616793
PF3D7_0109800	phenylalanyl-tRNA synthetase, putative	PF3D7_0109800.1o1	IMRAS-021	NP	Day 0	-0.0945111756678383
PF3D7_0109800	phenylalanyl-tRNA synthetase, putative	PF3D7_0109800.1o1	IMRAS-021	NP	Day 140	-0.163741129818941
PF3D7_0109800	phenylalanyl-tRNA synthetase, putative	PF3D7_0109800.1o1	IMRAS-033	NP	Day 140	-0.0908212277962104
PF3D7_0109800	phenylalanyl-tRNA synthetase, putative	PF3D7_0109800.1o1	IMRAS-033	NP	Day 0	-0.0842212603949584
PF3D7_0109800	phenylalanyl-tRNA synthetase, putative	PF3D7_0109800.1o1	IMRAS-039	P	Day 0	-0.11752921416417
PF3D7_0109800	phenylalanyl-tRNA synthetase, putative	PF3D7_0109800.1o1	IMRAS-039	P	Day 140	-0.169924092807422
PF3D7_0109800	phenylalanyl-tRNA synthetase, putative	PF3D7_0109800.1o1	IMRAS-045	P	Day 140	0.0144483185169051
PF3D7_0109800	phenylalanyl-tRNA synthetase, putative	PF3D7_0109800.1o1	IMRAS-045	P	Day 0	-0.150312254173
PF3D7_0109800	phenylalanyl-tRNA synthetase, putative	PF3D7_0109800.1o1	IMRAS-049	Mock	Day 0	-0.049293887146181
PF3D7_0109800	phenylalanyl-tRNA synthetase, putative	PF3D7_0109800.1o1	IMRAS-049	Mock	Day 140	-0.142711951235384
PF3D7_0109800	phenylalanyl-tRNA synthetase, putative	PF3D7_0109800.1o1	IMRAS-054	Mock	Day 140	-0.208520913530798
PF3D7_0109800	phenylalanyl-tRNA synthetase, putative	PF3D7_0109800.1o1	IMRAS-054	Mock	Day 0	-0.197161442420072
PF3D7_0109800	phenylalanyl-tRNA synthetase, putative	PF3D7_0109800.1o1	IMRAS-057	P	Day 0	-0.0830459400084962
PF3D7_0109800	phenylalanyl-tRNA synthetase, putative	PF3D7_0109800.1o1	IMRAS-057	P	Day 140	-0.015956950071276
PF3D7_0109800	phenylalanyl-tRNA synthetase, putative	PF3D7_0109800.1o1	IMRAS-060	P	Day 140	-0.114189238353102
PF3D7_0109800	phenylalanyl-tRNA synthetase, putative	PF3D7_0109800.1o1	IMRAS-060	P	Day 0	-0.111866475461635
PF3D7_0109800	phenylalanyl-tRNA synthetase, putative	PF3D7_0109800.1o1	IMRAS-061	NP	Day 0	-0.223434921563948
PF3D7_0109800	phenylalanyl-tRNA synthetase, putative	PF3D7_0109800.1o1	IMRAS-061	NP	Day 140	-0.0730707523289311
PF3D7_0109800	phenylalanyl-tRNA synthetase, putative	PF3D7_0109800.1o1	IMRAS-062	Mock	Day 140	-0.180358694372631
PF3D7_0109800	phenylalanyl-tRNA synthetase, putative	PF3D7_0109800.1o1	IMRAS-062	Mock	Day 0	-0.144030476994772
PF3D7_0109800	phenylalanyl-tRNA synthetase, putative	PF3D7_0109800.1o1	IMRAS-071	NP	Day 0	-0.109437911562958
PF3D7_0109800	phenylalanyl-tRNA synthetase, putative	PF3D7_0109800.1o1	IMRAS-071	NP	Day 140	-0.086854237526877
PF3D7_0109800	phenylalanyl-tRNA synthetase, putative	PF3D7_0109800.1o1	IMRAS-078	P	Day 140	-0.269403162785787
PF3D7_0109800	phenylalanyl-tRNA synthetase, putative	PF3D7_0109800.1o1	IMRAS-078	P	Day 0	-0.0871296278433906
PF3D7_0414700	GTP binding protein, putative	PF3D7_0414700.1o1	IMRAS-002	P	Day 0	-0.0339697717365475
PF3D7_0414700	GTP binding protein, putative	PF3D7_0414700.1o1	IMRAS-002	P	Day 140	0.182328303137108
PF3D7_0414700	GTP binding protein, putative	PF3D7_0414700.1o1	IMRAS-005	NP	Day 140	0.0712000740149019
PF3D7_0414700	GTP binding protein, putative	PF3D7_0414700.1o1	IMRAS-005	NP	Day 0	-0.0102568897023794
PF3D7_0414700	GTP binding protein, putative	PF3D7_0414700.1o1	IMRAS-021	NP	Day 0	0.15259135917357
PF3D7_0414700	GTP binding protein, putative	PF3D7_0414700.1o1	IMRAS-021	NP	Day 140	0.108724028920584
PF3D7_0414700	GTP binding protein, putative	PF3D7_0414700.1o1	IMRAS-033	NP	Day 140	2.05992381765206
PF3D7_0414700	GTP binding protein, putative	PF3D7_0414700.1o1	IMRAS-033	NP	Day 0	2.12063371531583
PF3D7_0414700	GTP binding protein, putative	PF3D7_0414700.1o1	IMRAS-039	P	Day 0	2.14573085707317
PF3D7_0414700	GTP binding protein, putative	PF3D7_0414700.1o1	IMRAS-039	P	Day 140	2.2592184352977
PF3D7_0414700	GTP binding protein, putative	PF3D7_0414700.1o1	IMRAS-045	P	Day 140	1.06981976805736
PF3D7_0414700	GTP binding protein, putative	PF3D7_0414700.1o1	IMRAS-045	P	Day 0	0.0836758651720899
PF3D7_0414700	GTP binding protein, putative	PF3D7_0414700.1o1	IMRAS-049	Mock	Day 0	-0.0681881988986515
PF3D7_0414700	GTP binding protein, putative	PF3D7_0414700.1o1	IMRAS-049	Mock	Day 140	-0.163439117413759
PF3D7_0414700	GTP binding protein, putative	PF3D7_0414700.1o1	IMRAS-054	Mock	Day 140	0.107538583267427
PF3D7_0414700	GTP binding protein, putative	PF3D7_0414700.1o1	IMRAS-054	Mock	Day 0	0.490971917938536
PF3D7_0414700	GTP binding protein, putative	PF3D7_0414700.1o1	IMRAS-057	P	Day 0	-0.0746622164202382
PF3D7_0414700	GTP binding protein, putative	PF3D7_0414700.1o1	IMRAS-057	P	Day 140	1.23713969269953
PF3D7_0414700	GTP binding protein, putative	PF3D7_0414700.1o1	IMRAS-060	P	Day 140	0.360129198684062
PF3D7_0414700	GTP binding protein, putative	PF3D7_0414700.1o1	IMRAS-060	P	Day 0	0.387769255478252
PF3D7_0414700	GTP binding protein, putative	PF3D7_0414700.1o1	IMRAS-061	NP	Day 0	1.94405432876645
PF3D7_0414700	GTP binding protein, putative	PF3D7_0414700.1o1	IMRAS-061	NP	Day 140	1.96772113034933
PF3D7_0414700	GTP binding protein, putative	PF3D7_0414700.1o1	IMRAS-062	Mock	Day 140	0.532478628900684
PF3D7_0414700	GTP binding protein, putative	PF3D7_0414700.1o1	IMRAS-062	Mock	Day 0	0.332004673287447
PF3D7_0414700	GTP binding protein, putative	PF3D7_0414700.1o1	IMRAS-071	NP	Day 0	0.107293886641314
PF3D7_0414700	GTP binding protein, putative	PF3D7_0414700.1o1	IMRAS-071	NP	Day 140	0.122179800954552
PF3D7_0414700	GTP binding protein, putative	PF3D7_0414700.1o1	IMRAS-078	P	Day 140	0.88056243101944
PF3D7_0414700	GTP binding protein, putative	PF3D7_0414700.1o1	IMRAS-078	P	Day 0	0.932160175396215
PF3D7_1402300	26S proteasome regulatory subunit (RPN6)	PF3D7_1402300.1o1	IMRAS-002	P	Day 0	-0.287354007536623
PF3D7_1402300	26S proteasome regulatory subunit (RPN6)	PF3D7_1402300.1o1	IMRAS-002	P	Day 140	-0.156795407012776
PF3D7_1402300	26S proteasome regulatory subunit (RPN6)	PF3D7_1402300.1o1	IMRAS-005	NP	Day 140	-0.206054282356064
PF3D7_1402300	26S proteasome regulatory subunit (RPN6)	PF3D7_1402300.1o1	IMRAS-005	NP	Day 0	-0.210387077800451
PF3D7_1402300	26S proteasome regulatory subunit (RPN6)	PF3D7_1402300.1o1	IMRAS-021	NP	Day 0	-0.0706815596213275
PF3D7_1402300	26S proteasome regulatory subunit (RPN6)	PF3D7_1402300.1o1	IMRAS-021	NP	Day 140	-0.207595419408369
PF3D7_1402300	26S proteasome regulatory subunit (RPN6)	PF3D7_1402300.1o1	IMRAS-033	NP	Day 140	-0.0709529907393129
PF3D7_1402300	26S proteasome regulatory subunit (RPN6)	PF3D7_1402300.1o1	IMRAS-033	NP	Day 0	-0.0221728845760261
PF3D7_1402300	26S proteasome regulatory subunit (RPN6)	PF3D7_1402300.1o1	IMRAS-039	P	Day 0	-0.0184836784938387
PF3D7_1402300	26S proteasome regulatory subunit (RPN6)	PF3D7_1402300.1o1	IMRAS-039	P	Day 140	-0.0919215808061491
PF3D7_1402300	26S proteasome regulatory subunit (RPN6)	PF3D7_1402300.1o1	IMRAS-045	P	Day 140	1.55664103688914
PF3D7_1402300	26S proteasome regulatory subunit (RPN6)	PF3D7_1402300.1o1	IMRAS-045	P	Day 0	0.169308228397776
PF3D7_1402300	26S proteasome regulatory subunit (RPN6)	PF3D7_1402300.1o1	IMRAS-049	Mock	Day 0	-0.0375428814538239
PF3D7_1402300	26S proteasome regulatory subunit (RPN6)	PF3D7_1402300.1o1	IMRAS-049	Mock	Day 140	-0.126556182844343
PF3D7_1402300	26S proteasome regulatory subunit (RPN6)	PF3D7_1402300.1o1	IMRAS-054	Mock	Day 140	-0.137728801577776
PF3D7_1402300	26S proteasome regulatory subunit (RPN6)	PF3D7_1402300.1o1	IMRAS-054	Mock	Day 0	-0.0884310574407206
PF3D7_1402300	26S proteasome regulatory subunit (RPN6)	PF3D7_1402300.1o1	IMRAS-057	P	Day 0	0.124152133301685
PF3D7_1402300	26S proteasome regulatory subunit (RPN6)	PF3D7_1402300.1o1	IMRAS-057	P	Day 140	1.90140455348512
PF3D7_1402300	26S proteasome regulatory subunit (RPN6)	PF3D7_1402300.1o1	IMRAS-060	P	Day 140	0.74394351238285406
PF3D7_1402300	26S proteasome regulatory subunit (RPN6)	PF3D7_1402300.1o1	IMRAS-060	P	Day 0	0.908335976997757
PF3D7_1402300	26S proteasome regulatory subunit (RPN6)	PF3D7_1402300.1o1	IMRAS-061	NP	Day 0	0.248158024699263
PF3D7_1402300	26S proteasome regulatory subunit (RPN6)	PF3D7_1402300.1o1	IMRAS-061	NP	Day 140	0.337011349275514
PF3D7_1402300	26S proteasome regulatory subunit (RPN6)	PF3D7_1402300.1o1	IMRAS-062	Mock	Day 140	1.01298996565681
PF3D7_1402300	26S proteasome regulatory subunit (RPN6)	PF3D7_1402300.1o1	IMRAS-062	Mock	Day 0	0.74433651463027
PF3D7_1402300	26S proteasome regulatory subunit (RPN6)	PF3D7_1402300.1o1	IMRAS-071	NP	Day 0	0.351721113397822
PF3D7_1402300	26S proteasome regulatory subunit (RPN6)	PF3D7_1402300.1o1	IMRAS-071	NP	Day 140	0.431527479424457
PF3D7_1402300	26S proteasome regulatory subunit (RPN6)	PF3D7_1402300.1o1	IMRAS-078	P	Day 140	0.971977793578143
PF3D7_1402300	26S proteasome regulatory subunit (RPN6)	PF3D7_1402300.1o1	IMRAS-078	P	Day 0	1.00759714783956
PF3D7_1411300	conserved Plasmodium protein, unknown function	PF3D7_1411300.1o2	IMRAS-002	P	Day 0	-0.252011626744425
PF3D7_1411300	conserved Plasmodium protein, unknown function	PF3D7_1411300.1o2	IMRAS-002	P	Day 140	-0.137891449287892
PF3D7_1411300	conserved Plasmodium protein, unknown function	PF3D7_1411300.1o2	IMRAS-005	NP	Day 140	-0.211656988585439
PF3D7_1411300	conserved Plasmodium protein, unknown function	PF3D7_1411300.1o2	IMRAS-005	NP	Day 0	-0.203128219513959
PF3D7_1411300	conserved Plasmodium protein, unknown function	PF3D7_1411300.1o2	IMRAS-021	NP	Day 0	-0.0472391604501254
PF3D7_1411300	conserved Plasmodium protein, unknown function	PF3D7_1411300.1o2	IMRAS-021	NP	Day 140	-0.134422016655369
PF3D7_1411300	conserved Plasmodium protein, unknown function	PF3D7_1411300.1o2	IMRAS-033	NP	Day 140	-0.0227200765000823
PF3D7_1411300	conserved Plasmodium protein, unknown function	PF3D7_1411300.1o2	IMRAS-033	NP	Day 0	-5.6333134804731e-4
PF3D7_1411300	conserved Plasmodium protein, unknown function	PF3D7_1411300.1o2	IMRAS-039	P	Day 0	-0.0925983325263342
PF3D7_1411300	conserved Plasmodium protein, unknown function	PF3D7_1411300.1o2	IMRAS-039	P	Day 140	-0.118042301109227
PF3D7_1411300	conserved Plasmodium protein, unknown function	PF3D7_1411300.1o2	IMRAS-045	P	Day 140	0.365509228448953
PF3D7_1411300	conserved Plasmodium protein, unknown function	PF3D7_1411300.1o2	IMRAS-045	P	Day 0	-0.0579235822091189
PF3D7_1411300	conserved Plasmodium protein, unknown function	PF3D7_1411300.1o2	IMRAS-049	Mock	Day 0	0.0198179280070967
PF3D7_1411300	conserved Plasmodium protein, unknown function	PF3D7_1411300.1o2	IMRAS-049	Mock	Day 140	-0.047877381112702
PF3D7_1411300	conserved Plasmodium protein, unknown function	PF3D7_1411300.1o2	IMRAS-054	Mock	Day 140	0.412218915741843
PF3D7_1411300	conserved Plasmodium protein, unknown function	PF3D7_1411300.1o2	IMRAS-054	Mock	Day 0	0.920902332271128
PF3D7_1411300	conserved Plasmodium protein, unknown function	PF3D7_1411300.1o2	IMRAS-057	P	Day 0	-0.0879590390336968
PF3D7_1411300	conserved Plasmodium protein, unknown function	PF3D7_1411300.1o2	IMRAS-057	P	Day 140	0.420172829709591
PF3D7_1411300	conserved Plasmodium protein, unknown function	PF3D7_1411300.1o2	IMRAS-060	P	Day 140	-0.0785438597864374
PF3D7_1411300	conserved Plasmodium protein, unknown function	PF3D7_1411300.1o2	IMRAS-060	P	Day 0	-0.0747547064869885
PF3D7_1411300	conserved Plasmodium protein, unknown function	PF3D7_1411300.1o2	IMRAS-061	NP	Day 0	-0.101681208671803
PF3D7_1411300	conserved Plasmodium protein, unknown function	PF3D7_1411300.1o2	IMRAS-061	NP	Day 140	0.0602839558212622
PF3D7_1411300	conserved Plasmodium protein, unknown function	PF3D7_1411300.1o2	IMRAS-062	Mock	Day 140	0.569777170323659
PF3D7_1411300	conserved Plasmodium protein, unknown function	PF3D7_1411300.1o2	IMRAS-062	Mock	Day 0	0.569324687142155
PF3D7_1411300	conserved Plasmodium protein, unknown function	PF3D7_1411300.1o2	IMRAS-071	NP	Day 0	-0.090924613911632
PF3D7_1411300	conserved Plasmodium protein, unknown function	PF3D7_1411300.1o2	IMRAS-071	NP	Day 140	0.0118193535120472
PF3D7_1411300	conserved Plasmodium protein, unknown function	PF3D7_1411300.1o2	IMRAS-078	P	Day 140	0.796917544167851
PF3D7_1411300	conserved Plasmodium protein, unknown function	PF3D7_1411300.1o2	IMRAS-078	P	Day 0	0.957485148943553
PF3D7_1206700	eukaryotic translation initiation factor 5, putative	PF3D7_1206700.1o1	IMRAS-002	P	Day 0	-0.31532312339529
PF3D7_1206700	eukaryotic translation initiation factor 5, putative	PF3D7_1206700.1o1	IMRAS-002	P	Day 140	-0.18474194751569
PF3D7_1206700	eukaryotic translation initiation factor 5, putative	PF3D7_1206700.1o1	IMRAS-005	NP	Day 140	-0.193681178720414
PF3D7_1206700	eukaryotic translation initiation factor 5, putative	PF3D7_1206700.1o1	IMRAS-005	NP	Day 0	-0.201319197282086
PF3D7_1206700	eukaryotic translation initiation factor 5, putative	PF3D7_1206700.1o1	IMRAS-021	NP	Day 0	-0.0584032298428916
PF3D7_1206700	eukaryotic translation initiation factor 5, putative	PF3D7_1206700.1o1	IMRAS-021	NP	Day 140	-0.186128226218367
PF3D7_1206700	eukaryotic translation initiation factor 5, putative	PF3D7_1206700.1o1	IMRAS-033	NP	Day 140	-0.0709529907393129
PF3D7_1206700	eukaryotic translation initiation factor 5, putative	PF3D7_1206700.1o1	IMRAS-033	NP	Day 0	-0.0534489116001406
PF3D7_1206700	eukaryotic translation initiation factor 5, putative	PF3D7_1206700.1o1	IMRAS-039	P	Day 0	-0.132697194990053
PF3D7_1206700	eukaryotic translation initiation factor 5, putative	PF3D7_1206700.1o1	IMRAS-039	P	Day 140	-0.1563264894067
PF3D7_1206700	eukaryotic translation initiation factor 5, putative	PF3D7_1206700.1o1	IMRAS-045	P	Day 140	0.0643160148470798
PF3D7_1206700	eukaryotic translation initiation factor 5, putative	PF3D7_1206700.1o1	IMRAS-045	P	Day 0	-0.103378485364244
PF3D7_1206700	eukaryotic translation initiation factor 5, putative	PF3D7_1206700.1o1	IMRAS-049	Mock	Day 0	-0.00805611695344233
PF3D7_1206700	eukaryotic translation initiation factor 5, putative	PF3D7_1206700.1o1	IMRAS-049	Mock	Day 140	-0.108462389282472
PF3D7_1206700	eukaryotic translation initiation factor 5, putative	PF3D7_1206700.1o1	IMRAS-054	Mock	Day 140	-0.173166848893423
PF3D7_1206700	eukaryotic translation initiation factor 5, putative	PF3D7_1206700.1o1	IMRAS-054	Mock	Day 0	-0.157329908240326
PF3D7_1206700	eukaryotic translation initiation factor 5, putative	PF3D7_1206700.1o1	IMRAS-057	P	Day 0	-0.109206772737735
PF3D7_1206700	eukaryotic translation initiation factor 5, putative	PF3D7_1206700.1o1	IMRAS-057	P	Day 140	-0.0262202476631703
PF3D7_1206700	eukaryotic translation initiation factor 5, putative	PF3D7_1206700.1o1	IMRAS-060	P	Day 140	-0.12878661456606
PF3D7_1206700	eukaryotic translation initiation factor 5, putative	PF3D7_1206700.1o1	IMRAS-060	P	Day 0	-0.082101080214894
PF3D7_1206700	eukaryotic translation initiation factor 5, putative	PF3D7_1206700.1o1	IMRAS-061	NP	Day 0	-0.232222938833933
PF3D7_1206700	eukaryotic translation initiation factor 5, putative	PF3D7_1206700.1o1	IMRAS-061	NP	Day 140	-0.123097326100478
PF3D7_1206700	eukaryotic translation initiation factor 5, putative	PF3D7_1206700.1o1	IMRAS-062	Mock	Day 140	-0.2392523834262
PF3D7_1206700	eukaryotic translation initiation factor 5, putative	PF3D7_1206700.1o1	IMRAS-062	Mock	Day 0	-0.125883130284512
PF3D7_1206700	eukaryotic translation initiation factor 5, putative	PF3D7_1206700.1o1	IMRAS-071	NP	Day 0	-0.153451824030059
PF3D7_1206700	eukaryotic translation initiation factor 5, putative	PF3D7_1206700.1o1	IMRAS-071	NP	Day 140	-0.04732587334024
PF3D7_1206700	eukaryotic translation initiation factor 5, putative	PF3D7_1206700.1o1	IMRAS-078	P	Day 140	-0.235861747406526
PF3D7_1206700	eukaryotic translation initiation factor 5, putative	PF3D7_1206700.1o1	IMRAS-078	P	Day 0	-0.0960577269133669
PF3D7_0104800	novel putative transporter 1;with=GeneDB:PBANKA_020830 (NPT1)	PF3D7_0104800.1o1	IMRAS-002	P	Day 0	-0.221919561587988
PF3D7_0104800	novel putative transporter 1;with=GeneDB:PBANKA_020830 (NPT1)	PF3D7_0104800.1o1	IMRAS-002	P	Day 140	-0.17419845327422
PF3D7_0104800	novel putative transporter 1;with=GeneDB:PBANKA_020830 (NPT1)	PF3D7_0104800.1o1	IMRAS-005	NP	Day 140	-0.136316003498289
PF3D7_0104800	novel putative transporter 1;with=GeneDB:PBANKA_020830 (NPT1)	PF3D7_0104800.1o1	IMRAS-005	NP	Day 0	-0.220428020229789
PF3D7_0104800	novel putative transporter 1;with=GeneDB:PBANKA_020830 (NPT1)	PF3D7_0104800.1o1	IMRAS-021	NP	Day 0	-0.023176975859144
PF3D7_0104800	novel putative transporter 1;with=GeneDB:PBANKA_020830 (NPT1)	PF3D7_0104800.1o1	IMRAS-021	NP	Day 140	-0.166211498643248
PF3D7_0104800	novel putative transporter 1;with=GeneDB:PBANKA_020830 (NPT1)	PF3D7_0104800.1o1	IMRAS-033	NP	Day 140	-0.0574854946607601
PF3D7_0104800	novel putative transporter 1;with=GeneDB:PBANKA_020830 (NPT1)	PF3D7_0104800.1o1	IMRAS-033	NP	Day 0	-0.0417859940745604
PF3D7_0104800	novel putative transporter 1;with=GeneDB:PBANKA_020830 (NPT1)	PF3D7_0104800.1o1	IMRAS-039	P	Day 0	-0.080858263470434
PF3D7_0104800	novel putative transporter 1;with=GeneDB:PBANKA_020830 (NPT1)	PF3D7_0104800.1o1	IMRAS-039	P	Day 140	-0.145092239827488
PF3D7_0104800	novel putative transporter 1;with=GeneDB:PBANKA_020830 (NPT1)	PF3D7_0104800.1o1	IMRAS-045	P	Day 140	0.146097240943773
PF3D7_0104800	novel putative transporter 1;with=GeneDB:PBANKA_020830 (NPT1)	PF3D7_0104800.1o1	IMRAS-045	P	Day 0	-0.0200186881239617
PF3D7_0104800	novel putative transporter 1;with=GeneDB:PBANKA_020830 (NPT1)	PF3D7_0104800.1o1	IMRAS-049	Mock	Day 0	-0.0143241718858764
PF3D7_0104800	novel putative transporter 1;with=GeneDB:PBANKA_020830 (NPT1)	PF3D7_0104800.1o1	IMRAS-049	Mock	Day 140	-0.0463568873402469
PF3D7_0104800	novel putative transporter 1;with=GeneDB:PBANKA_020830 (NPT1)	PF3D7_0104800.1o1	IMRAS-054	Mock	Day 140	-0.156750885751991
PF3D7_0104800	novel putative transporter 1;with=GeneDB:PBANKA_020830 (NPT1)	PF3D7_0104800.1o1	IMRAS-054	Mock	Day 0	-0.091903249347526
PF3D7_0104800	novel putative transporter 1;with=GeneDB:PBANKA_020830 (NPT1)	PF3D7_0104800.1o1	IMRAS-057	P	Day 0	-0.0767535843258162
PF3D7_0104800	novel putative transporter 1;with=GeneDB:PBANKA_020830 (NPT1)	PF3D7_0104800.1o1	IMRAS-057	P	Day 140	0.121193879619723
PF3D7_0104800	novel putative transporter 1;with=GeneDB:PBANKA_020830 (NPT1)	PF3D7_0104800.1o1	IMRAS-060	P	Day 140	-0.112429853938847
PF3D7_0104800	novel putative transporter 1;with=GeneDB:PBANKA_020830 (NPT1)	PF3D7_0104800.1o1	IMRAS-060	P	Day 0	-0.0873093712176551
PF3D7_0104800	novel putative transporter 1;with=GeneDB:PBANKA_020830 (NPT1)	PF3D7_0104800.1o1	IMRAS-061	NP	Day 0	-0.21978898825914
PF3D7_0104800	novel putative transporter 1;with=GeneDB:PBANKA_020830 (NPT1)	PF3D7_0104800.1o1	IMRAS-061	NP	Day 140	-0.0328618945286365
PF3D7_0104800	novel putative transporter 1;with=GeneDB:PBANKA_020830 (NPT1)	PF3D7_0104800.1o1	IMRAS-062	Mock	Day 140	-0.178951873158386
PF3D7_0104800	novel putative transporter 1;with=GeneDB:PBANKA_020830 (NPT1)	PF3D7_0104800.1o1	IMRAS-062	Mock	Day 0	-0.138669285240356
PF3D7_0104800	novel putative transporter 1;with=GeneDB:PBANKA_020830 (NPT1)	PF3D7_0104800.1o1	IMRAS-071	NP	Day 0	-0.100718403758876
PF3D7_0104800	novel putative transporter 1;with=GeneDB:PBANKA_020830 (NPT1)	PF3D7_0104800.1o1	IMRAS-071	NP	Day 140	-0.00396122917853248
PF3D7_0104800	novel putative transporter 1;with=GeneDB:PBANKA_020830 (NPT1)	PF3D7_0104800.1o1	IMRAS-078	P	Day 140	-0.21423736996897
PF3D7_0104800	novel putative transporter 1;with=GeneDB:PBANKA_020830 (NPT1)	PF3D7_0104800.1o1	IMRAS-078	P	Day 0	-0.0432995641793497
PF3D7_0313800	conserved Plasmodium protein, unknown function	PF3D7_0313800.5o5	IMRAS-002	P	Day 0	-0.028171927198434
PF3D7_0313800	conserved Plasmodium protein, unknown function	PF3D7_0313800.5o5	IMRAS-002	P	Day 140	-0.0207079099175527
PF3D7_0313800	conserved Plasmodium protein, unknown function	PF3D7_0313800.5o5	IMRAS-005	NP	Day 140	-0.0429106313058139
PF3D7_0313800	conserved Plasmodium protein, unknown function	PF3D7_0313800.5o5	IMRAS-005	NP	Day 0	-0.0134276493103229
PF3D7_0313800	conserved Plasmodium protein, unknown function	PF3D7_0313800.5o5	IMRAS-021	NP	Day 0	0.666592269786065
PF3D7_0313800	conserved Plasmodium protein, unknown function	PF3D7_0313800.5o5	IMRAS-021	NP	Day 140	0.523250568377939
PF3D7_0313800	conserved Plasmodium protein, unknown function	PF3D7_0313800.5o5	IMRAS-033	NP	Day 140	0.5705785825585
PF3D7_0313800	conserved Plasmodium protein, unknown function	PF3D7_0313800.5o5	IMRAS-033	NP	Day 0	0.674825014737676
PF3D7_0313800	conserved Plasmodium protein, unknown function	PF3D7_0313800.5o5	IMRAS-039	P	Day 0	0.0072922039069212
PF3D7_0313800	conserved Plasmodium protein, unknown function	PF3D7_0313800.5o5	IMRAS-039	P	Day 140	0.974476659252767
PF3D7_0313800	conserved Plasmodium protein, unknown function	PF3D7_0313800.5o5	IMRAS-045	P	Day 140	0.124712069098353
PF3D7_0313800	conserved Plasmodium protein, unknown function	PF3D7_0313800.5o5	IMRAS-045	P	Day 0	0.141325081894646
PF3D7_0313800	conserved Plasmodium protein, unknown function	PF3D7_0313800.5o5	IMRAS-049	Mock	Day 0	0.302989979411967
PF3D7_0313800	conserved Plasmodium protein, unknown function	PF3D7_0313800.5o5	IMRAS-049	Mock	Day 140	0.516142816425134
PF3D7_0313800	conserved Plasmodium protein, unknown function	PF3D7_0313800.5o5	IMRAS-054	Mock	Day 140	0.724550804920316
PF3D7_0313800	conserved Plasmodium protein, unknown function	PF3D7_0313800.5o5	IMRAS-054	Mock	Day 0	1.67914225792174
PF3D7_0313800	conserved Plasmodium protein, unknown function	PF3D7_0313800.5o5	IMRAS-057	P	Day 0	0.0151344539304077
PF3D7_0313800	conserved Plasmodium protein, unknown function	PF3D7_0313800.5o5	IMRAS-057	P	Day 140	0.2316549990644
PF3D7_0313800	conserved Plasmodium protein, unknown function	PF3D7_0313800.5o5	IMRAS-060	P	Day 140	0.362977560993093
PF3D7_0313800	conserved Plasmodium protein, unknown function	PF3D7_0313800.5o5	IMRAS-060	P	Day 0	0.36919420184568
PF3D7_0313800	conserved Plasmodium protein, unknown function	PF3D7_0313800.5o5	IMRAS-061	NP	Day 0	0.0400861413973779
PF3D7_0313800	conserved Plasmodium protein, unknown function	PF3D7_0313800.5o5	IMRAS-061	NP	Day 140	0.099117718332705
PF3D7_0313800	conserved Plasmodium protein, unknown function	PF3D7_0313800.5o5	IMRAS-062	Mock	Day 140	0.740817513948224
PF3D7_0313800	conserved Plasmodium protein, unknown function	PF3D7_0313800.5o5	IMRAS-062	Mock	Day 0	0.704324462826909
PF3D7_0313800	conserved Plasmodium protein, unknown function	PF3D7_0313800.5o5	IMRAS-071	NP	Day 0	0.720660852861196
PF3D7_0313800	conserved Plasmodium protein, unknown function	PF3D7_0313800.5o5	IMRAS-071	NP	Day 140	0.696290699175002
PF3D7_0313800	conserved Plasmodium protein, unknown function	PF3D7_0313800.5o5	IMRAS-078	P	Day 140	-0.0503387591670936
PF3D7_0313800	conserved Plasmodium protein, unknown function	PF3D7_0313800.5o5	IMRAS-078	P	Day 0	0.0713320999626266
PF3D7_1011600	conserved Plasmodium protein, unknown function	PF3D7_1011600.1o1	IMRAS-002	P	Day 0	-0.248636899963769
PF3D7_1011600	conserved Plasmodium protein, unknown function	PF3D7_1011600.1o1	IMRAS-002	P	Day 140	-0.197140876240166
PF3D7_1011600	conserved Plasmodium protein, unknown function	PF3D7_1011600.1o1	IMRAS-005	NP	Day 140	-0.130408153142239
PF3D7_1011600	conserved Plasmodium protein, unknown function	PF3D7_1011600.1o1	IMRAS-005	NP	Day 0	-0.135931746143015
PF3D7_1011600	conserved Plasmodium protein, unknown function	PF3D7_1011600.1o1	IMRAS-021	NP	Day 0	-0.0872169273476278
PF3D7_1011600	conserved Plasmodium protein, unknown function	PF3D7_1011600.1o1	IMRAS-021	NP	Day 140	-0.198717268061916
PF3D7_1011600	conserved Plasmodium protein, unknown function	PF3D7_1011600.1o1	IMRAS-033	NP	Day 140	-0.0760358910325394
PF3D7_1011600	conserved Plasmodium protein, unknown function	PF3D7_1011600.1o1	IMRAS-033	NP	Day 0	-0.052863521029769
PF3D7_1011600	conserved Plasmodium protein, unknown function	PF3D7_1011600.1o1	IMRAS-039	P	Day 0	-0.155951081137603
PF3D7_1011600	conserved Plasmodium protein, unknown function	PF3D7_1011600.1o1	IMRAS-039	P	Day 140	-0.152722002732485
PF3D7_1011600	conserved Plasmodium protein, unknown function	PF3D7_1011600.1o1	IMRAS-045	P	Day 140	-0.00256479185930303
PF3D7_1011600	conserved Plasmodium protein, unknown function	PF3D7_1011600.1o1	IMRAS-045	P	Day 0	-0.036824138186164
PF3D7_1011600	conserved Plasmodium protein, unknown function	PF3D7_1011600.1o1	IMRAS-049	Mock	Day 0	-0.0322329930861738
PF3D7_1011600	conserved Plasmodium protein, unknown function	PF3D7_1011600.1o1	IMRAS-049	Mock	Day 140	-0.0843382459830426
PF3D7_1011600	conserved Plasmodium protein, unknown function	PF3D7_1011600.1o1	IMRAS-054	Mock	Day 140	-0.079739984925153
PF3D7_1011600	conserved Plasmodium protein, unknown function	PF3D7_1011600.1o1	IMRAS-054	Mock	Day 0	-0.107280958360572
PF3D7_1011600	conserved Plasmodium protein, unknown function	PF3D7_1011600.1o1	IMRAS-057	P	Day 0	0.0653090216479306
PF3D7_1011600	conserved Plasmodium protein, unknown function	PF3D7_1011600.1o1	IMRAS-057	P	Day 140	0.117019133126949
PF3D7_1011600	conserved Plasmodium protein, unknown function	PF3D7_1011600.1o1	IMRAS-060	P	Day 140	0.0479885461424931
PF3D7_1011600	conserved Plasmodium protein, unknown function	PF3D7_1011600.1o1	IMRAS-060	P	Day 0	0.0800044167681193
PF3D7_1011600	conserved Plasmodium protein, unknown function	PF3D7_1011600.1o1	IMRAS-061	NP	Day 0	-0.071139814143427
PF3D7_1011600	conserved Plasmodium protein, unknown function	PF3D7_1011600.1o1	IMRAS-061	NP	Day 140	5.7000992333478e-4
PF3D7_1011600	conserved Plasmodium protein, unknown function	PF3D7_1011600.1o1	IMRAS-062	Mock	Day 140	-0.218870883428179
PF3D7_1011600	conserved Plasmodium protein, unknown function	PF3D7_1011600.1o1	IMRAS-062	Mock	Day 0	-0.0975219940986118
PF3D7_1011600	conserved Plasmodium protein, unknown function	PF3D7_1011600.1o1	IMRAS-071	NP	Day 0	-0.077844786867642
PF3D7_1011600	conserved Plasmodium protein, unknown function	PF3D7_1011600.1o1	IMRAS-071	NP	Day 140	0.0199455387818315
PF3D7_1011600	conserved Plasmodium protein, unknown function	PF3D7_1011600.1o1	IMRAS-078	P	Day 140	-0.183766518033581
PF3D7_1011600	conserved Plasmodium protein, unknown function	PF3D7_1011600.1o1	IMRAS-078	P	Day 0	-0.0448702720545775
PF3D7_1125700	kelch protein, putative	PF3D7_1125700.1o6	IMRAS-002	P	Day 0	-0.219715290661259
PF3D7_1125700	kelch protein, putative	PF3D7_1125700.1o6	IMRAS-002	P	Day 140	-0.100810797235605
PF3D7_1125700	kelch protein, putative	PF3D7_1125700.1o6	IMRAS-005	NP	Day 140	-0.0885711324873881
PF3D7_1125700	kelch protein, putative	PF3D7_1125700.1o6	IMRAS-005	NP	Day 0	-0.142859466734086
PF3D7_1125700	kelch protein, putative	PF3D7_1125700.1o6	IMRAS-021	NP	Day 0	0.119649652482822
PF3D7_1125700	kelch protein, putative	PF3D7_1125700.1o6	IMRAS-021	NP	Day 140	-0.012725676351458
PF3D7_1125700	kelch protein, putative	PF3D7_1125700.1o6	IMRAS-033	NP	Day 140	-0.0491317073308792
PF3D7_1125700	kelch protein, putative	PF3D7_1125700.1o6	IMRAS-033	NP	Day 0	-0.0336776906870853
PF3D7_1125700	kelch protein, putative	PF3D7_1125700.1o6	IMRAS-039	P	Day 0	0.184060786708303
PF3D7_1125700	kelch protein, putative	PF3D7_1125700.1o6	IMRAS-039	P	Day 140	0.24306266690666
PF3D7_1125700	kelch protein, putative	PF3D7_1125700.1o6	IMRAS-045	P	Day 140	3.23936041557923
PF3D7_1125700	kelch protein, putative	PF3D7_1125700.1o6	IMRAS-045	P	Day 0	3.12647115775836
PF3D7_1125700	kelch protein, putative	PF3D7_1125700.1o6	IMRAS-049	Mock	Day 0	0.0441506769728832
PF3D7_1125700	kelch protein, putative	PF3D7_1125700.1o6	IMRAS-049	Mock	Day 140	-0.0575445679727054
PF3D7_1125700	kelch protein, putative	PF3D7_1125700.1o6	IMRAS-054	Mock	Day 140	0.0504949918305915
PF3D7_1125700	kelch protein, putative	PF3D7_1125700.1o6	IMRAS-054	Mock	Day 0	0.146588972223476
PF3D7_1125700	kelch protein, putative	PF3D7_1125700.1o6	IMRAS-057	P	Day 0	0
PF3D7_1125700	kelch protein, putative	PF3D7_1125700.1o6	IMRAS-057	P	Day 140	0.109280026284818
PF3D7_1125700	kelch protein, putative	PF3D7_1125700.1o6	IMRAS-060	P	Day 140	0.0393094685865734
PF3D7_1125700	kelch protein, putative	PF3D7_1125700.1o6	IMRAS-060	P	Day 0	0.0573703814215349
PF3D7_1125700	kelch protein, putative	PF3D7_1125700.1o6	IMRAS-061	NP	Day 0	-0.0214201843307773
PF3D7_1125700	kelch protein, putative	PF3D7_1125700.1o6	IMRAS-061	NP	Day 140	0.133819782313839
PF3D7_1125700	kelch protein, putative	PF3D7_1125700.1o6	IMRAS-062	Mock	Day 140	0.139033660116198
PF3D7_1125700	kelch protein, putative	PF3D7_1125700.1o6	IMRAS-062	Mock	Day 0	0.159954225073536
PF3D7_1125700	kelch protein, putative	PF3D7_1125700.1o6	IMRAS-071	NP	Day 0	0.101391944152107
PF3D7_1125700	kelch protein, putative	PF3D7_1125700.1o6	IMRAS-071	NP	Day 140	0.142722659691971
PF3D7_1125700	kelch protein, putative	PF3D7_1125700.1o6	IMRAS-078	P	Day 140	-0.0925999836386744
PF3D7_1125700	kelch protein, putative	PF3D7_1125700.1o6	IMRAS-078	P	Day 0	-0.00305009635994935
PF3D7_1411700	conserved Plasmodium protein, unknown function	PF3D7_1411700.1o1	IMRAS-002	P	Day 0	-0.225232295628825
PF3D7_1411700	conserved Plasmodium protein, unknown function	PF3D7_1411700.1o1	IMRAS-002	P	Day 140	-0.10915492136834
PF3D7_1411700	conserved Plasmodium protein, unknown function	PF3D7_1411700.1o1	IMRAS-005	NP	Day 140	-0.136908121315297
PF3D7_1411700	conserved Plasmodium protein, unknown function	PF3D7_1411700.1o1	IMRAS-005	NP	Day 0	-0.128177618567401
PF3D7_1411700	conserved Plasmodium protein, unknown function	PF3D7_1411700.1o1	IMRAS-021	NP	Day 0	-0.0655528836162524
PF3D7_1411700	conserved Plasmodium protein, unknown function	PF3D7_1411700.1o1	IMRAS-021	NP	Day 140	-0.147786024173065
PF3D7_1411700	conserved Plasmodium protein, unknown function	PF3D7_1411700.1o1	IMRAS-033	NP	Day 140	-0.0161920335025858
PF3D7_1411700	conserved Plasmodium protein, unknown function	PF3D7_1411700.1o1	IMRAS-033	NP	Day 0	0.0575173427271771
PF3D7_1411700	conserved Plasmodium protein, unknown function	PF3D7_1411700.1o1	IMRAS-039	P	Day 0	-0.114051442192652
PF3D7_1411700	conserved Plasmodium protein, unknown function	PF3D7_1411700.1o1	IMRAS-039	P	Day 140	-0.0722111548633269
PF3D7_1411700	conserved Plasmodium protein, unknown function	PF3D7_1411700.1o1	IMRAS-045	P	Day 140	0.090223692713062
PF3D7_1411700	conserved Plasmodium protein, unknown function	PF3D7_1411700.1o1	IMRAS-045	P	Day 0	-0.0397669133847476
PF3D7_1411700	conserved Plasmodium protein, unknown function	PF3D7_1411700.1o1	IMRAS-049	Mock	Day 0	0.199818684190353
PF3D7_1411700	conserved Plasmodium protein, unknown function	PF3D7_1411700.1o1	IMRAS-049	Mock	Day 140	0.108176806720124
PF3D7_1411700	conserved Plasmodium protein, unknown function	PF3D7_1411700.1o1	IMRAS-054	Mock	Day 140	-0.138968496640858
PF3D7_1411700	conserved Plasmodium protein, unknown function	PF3D7_1411700.1o1	IMRAS-054	Mock	Day 0	-0.152246155038164
PF3D7_1411700	conserved Plasmodium protein, unknown function	PF3D7_1411700.1o1	IMRAS-057	P	Day 0	-0.0687530849943947
PF3D7_1411700	conserved Plasmodium protein, unknown function	PF3D7_1411700.1o1	IMRAS-057	P	Day 140	-0.00366666607283861
PF3D7_1411700	conserved Plasmodium protein, unknown function	PF3D7_1411700.1o1	IMRAS-060	P	Day 140	-0.131456624657375
PF3D7_1411700	conserved Plasmodium protein, unknown function	PF3D7_1411700.1o1	IMRAS-060	P	Day 0	-0.107009655128756
PF3D7_1411700	conserved Plasmodium protein, unknown function	PF3D7_1411700.1o1	IMRAS-061	NP	Day 0	0.130836770638927
PF3D7_1411700	conserved Plasmodium protein, unknown function	PF3D7_1411700.1o1	IMRAS-061	NP	Day 140	0.18435628093429
PF3D7_1411700	conserved Plasmodium protein, unknown function	PF3D7_1411700.1o1	IMRAS-062	Mock	Day 140	-0.256954385159659
PF3D7_1411700	conserved Plasmodium protein, unknown function	PF3D7_1411700.1o1	IMRAS-062	Mock	Day 0	-0.144030476994772
PF3D7_1411700	conserved Plasmodium protein, unknown function	PF3D7_1411700.1o1	IMRAS-071	NP	Day 0	-0.218402107502474
PF3D7_1411700	conserved Plasmodium protein, unknown function	PF3D7_1411700.1o1	IMRAS-071	NP	Day 140	-0.0791185887472707
PF3D7_1411700	conserved Plasmodium protein, unknown function	PF3D7_1411700.1o1	IMRAS-078	P	Day 140	-0.210509473732218
PF3D7_1411700	conserved Plasmodium protein, unknown function	PF3D7_1411700.1o1	IMRAS-078	P	Day 0	-0.0911810066386156
PF3D7_0509600	asparagine-tRNA ligase, putative	PF3D7_0509600.1o2	IMRAS-002	P	Day 0	-0.209837537834527
PF3D7_0509600	asparagine-tRNA ligase, putative	PF3D7_0509600.1o2	IMRAS-002	P	Day 140	-0.0859119208562653
PF3D7_0509600	asparagine-tRNA ligase, putative	PF3D7_0509600.1o2	IMRAS-005	NP	Day 140	-0.173494741115958
PF3D7_0509600	asparagine-tRNA ligase, putative	PF3D7_0509600.1o2	IMRAS-005	NP	Day 0	-0.17090788438599
PF3D7_0509600	asparagine-tRNA ligase, putative	PF3D7_0509600.1o2	IMRAS-021	NP	Day 0	-0.119272297234165
PF3D7_0509600	asparagine-tRNA ligase, putative	PF3D7_0509600.1o2	IMRAS-021	NP	Day 140	-0.104501926444264
PF3D7_0509600	asparagine-tRNA ligase, putative	PF3D7_0509600.1o2	IMRAS-033	NP	Day 140	-0.0732098469537767
PF3D7_0509600	asparagine-tRNA ligase, putative	PF3D7_0509600.1o2	IMRAS-033	NP	Day 0	-0.0354113520704189
PF3D7_0509600	asparagine-tRNA ligase, putative	PF3D7_0509600.1o2	IMRAS-039	P	Day 0	-0.142111225397924
PF3D7_0509600	asparagine-tRNA ligase, putative	PF3D7_0509600.1o2	IMRAS-039	P	Day 140	-0.132169170812006
PF3D7_0509600	asparagine-tRNA ligase, putative	PF3D7_0509600.1o2	IMRAS-045	P	Day 140	0
PF3D7_0509600	asparagine-tRNA ligase, putative	PF3D7_0509600.1o2	IMRAS-045	P	Day 0	-0.126263494704578
PF3D7_0509600	asparagine-tRNA ligase, putative	PF3D7_0509600.1o2	IMRAS-049	Mock	Day 0	0.0675853263080093
PF3D7_0509600	asparagine-tRNA ligase, putative	PF3D7_0509600.1o2	IMRAS-049	Mock	Day 140	0.00147163775036674
PF3D7_0509600	asparagine-tRNA ligase, putative	PF3D7_0509600.1o2	IMRAS-054	Mock	Day 140	-0.1436268637521
PF3D7_0509600	asparagine-tRNA ligase, putative	PF3D7_0509600.1o2	IMRAS-054	Mock	Day 0	-0.144293418563434
PF3D7_0509600	asparagine-tRNA ligase, putative	PF3D7_0509600.1o2	IMRAS-057	P	Day 0	-0.0321058043001781
PF3D7_0509600	asparagine-tRNA ligase, putative	PF3D7_0509600.1o2	IMRAS-057	P	Day 140	-0.021256435793509
PF3D7_0509600	asparagine-tRNA ligase, putative	PF3D7_0509600.1o2	IMRAS-060	P	Day 140	-0.050479941368561
PF3D7_0509600	asparagine-tRNA ligase, putative	PF3D7_0509600.1o2	IMRAS-060	P	Day 0	-0.0110929682518659
PF3D7_0509600	asparagine-tRNA ligase, putative	PF3D7_0509600.1o2	IMRAS-061	NP	Day 0	-0.0757459139676797
PF3D7_0509600	asparagine-tRNA ligase, putative	PF3D7_0509600.1o2	IMRAS-061	NP	Day 140	0.0107898522412135
PF3D7_0509600	asparagine-tRNA ligase, putative	PF3D7_0509600.1o2	IMRAS-062	Mock	Day 140	-0.218870883428179
PF3D7_0509600	asparagine-tRNA ligase, putative	PF3D7_0509600.1o2	IMRAS-062	Mock	Day 0	-0.104821514756683
PF3D7_0509600	asparagine-tRNA ligase, putative	PF3D7_0509600.1o2	IMRAS-071	NP	Day 0	-0.115534888586065
PF3D7_0509600	asparagine-tRNA ligase, putative	PF3D7_0509600.1o2	IMRAS-071	NP	Day 140	-0.0113032045197006
PF3D7_0509600	asparagine-tRNA ligase, putative	PF3D7_0509600.1o2	IMRAS-078	P	Day 140	-0.181028089421027
PF3D7_0509600	asparagine-tRNA ligase, putative	PF3D7_0509600.1o2	IMRAS-078	P	Day 0	-0.072638149562108
PF3D7_1244500	conserved Plasmodium protein, unknown function	PF3D7_1244500.1o1	IMRAS-002	P	Day 0	-0.230770479170255
PF3D7_1244500	conserved Plasmodium protein, unknown function	PF3D7_1244500.1o1	IMRAS-002	P	Day 140	-0.0875597737377483
PF3D7_1244500	conserved Plasmodium protein, unknown function	PF3D7_1244500.1o1	IMRAS-005	NP	Day 140	-0.1321779694029
PF3D7_1244500	conserved Plasmodium protein, unknown function	PF3D7_1244500.1o1	IMRAS-005	NP	Day 0	-0.0900200744153317
PF3D7_1244500	conserved Plasmodium protein, unknown function	PF3D7_1244500.1o1	IMRAS-021	NP	Day 0	-0.0361608194865912
PF3D7_1244500	conserved Plasmodium protein, unknown function	PF3D7_1244500.1o1	IMRAS-021	NP	Day 140	-0.089185297866139407
PF3D7_1244500	conserved Plasmodium protein, unknown function	PF3D7_1244500.1o1	IMRAS-033	NP	Day 140	-0.0491317073308792
PF3D7_1244500	conserved Plasmodium protein, unknown function	PF3D7_1244500.1o1	IMRAS-033	NP	Day 0	-0.0062187483936853
PF3D7_1244500	conserved Plasmodium protein, unknown function	PF3D7_1244500.1o1	IMRAS-039	P	Day 0	-0.0044646055319344
PF3D7_1244500	conserved Plasmodium protein, unknown function	PF3D7_1244500.1o1	IMRAS-039	P	Day 140	0.0351903370971893
PF3D7_1244500	conserved Plasmodium protein, unknown function	PF3D7_1244500.1o1	IMRAS-045	P	Day 140	0.386570843976783
PF3D7_1244500	conserved Plasmodium protein, unknown function	PF3D7_1244500.1o1	IMRAS-045	P	Day 0	0.0246835818279649
PF3D7_1244500	conserved Plasmodium protein, unknown function	PF3D7_1244500.1o1	IMRAS-049	Mock	Day 0	-0.0101424442019091
PF3D7_1244500	conserved Plasmodium protein, unknown function	PF3D7_1244500.1o1	IMRAS-049	Mock	Day 140	-0.0807022889599587
PF3D7_1244500	conserved Plasmodium protein, unknown function	PF3D7_1244500.1o1	IMRAS-054	Mock	Day 140	-0.163673317986431
PF3D7_1244500	conserved Plasmodium protein, unknown function	PF3D7_1244500.1o1	IMRAS-054	Mock	Day 0	-0.134950902462391
PF3D7_1244500	conserved Plasmodium protein, unknown function	PF3D7_1244500.1o1	IMRAS-057	P	Day 0	-0.0967742628482267
PF3D7_1244500	conserved Plasmodium protein, unknown function	PF3D7_1244500.1o1	IMRAS-057	P	Day 140	0.448307500637942
PF3D7_1244500	conserved Plasmodium protein, unknown function	PF3D7_1244500.1o1	IMRAS-060	P	Day 140	0.185921081653797
PF3D7_1244500	conserved Plasmodium protein, unknown function	PF3D7_1244500.1o1	IMRAS-060	P	Day 0	0.219407473433535
PF3D7_1244500	conserved Plasmodium protein, unknown function	PF3D7_1244500.1o1	IMRAS-061	NP	Day 0	-0.066548373447743
PF3D7_1244500	conserved Plasmodium protein, unknown function	PF3D7_1244500.1o1	IMRAS-061	NP	Day 140	0.0744281381415313
PF3D7_1244500	conserved Plasmodium protein, unknown function	PF3D7_1244500.1o1	IMRAS-062	Mock	Day 140	0.796943570340918
PF3D7_1244500	conserved Plasmodium protein, unknown function	PF3D7_1244500.1o1	IMRAS-062	Mock	Day 0	0.834868413073185
PF3D7_1244500	conserved Plasmodium protein, unknown function	PF3D7_1244500.1o1	IMRAS-071	NP	Day 0	0.0471589700543671
PF3D7_1244500	conserved Plasmodium protein, unknown function	PF3D7_1244500.1o1	IMRAS-071	NP	Day 140	0.201064965195586
PF3D7_1244500	conserved Plasmodium protein, unknown function	PF3D7_1244500.1o1	IMRAS-078	P	Day 140	0.207549864326694
PF3D7_1244500	conserved Plasmodium protein, unknown function	PF3D7_1244500.1o1	IMRAS-078	P	Day 0	0.19692339514676
PF3D7_1417400	cyclic nucleotide-binding protein, putative, pseudogene (cNBP)	PF3D7_1417400.1o3	IMRAS-002	P	Day 0	0.128837186358592
PF3D7_1417400	cyclic nucleotide-binding protein, putative, pseudogene (cNBP)	PF3D7_1417400.1o3	IMRAS-002	P	Day 140	0.319210109557496
PF3D7_1417400	cyclic nucleotide-binding protein, putative, pseudogene (cNBP)	PF3D7_1417400.1o3	IMRAS-005	NP	Day 140	-0.159590595807407
PF3D7_1417400	cyclic nucleotide-binding protein, putative, pseudogene (cNBP)	PF3D7_1417400.1o3	IMRAS-005	NP	Day 0	-0.160325721726625
PF3D7_1417400	cyclic nucleotide-binding protein, putative, pseudogene (cNBP)	PF3D7_1417400.1o3	IMRAS-021	NP	Day 0	-0.102367584850033
PF3D7_1417400	cyclic nucleotide-binding protein, putative, pseudogene (cNBP)	PF3D7_1417400.1o3	IMRAS-021	NP	Day 140	-0.111031312388745
PF3D7_1417400	cyclic nucleotide-binding protein, putative, pseudogene (cNBP)	PF3D7_1417400.1o3	IMRAS-033	NP	Day 140	0.269015330016426
PF3D7_1417400	cyclic nucleotide-binding protein, putative, pseudogene (cNBP)	PF3D7_1417400.1o3	IMRAS-033	NP	Day 0	0.314575597876676
PF3D7_1417400	cyclic nucleotide-binding protein, putative, pseudogene (cNBP)	PF3D7_1417400.1o3	IMRAS-039	P	Day 0	0.0200094805420417
PF3D7_1417400	cyclic nucleotide-binding protein, putative, pseudogene (cNBP)	PF3D7_1417400.1o3	IMRAS-039	P	Day 140	0.00525369010819254
PF3D7_1417400	cyclic nucleotide-binding protein, putative, pseudogene (cNBP)	PF3D7_1417400.1o3	IMRAS-045	P	Day 140	0.359196908470484
PF3D7_1417400	cyclic nucleotide-binding protein, putative, pseudogene (cNBP)	PF3D7_1417400.1o3	IMRAS-045	P	Day 0	0.011595416420203
PF3D7_1417400	cyclic nucleotide-binding protein, putative, pseudogene (cNBP)	PF3D7_1417400.1o3	IMRAS-049	Mock	Day 0	-0.00753500622323777
PF3D7_1417400	cyclic nucleotide-binding protein, putative, pseudogene (cNBP)	PF3D7_1417400.1o3	IMRAS-049	Mock	Day 140	-0.129772895527886
PF3D7_1417400	cyclic nucleotide-binding protein, putative, pseudogene (cNBP)	PF3D7_1417400.1o3	IMRAS-054	Mock	Day 140	-0.144560344885212
PF3D7_1417400	cyclic nucleotide-binding protein, putative, pseudogene (cNBP)	PF3D7_1417400.1o3	IMRAS-054	Mock	Day 0	-0.137819084402883
PF3D7_1417400	cyclic nucleotide-binding protein, putative, pseudogene (cNBP)	PF3D7_1417400.1o3	IMRAS-057	P	Day 0	-0.0126232469061005
PF3D7_1417400	cyclic nucleotide-binding protein, putative, pseudogene (cNBP)	PF3D7_1417400.1o3	IMRAS-057	P	Day 140	0.467100132671774
PF3D7_1417400	cyclic nucleotide-binding protein, putative, pseudogene (cNBP)	PF3D7_1417400.1o3	IMRAS-060	P	Day 140	0.0636361511729699
PF3D7_1417400	cyclic nucleotide-binding protein, putative, pseudogene (cNBP)	PF3D7_1417400.1o3	IMRAS-060	P	Day 0	0.169333705012969
PF3D7_1417400	cyclic nucleotide-binding protein, putative, pseudogene (cNBP)	PF3D7_1417400.1o3	IMRAS-061	NP	Day 0	-0.0463886826653113
PF3D7_1417400	cyclic nucleotide-binding protein, putative, pseudogene (cNBP)	PF3D7_1417400.1o3	IMRAS-061	NP	Day 140	0.0354710847466926
PF3D7_1417400	cyclic nucleotide-binding protein, putative, pseudogene (cNBP)	PF3D7_1417400.1o3	IMRAS-062	Mock	Day 140	-0.0371086459335572
PF3D7_1417400	cyclic nucleotide-binding protein, putative, pseudogene (cNBP)	PF3D7_1417400.1o3	IMRAS-062	Mock	Day 0	-0.0156378135790014
PF3D7_1417400	cyclic nucleotide-binding protein, putative, pseudogene (cNBP)	PF3D7_1417400.1o3	IMRAS-071	NP	Day 0	-0.0259620889081429
PF3D7_1417400	cyclic nucleotide-binding protein, putative, pseudogene (cNBP)	PF3D7_1417400.1o3	IMRAS-071	NP	Day 140	0.0478848820536921
PF3D7_1417400	cyclic nucleotide-binding protein, putative, pseudogene (cNBP)	PF3D7_1417400.1o3	IMRAS-078	P	Day 140	0.702202194024073
PF3D7_1417400	cyclic nucleotide-binding protein, putative, pseudogene (cNBP)	PF3D7_1417400.1o3	IMRAS-078	P	Day 0	0.742136004611226
PF3D7_0523800	transporter, putative	PF3D7_0523800.1o1	IMRAS-002	P	Day 0	1.2467075948845
PF3D7_0523800	transporter, putative	PF3D7_0523800.1o1	IMRAS-002	P	Day 140	1.58793358727311
PF3D7_0523800	transporter, putative	PF3D7_0523800.1o1	IMRAS-005	NP	Day 140	0.456321995389459
PF3D7_0523800	transporter, putative	PF3D7_0523800.1o1	IMRAS-005	NP	Day 0	0.517087067388456
PF3D7_0523800	transporter, putative	PF3D7_0523800.1o1	IMRAS-021	NP	Day 0	2.04242241324157
PF3D7_0523800	transporter, putative	PF3D7_0523800.1o1	IMRAS-021	NP	Day 140	1.909642255876
PF3D7_0523800	transporter, putative	PF3D7_0523800.1o1	IMRAS-033	NP	Day 140	2.73253087069387
PF3D7_0523800	transporter, putative	PF3D7_0523800.1o1	IMRAS-033	NP	Day 0	3.01487571612982
PF3D7_0523800	transporter, putative	PF3D7_0523800.1o1	IMRAS-039	P	Day 0	0.185002186442123
PF3D7_0523800	transporter, putative	PF3D7_0523800.1o1	IMRAS-039	P	Day 140	0.115104419268411
PF3D7_0523800	transporter, putative	PF3D7_0523800.1o1	IMRAS-045	P	Day 140	2.38844813121745
PF3D7_0523800	transporter, putative	PF3D7_0523800.1o1	IMRAS-045	P	Day 0	0.528653852639556
PF3D7_0523800	transporter, putative	PF3D7_0523800.1o1	IMRAS-049	Mock	Day 0	0.250802612909158
PF3D7_0523800	transporter, putative	PF3D7_0523800.1o1	IMRAS-049	Mock	Day 140	0.110904878836312
PF3D7_0523800	transporter, putative	PF3D7_0523800.1o1	IMRAS-054	Mock	Day 140	1.03202408368332
PF3D7_0523800	transporter, putative	PF3D7_0523800.1o1	IMRAS-054	Mock	Day 0	1.75995113287694
PF3D7_0523800	transporter, putative	PF3D7_0523800.1o1	IMRAS-057	P	Day 0	0.136240139008382
PF3D7_0523800	transporter, putative	PF3D7_0523800.1o1	IMRAS-057	P	Day 140	2.65003026887861
PF3D7_0523800	transporter, putative	PF3D7_0523800.1o1	IMRAS-060	P	Day 140	1.6238762224829
PF3D7_0523800	transporter, putative	PF3D7_0523800.1o1	IMRAS-060	P	Day 0	1.68279640519824
PF3D7_0523800	transporter, putative	PF3D7_0523800.1o1	IMRAS-061	NP	Day 0	2.27502268763168
PF3D7_0523800	transporter, putative	PF3D7_0523800.1o1	IMRAS-061	NP	Day 140	2.26365189704005
PF3D7_0523800	transporter, putative	PF3D7_0523800.1o1	IMRAS-062	Mock	Day 140	2.64000709320513
PF3D7_0523800	transporter, putative	PF3D7_0523800.1o1	IMRAS-062	Mock	Day 0	2.36710104806381
PF3D7_0523800	transporter, putative	PF3D7_0523800.1o1	IMRAS-071	NP	Day 0	0.916937503861339
PF3D7_0523800	transporter, putative	PF3D7_0523800.1o1	IMRAS-071	NP	Day 140	0.900160120878644
PF3D7_0523800	transporter, putative	PF3D7_0523800.1o1	IMRAS-078	P	Day 140	2.97913657007751
PF3D7_0523800	transporter, putative	PF3D7_0523800.1o1	IMRAS-078	P	Day 0	2.90739831866176
PF3D7_0931700	conserved Plasmodium protein, unknown function	PF3D7_0931700.2o3	IMRAS-002	P	Day 0	-0.318857698558684
PF3D7_0931700	conserved Plasmodium protein, unknown function	PF3D7_0931700.2o3	IMRAS-002	P	Day 140	-0.120918370684178
PF3D7_0931700	conserved Plasmodium protein, unknown function	PF3D7_0931700.2o3	IMRAS-005	NP	Day 140	-0.135724128601417
PF3D7_0931700	conserved Plasmodium protein, unknown function	PF3D7_0931700.2o3	IMRAS-005	NP	Day 0	-0.122175312562348
PF3D7_0931700	conserved Plasmodium protein, unknown function	PF3D7_0931700.2o3	IMRAS-021	NP	Day 0	0.123696485545524
PF3D7_0931700	conserved Plasmodium protein, unknown function	PF3D7_0931700.2o3	IMRAS-021	NP	Day 140	0.103606268885935
PF3D7_0931700	conserved Plasmodium protein, unknown function	PF3D7_0931700.2o3	IMRAS-033	NP	Day 140	-0.00376191879619903
PF3D7_0931700	conserved Plasmodium protein, unknown function	PF3D7_0931700.2o3	IMRAS-033	NP	Day 0	0.0661659713457343
PF3D7_0931700	conserved Plasmodium protein, unknown function	PF3D7_0931700.2o3	IMRAS-039	P	Day 0	1.5634655477268
PF3D7_0931700	conserved Plasmodium protein, unknown function	PF3D7_0931700.2o3	IMRAS-039	P	Day 140	1.50976924962811
PF3D7_0931700	conserved Plasmodium protein, unknown function	PF3D7_0931700.2o3	IMRAS-045	P	Day 140	0.0910258584500969
PF3D7_0931700	conserved Plasmodium protein, unknown function	PF3D7_0931700.2o3	IMRAS-045	P	Day 0	-0.100687247998561
PF3D7_0931700	conserved Plasmodium protein, unknown function	PF3D7_0931700.2o3	IMRAS-049	Mock	Day 0	0.112863427056897
PF3D7_0931700	conserved Plasmodium protein, unknown function	PF3D7_0931700.2o3	IMRAS-049	Mock	Day 140	0.0165836347760226
PF3D7_0931700	conserved Plasmodium protein, unknown function	PF3D7_0931700.2o3	IMRAS-054	Mock	Day 140	-0.107077658435649
PF3D7_0931700	conserved Plasmodium protein, unknown function	PF3D7_0931700.2o3	IMRAS-054	Mock	Day 0	-0.0575517445567488
PF3D7_0931700	conserved Plasmodium protein, unknown function	PF3D7_0931700.2o3	IMRAS-057	P	Day 0	-0.0189765323565432
PF3D7_0931700	conserved Plasmodium protein, unknown function	PF3D7_0931700.2o3	IMRAS-057	P	Day 140	0.185477572877041
PF3D7_0931700	conserved Plasmodium protein, unknown function	PF3D7_0931700.2o3	IMRAS-060	P	Day 140	0.0955733637180831
PF3D7_0931700	conserved Plasmodium protein, unknown function	PF3D7_0931700.2o3	IMRAS-060	P	Day 0	0.156906054972449
PF3D7_0931700	conserved Plasmodium protein, unknown function	PF3D7_0931700.2o3	IMRAS-061	NP	Day 0	1.25524874000225
PF3D7_0931700	conserved Plasmodium protein, unknown function	PF3D7_0931700.2o3	IMRAS-061	NP	Day 140	1.53036135693949
PF3D7_0931700	conserved Plasmodium protein, unknown function	PF3D7_0931700.2o3	IMRAS-062	Mock	Day 140	0.474657974512342
PF3D7_0931700	conserved Plasmodium protein, unknown function	PF3D7_0931700.2o3	IMRAS-062	Mock	Day 0	0.513212807570122
PF3D7_0931700	conserved Plasmodium protein, unknown function	PF3D7_0931700.2o3	IMRAS-071	NP	Day 0	0.318470738790435
PF3D7_0931700	conserved Plasmodium protein, unknown function	PF3D7_0931700.2o3	IMRAS-071	NP	Day 140	0.163520596335452
PF3D7_0931700	conserved Plasmodium protein, unknown function	PF3D7_0931700.2o3	IMRAS-078	P	Day 140	2.79053726381767
PF3D7_0931700	conserved Plasmodium protein, unknown function	PF3D7_0931700.2o3	IMRAS-078	P	Day 0	2.52429037254369
PF3D7_1361000	arginine methyltransferase 5, putative (PRMT5)	PF3D7_1361000.1o1	IMRAS-002	P	Day 0	0.196423082414528
PF3D7_1361000	arginine methyltransferase 5, putative (PRMT5)	PF3D7_1361000.1o1	IMRAS-002	P	Day 140	0.385447794178425
PF3D7_1361000	arginine methyltransferase 5, putative (PRMT5)	PF3D7_1361000.1o1	IMRAS-005	NP	Day 140	-0.122763938995028
PF3D7_1361000	arginine methyltransferase 5, putative (PRMT5)	PF3D7_1361000.1o1	IMRAS-005	NP	Day 0	-0.112793283961768
PF3D7_1361000	arginine methyltransferase 5, putative (PRMT5)	PF3D7_1361000.1o1	IMRAS-021	NP	Day 0	0.320265131424017
PF3D7_1361000	arginine methyltransferase 5, putative (PRMT5)	PF3D7_1361000.1o1	IMRAS-021	NP	Day 140	0.41338398042633
PF3D7_1361000	arginine methyltransferase 5, putative (PRMT5)	PF3D7_1361000.1o1	IMRAS-033	NP	Day 140	0.117457581548177
PF3D7_1361000	arginine methyltransferase 5, putative (PRMT5)	PF3D7_1361000.1o1	IMRAS-033	NP	Day 0	2.00535109291553
PF3D7_1361000	arginine methyltransferase 5, putative (PRMT5)	PF3D7_1361000.1o1	IMRAS-039	P	Day 0	-8.918076661164e-4
PF3D7_1361000	arginine methyltransferase 5, putative (PRMT5)	PF3D7_1361000.1o1	IMRAS-039	P	Day 140	-0.0722111548633269
PF3D7_1361000	arginine methyltransferase 5, putative (PRMT5)	PF3D7_1361000.1o1	IMRAS-045	P	Day 140	0.677324311707581
PF3D7_1361000	arginine methyltransferase 5, putative (PRMT5)	PF3D7_1361000.1o1	IMRAS-045	P	Day 0	0.0549985405946067
PF3D7_1361000	arginine methyltransferase 5, putative (PRMT5)	PF3D7_1361000.1o1	IMRAS-049	Mock	Day 0	0.531730245215359
PF3D7_1361000	arginine methyltransferase 5, putative (PRMT5)	PF3D7_1361000.1o1	IMRAS-049	Mock	Day 140	0.421157077594907
PF3D7_1361000	arginine methyltransferase 5, putative (PRMT5)	PF3D7_1361000.1o1	IMRAS-054	Mock	Day 140	-0.0120172196003914
PF3D7_1361000	arginine methyltransferase 5, putative (PRMT5)	PF3D7_1361000.1o1	IMRAS-054	Mock	Day 0	0.0370420232031616
PF3D7_1361000	arginine methyltransferase 5, putative (PRMT5)	PF3D7_1361000.1o1	IMRAS-057	P	Day 0	0.0229681114084386
PF3D7_1361000	arginine methyltransferase 5, putative (PRMT5)	PF3D7_1361000.1o1	IMRAS-057	P	Day 140	1.09840763156953
PF3D7_1361000	arginine methyltransferase 5, putative (PRMT5)	PF3D7_1361000.1o1	IMRAS-060	P	Day 140	0.855792905911175
PF3D7_1361000	arginine methyltransferase 5, putative (PRMT5)	PF3D7_1361000.1o1	IMRAS-060	P	Day 0	0.927398891525833
PF3D7_1361000	arginine methyltransferase 5, putative (PRMT5)	PF3D7_1361000.1o1	IMRAS-061	NP	Day 0	0.861620848388824
PF3D7_1361000	arginine methyltransferase 5, putative (PRMT5)	PF3D7_1361000.1o1	IMRAS-061	NP	Day 140	0.891110447018164
PF3D7_1361000	arginine methyltransferase 5, putative (PRMT5)	PF3D7_1361000.1o1	IMRAS-062	Mock	Day 140	0.596310240769919
PF3D7_1361000	arginine methyltransferase 5, putative (PRMT5)	PF3D7_1361000.1o1	IMRAS-062	Mock	Day 0	0.388053418996977
PF3D7_1361000	arginine methyltransferase 5, putative (PRMT5)	PF3D7_1361000.1o1	IMRAS-071	NP	Day 0	0.370110132026953
PF3D7_1361000	arginine methyltransferase 5, putative (PRMT5)	PF3D7_1361000.1o1	IMRAS-071	NP	Day 140	0.28087754697361
PF3D7_1361000	arginine methyltransferase 5, putative (PRMT5)	PF3D7_1361000.1o1	IMRAS-078	P	Day 140	0.652917473392337
PF3D7_1361000	arginine methyltransferase 5, putative (PRMT5)	PF3D7_1361000.1o1	IMRAS-078	P	Day 0	0.556758927132869
PF3D7_1468900	conserved Plasmodium protein, unknown function	PF3D7_1468900.1o1	IMRAS-002	P	Day 0	-0.34144671032637
PF3D7_1468900	conserved Plasmodium protein, unknown function	PF3D7_1468900.1o1	IMRAS-002	P	Day 140	-0.202487497705643
PF3D7_1468900	conserved Plasmodium protein, unknown function	PF3D7_1468900.1o1	IMRAS-005	NP	Day 140	-0.267616918480508
PF3D7_1468900	conserved Plasmodium protein, unknown function	PF3D7_1468900.1o1	IMRAS-005	NP	Day 0	-0.277414643518698
PF3D7_1468900	conserved Plasmodium protein, unknown function	PF3D7_1468900.1o1	IMRAS-021	NP	Day 0	-0.0442093482601358
PF3D7_1468900	conserved Plasmodium protein, unknown function	PF3D7_1468900.1o1	IMRAS-021	NP	Day 140	0.00769146169546531
PF3D7_1468900	conserved Plasmodium protein, unknown function	PF3D7_1468900.1o1	IMRAS-033	NP	Day 140	-0.0965484883582519
PF3D7_1468900	conserved Plasmodium protein, unknown function	PF3D7_1468900.1o1	IMRAS-033	NP	Day 0	-0.046439853080778797
PF3D7_1468900	conserved Plasmodium protein, unknown function	PF3D7_1468900.1o1	IMRAS-039	P	Day 0	0.762521343405774
PF3D7_1468900	conserved Plasmodium protein, unknown function	PF3D7_1468900.1o1	IMRAS-039	P	Day 140	0.695574871604165
PF3D7_1468900	conserved Plasmodium protein, unknown function	PF3D7_1468900.1o1	IMRAS-045	P	Day 140	-0.0293381111068065
PF3D7_1468900	conserved Plasmodium protein, unknown function	PF3D7_1468900.1o1	IMRAS-045	P	Day 0	-0.157885473877801
PF3D7_1468900	conserved Plasmodium protein, unknown function	PF3D7_1468900.1o1	IMRAS-049	Mock	Day 0	-0.0525153883899847
PF3D7_1468900	conserved Plasmodium protein, unknown function	PF3D7_1468900.1o1	IMRAS-049	Mock	Day 140	-0.123346626368452
PF3D7_1468900	conserved Plasmodium protein, unknown function	PF3D7_1468900.1o1	IMRAS-054	Mock	Day 140	-0.139278586924886
PF3D7_1468900	conserved Plasmodium protein, unknown function	PF3D7_1468900.1o1	IMRAS-054	Mock	Day 0	-0.192681019437403
PF3D7_1468900	conserved Plasmodium protein, unknown function	PF3D7_1468900.1o1	IMRAS-057	P	Day 0	-0.114926086633966
PF3D7_1468900	conserved Plasmodium protein, unknown function	PF3D7_1468900.1o1	IMRAS-057	P	Day 140	-0.0358418137941801
PF3D7_1468900	conserved Plasmodium protein, unknown function	PF3D7_1468900.1o1	IMRAS-060	P	Day 140	-0.01965017073287
PF3D7_1468900	conserved Plasmodium protein, unknown function	PF3D7_1468900.1o1	IMRAS-060	P	Day 0	4.0921714666275e-4
PF3D7_1468900	conserved Plasmodium protein, unknown function	PF3D7_1468900.1o1	IMRAS-061	NP	Day 0	0.133119516433046
PF3D7_1468900	conserved Plasmodium protein, unknown function	PF3D7_1468900.1o1	IMRAS-061	NP	Day 140	0.248617473068997
PF3D7_1468900	conserved Plasmodium protein, unknown function	PF3D7_1468900.1o1	IMRAS-062	Mock	Day 140	0.0494542919457466
PF3D7_1468900	conserved Plasmodium protein, unknown function	PF3D7_1468900.1o1	IMRAS-062	Mock	Day 0	0.137151275549281
PF3D7_1468900	conserved Plasmodium protein, unknown function	PF3D7_1468900.1o1	IMRAS-071	NP	Day 0	0.0845374523574076
PF3D7_1468900	conserved Plasmodium protein, unknown function	PF3D7_1468900.1o1	IMRAS-071	NP	Day 140	0.0715337568847723
PF3D7_1468900	conserved Plasmodium protein, unknown function	PF3D7_1468900.1o1	IMRAS-078	P	Day 140	1.97566388653243
PF3D7_1468900	conserved Plasmodium protein, unknown function	PF3D7_1468900.1o1	IMRAS-078	P	Day 0	1.96608893993529
PF3D7_0831300	Plasmodium exported protein, unknown function (GEXP13)	PF3D7_0831300.2o2	IMRAS-002	P	Day 0	-0.0672717468873749
PF3D7_0831300	Plasmodium exported protein, unknown function (GEXP13)	PF3D7_0831300.2o2	IMRAS-002	P	Day 140	0.0104362037856056
PF3D7_0831300	Plasmodium exported protein, unknown function (GEXP13)	PF3D7_0831300.2o2	IMRAS-005	NP	Day 140	0.128493299062413
PF3D7_0831300	Plasmodium exported protein, unknown function (GEXP13)	PF3D7_0831300.2o2	IMRAS-005	NP	Day 0	0.086213828577911
PF3D7_0831300	Plasmodium exported protein, unknown function (GEXP13)	PF3D7_0831300.2o2	IMRAS-021	NP	Day 0	3.09214726785257
PF3D7_0831300	Plasmodium exported protein, unknown function (GEXP13)	PF3D7_0831300.2o2	IMRAS-021	NP	Day 140	2.74619043974216
PF3D7_0831300	Plasmodium exported protein, unknown function (GEXP13)	PF3D7_0831300.2o2	IMRAS-033	NP	Day 140	-0.0430361939613082
PF3D7_0831300	Plasmodium exported protein, unknown function (GEXP13)	PF3D7_0831300.2o2	IMRAS-033	NP	Day 0	0.0400629743230034
PF3D7_0831300	Plasmodium exported protein, unknown function (GEXP13)	PF3D7_0831300.2o2	IMRAS-039	P	Day 0	-0.0217382870599767
PF3D7_0831300	Plasmodium exported protein, unknown function (GEXP13)	PF3D7_0831300.2o2	IMRAS-039	P	Day 140	-0.0798918919449498
PF3D7_0831300	Plasmodium exported protein, unknown function (GEXP13)	PF3D7_0831300.2o2	IMRAS-045	P	Day 140	0.857126571033371
PF3D7_0831300	Plasmodium exported protein, unknown function (GEXP13)	PF3D7_0831300.2o2	IMRAS-045	P	Day 0	1.18483315190335
PF3D7_0831300	Plasmodium exported protein, unknown function (GEXP13)	PF3D7_0831300.2o2	IMRAS-049	Mock	Day 0	0.012642875714393
PF3D7_0831300	Plasmodium exported protein, unknown function (GEXP13)	PF3D7_0831300.2o2	IMRAS-049	Mock	Day 140	-0.0807022889599587
PF3D7_0831300	Plasmodium exported protein, unknown function (GEXP13)	PF3D7_0831300.2o2	IMRAS-054	Mock	Day 140	1.14723646687625
PF3D7_0831300	Plasmodium exported protein, unknown function (GEXP13)	PF3D7_0831300.2o2	IMRAS-054	Mock	Day 0	2.07593441865969
PF3D7_0831300	Plasmodium exported protein, unknown function (GEXP13)	PF3D7_0831300.2o2	IMRAS-057	P	Day 0	0.535163044897713
PF3D7_0831300	Plasmodium exported protein, unknown function (GEXP13)	PF3D7_0831300.2o2	IMRAS-057	P	Day 140	0.561580807915442
PF3D7_0831300	Plasmodium exported protein, unknown function (GEXP13)	PF3D7_0831300.2o2	IMRAS-060	P	Day 140	0.0408913712021803
PF3D7_0831300	Plasmodium exported protein, unknown function (GEXP13)	PF3D7_0831300.2o2	IMRAS-060	P	Day 0	0.0609059190297767
PF3D7_0831300	Plasmodium exported protein, unknown function (GEXP13)	PF3D7_0831300.2o2	IMRAS-061	NP	Day 0	-0.0658936445774678
PF3D7_0831300	Plasmodium exported protein, unknown function (GEXP13)	PF3D7_0831300.2o2	IMRAS-061	NP	Day 140	0.123391872505184
PF3D7_0831300	Plasmodium exported protein, unknown function (GEXP13)	PF3D7_0831300.2o2	IMRAS-062	Mock	Day 140	2.59096006047441
PF3D7_0831300	Plasmodium exported protein, unknown function (GEXP13)	PF3D7_0831300.2o2	IMRAS-062	Mock	Day 0	2.2122895638329
PF3D7_0831300	Plasmodium exported protein, unknown function (GEXP13)	PF3D7_0831300.2o2	IMRAS-071	NP	Day 0	-0.015235682315085
PF3D7_0831300	Plasmodium exported protein, unknown function (GEXP13)	PF3D7_0831300.2o2	IMRAS-071	NP	Day 140	0.109824999525573
PF3D7_0831300	Plasmodium exported protein, unknown function (GEXP13)	PF3D7_0831300.2o2	IMRAS-078	P	Day 140	-0.105523584907401
PF3D7_0831300	Plasmodium exported protein, unknown function (GEXP13)	PF3D7_0831300.2o2	IMRAS-078	P	Day 0	-0.00916970273984852
PF3D7_1249600	leucine-rich repeat protein (LRR12)	PF3D7_1249600.2o2	IMRAS-002	P	Day 0	-0.377849693976019
PF3D7_1249600	leucine-rich repeat protein (LRR12)	PF3D7_1249600.2o2	IMRAS-002	P	Day 140	-0.216842790682714
PF3D7_1249600	leucine-rich repeat protein (LRR12)	PF3D7_1249600.2o2	IMRAS-005	NP	Day 140	-0.260502066378439
PF3D7_1249600	leucine-rich repeat protein (LRR12)	PF3D7_1249600.2o2	IMRAS-005	NP	Day 0	-0.237937788518238
PF3D7_1249600	leucine-rich repeat protein (LRR12)	PF3D7_1249600.2o2	IMRAS-021	NP	Day 0	-0.104995924146662
PF3D7_1249600	leucine-rich repeat protein (LRR12)	PF3D7_1249600.2o2	IMRAS-021	NP	Day 140	-0.0927054989804184
PF3D7_1249600	leucine-rich repeat protein (LRR12)	PF3D7_1249600.2o2	IMRAS-033	NP	Day 140	-0.0681368761600183
PF3D7_1249600	leucine-rich repeat protein (LRR12)	PF3D7_1249600.2o2	IMRAS-033	NP	Day 0	-0.0540345397960813
PF3D7_1249600	leucine-rich repeat protein (LRR12)	PF3D7_1249600.2o2	IMRAS-039	P	Day 0	-0.137788834734515
PF3D7_1249600	leucine-rich repeat protein (LRR12)	PF3D7_1249600.2o2	IMRAS-039	P	Day 140	-0.170835172749852
PF3D7_1249600	leucine-rich repeat protein (LRR12)	PF3D7_1249600.2o2	IMRAS-045	P	Day 140	0.011485470098048
PF3D7_1249600	leucine-rich repeat protein (LRR12)	PF3D7_1249600.2o2	IMRAS-045	P	Day 0	-0.126263494704578
PF3D7_1249600	leucine-rich repeat protein (LRR12)	PF3D7_1249600.2o2	IMRAS-049	Mock	Day 0	-7.7764004792868e-4
PF3D7_1249600	leucine-rich repeat protein (LRR12)	PF3D7_1249600.2o2	IMRAS-049	Mock	Day 140	-0.0822594343252536
PF3D7_1249600	leucine-rich repeat protein (LRR12)	PF3D7_1249600.2o2	IMRAS-054	Mock	Day 140	-0.130004749286092
PF3D7_1249600	leucine-rich repeat protein (LRR12)	PF3D7_1249600.2o2	IMRAS-054	Mock	Day 0	-0.080131734222233
PF3D7_1249600	leucine-rich repeat protein (LRR12)	PF3D7_1249600.2o2	IMRAS-057	P	Day 0	-0.0753590022540624
PF3D7_1249600	leucine-rich repeat protein (LRR12)	PF3D7_1249600.2o2	IMRAS-057	P	Day 140	0.0192282295781272
PF3D7_1249600	leucine-rich repeat protein (LRR12)	PF3D7_1249600.2o2	IMRAS-060	P	Day 140	-0.0333172562497275
PF3D7_1249600	leucine-rich repeat protein (LRR12)	PF3D7_1249600.2o2	IMRAS-060	P	Day 0	-0.00245774342385374
PF3D7_1249600	leucine-rich repeat protein (LRR12)	PF3D7_1249600.2o2	IMRAS-061	NP	Day 0	-0.0163514218364877
PF3D7_1249600	leucine-rich repeat protein (LRR12)	PF3D7_1249600.2o2	IMRAS-061	NP	Day 140	0.14674956092581
PF3D7_1249600	leucine-rich repeat protein (LRR12)	PF3D7_1249600.2o2	IMRAS-062	Mock	Day 140	-0.0811045497602407
PF3D7_1249600	leucine-rich repeat protein (LRR12)	PF3D7_1249600.2o2	IMRAS-062	Mock	Day 0	-0.0364248598904897
PF3D7_1249600	leucine-rich repeat protein (LRR12)	PF3D7_1249600.2o2	IMRAS-071	NP	Day 0	0.0745302790020261
PF3D7_1249600	leucine-rich repeat protein (LRR12)	PF3D7_1249600.2o2	IMRAS-071	NP	Day 140	0.0784670263322678
PF3D7_1249600	leucine-rich repeat protein (LRR12)	PF3D7_1249600.2o2	IMRAS-078	P	Day 140	-0.175566776750861
PF3D7_1249600	leucine-rich repeat protein (LRR12)	PF3D7_1249600.2o2	IMRAS-078	P	Day 0	-0.0472295449284985
PF3D7_0301600	Plasmodium exported protein (hyp1), unknown function (GEXP21)	PF3D7_0301600.2o2	IMRAS-002	P	Day 0	-0.25313829219871
PF3D7_0301600	Plasmodium exported protein (hyp1), unknown function (GEXP21)	PF3D7_0301600.2o2	IMRAS-002	P	Day 140	-0.090035087540679
PF3D7_0301600	Plasmodium exported protein (hyp1), unknown function (GEXP21)	PF3D7_0301600.2o2	IMRAS-005	NP	Day 140	-0.0697939254567608
PF3D7_0301600	Plasmodium exported protein (hyp1), unknown function (GEXP21)	PF3D7_0301600.2o2	IMRAS-005	NP	Day 0	-0.121319875216864
PF3D7_0301600	Plasmodium exported protein (hyp1), unknown function (GEXP21)	PF3D7_0301600.2o2	IMRAS-021	NP	Day 0	0.0131500311821426
PF3D7_0301600	Plasmodium exported protein (hyp1), unknown function (GEXP21)	PF3D7_0301600.2o2	IMRAS-021	NP	Day 140	-0.0798398722099947
PF3D7_0301600	Plasmodium exported protein (hyp1), unknown function (GEXP21)	PF3D7_0301600.2o2	IMRAS-033	NP	Day 140	-0.0292777925222456
PF3D7_0301600	Plasmodium exported protein (hyp1), unknown function (GEXP21)	PF3D7_0301600.2o2	IMRAS-033	NP	Day 0	0.00956088592565862
PF3D7_0301600	Plasmodium exported protein (hyp1), unknown function (GEXP21)	PF3D7_0301600.2o2	IMRAS-039	P	Day 0	-0.0722092121677687
PF3D7_0301600	Plasmodium exported protein (hyp1), unknown function (GEXP21)	PF3D7_0301600.2o2	IMRAS-039	P	Day 140	-0.0573924401517818
PF3D7_0301600	Plasmodium exported protein (hyp1), unknown function (GEXP21)	PF3D7_0301600.2o2	IMRAS-045	P	Day 140	0.00256024031856406
PF3D7_0301600	Plasmodium exported protein (hyp1), unknown function (GEXP21)	PF3D7_0301600.2o2	IMRAS-045	P	Day 0	-0.093789888051889
PF3D7_0301600	Plasmodium exported protein (hyp1), unknown function (GEXP21)	PF3D7_0301600.2o2	IMRAS-049	Mock	Day 0	0.0621346430426737
PF3D7_0301600	Plasmodium exported protein (hyp1), unknown function (GEXP21)	PF3D7_0301600.2o2	IMRAS-049	Mock	Day 140	0.00734023583950538
PF3D7_0301600	Plasmodium exported protein (hyp1), unknown function (GEXP21)	PF3D7_0301600.2o2	IMRAS-054	Mock	Day 140	-0.0100310131137498
PF3D7_0301600	Plasmodium exported protein (hyp1), unknown function (GEXP21)	PF3D7_0301600.2o2	IMRAS-054	Mock	Day 0	-0.104472791944241
PF3D7_0301600	Plasmodium exported protein (hyp1), unknown function (GEXP21)	PF3D7_0301600.2o2	IMRAS-057	P	Day 0	0.0494166485510856
PF3D7_0301600	Plasmodium exported protein (hyp1), unknown function (GEXP21)	PF3D7_0301600.2o2	IMRAS-057	P	Day 140	0.0342921020330138
PF3D7_0301600	Plasmodium exported protein (hyp1), unknown function (GEXP21)	PF3D7_0301600.2o2	IMRAS-060	P	Day 140	-0.0016264888975428
PF3D7_0301600	Plasmodium exported protein (hyp1), unknown function (GEXP21)	PF3D7_0301600.2o2	IMRAS-060	P	Day 0	0.0335760810818613
PF3D7_0301600	Plasmodium exported protein (hyp1), unknown function (GEXP21)	PF3D7_0301600.2o2	IMRAS-061	NP	Day 0	-0.0476808413194387
PF3D7_0301600	Plasmodium exported protein (hyp1), unknown function (GEXP21)	PF3D7_0301600.2o2	IMRAS-061	NP	Day 140	0.0932520124331866
PF3D7_0301600	Plasmodium exported protein (hyp1), unknown function (GEXP21)	PF3D7_0301600.2o2	IMRAS-062	Mock	Day 140	-0.112988610780027
PF3D7_0301600	Plasmodium exported protein (hyp1), unknown function (GEXP21)	PF3D7_0301600.2o2	IMRAS-062	Mock	Day 0	-0.0274794262235183
PF3D7_0301600	Plasmodium exported protein (hyp1), unknown function (GEXP21)	PF3D7_0301600.2o2	IMRAS-071	NP	Day 0	-0.0371304668872714
PF3D7_0301600	Plasmodium exported protein (hyp1), unknown function (GEXP21)	PF3D7_0301600.2o2	IMRAS-071	NP	Day 140	0.0692152428608424
PF3D7_0301600	Plasmodium exported protein (hyp1), unknown function (GEXP21)	PF3D7_0301600.2o2	IMRAS-078	P	Day 140	-0.178294848867049
PF3D7_0301600	Plasmodium exported protein (hyp1), unknown function (GEXP21)	PF3D7_0301600.2o2	IMRAS-078	P	Day 0	-0.0292396203408121
PF3D7_0204000	conserved Plasmodium protein, unknown function	PF3D7_0204000.2o2	IMRAS-002	P	Day 0	-0.267865577945262
PF3D7_0204000	conserved Plasmodium protein, unknown function	PF3D7_0204000.2o2	IMRAS-002	P	Day 140	-0.175950360035813
PF3D7_0204000	conserved Plasmodium protein, unknown function	PF3D7_0204000.2o2	IMRAS-005	NP	Day 140	0.686600307956862
PF3D7_0204000	conserved Plasmodium protein, unknown function	PF3D7_0204000.2o2	IMRAS-005	NP	Day 0	0.462216614672672
PF3D7_0204000	conserved Plasmodium protein, unknown function	PF3D7_0204000.2o2	IMRAS-021	NP	Day 0	-0.0624844066547077
PF3D7_0204000	conserved Plasmodium protein, unknown function	PF3D7_0204000.2o2	IMRAS-021	NP	Day 140	-0.184875342908285
PF3D7_0204000	conserved Plasmodium protein, unknown function	PF3D7_0204000.2o2	IMRAS-033	NP	Day 140	-0.034215715337913
PF3D7_0204000	conserved Plasmodium protein, unknown function	PF3D7_0204000.2o2	IMRAS-033	NP	Day 0	-0.0354113520704189
PF3D7_0204000	conserved Plasmodium protein, unknown function	PF3D7_0204000.2o2	IMRAS-039	P	Day 0	-0.173942523069435
PF3D7_0204000	conserved Plasmodium protein, unknown function	PF3D7_0204000.2o2	IMRAS-039	P	Day 140	-0.1563264894067
PF3D7_0204000	conserved Plasmodium protein, unknown function	PF3D7_0204000.2o2	IMRAS-045	P	Day 140	0.0602255810298225
PF3D7_0204000	conserved Plasmodium protein, unknown function	PF3D7_0204000.2o2	IMRAS-045	P	Day 0	-0.0467801562546999
PF3D7_0204000	conserved Plasmodium protein, unknown function	PF3D7_0204000.2o2	IMRAS-049	Mock	Day 0	0.0239019931290763
PF3D7_0204000	conserved Plasmodium protein, unknown function	PF3D7_0204000.2o2	IMRAS-049	Mock	Day 140	-0.00836272235420843
PF3D7_0204000	conserved Plasmodium protein, unknown function	PF3D7_0204000.2o2	IMRAS-054	Mock	Day 140	0.254514859637645
PF3D7_0204000	conserved Plasmodium protein, unknown function	PF3D7_0204000.2o2	IMRAS-054	Mock	Day 0	0.674653597689368
PF3D7_0204000	conserved Plasmodium protein, unknown function	PF3D7_0204000.2o2	IMRAS-057	P	Day 0	0.0339934811817226
PF3D7_0204000	conserved Plasmodium protein, unknown function	PF3D7_0204000.2o2	IMRAS-057	P	Day 140	0.0431201058233803
PF3D7_0204000	conserved Plasmodium protein, unknown function	PF3D7_0204000.2o2	IMRAS-060	P	Day 140	-0.00611134356190846
PF3D7_0204000	conserved Plasmodium protein, unknown function	PF3D7_0204000.2o2	IMRAS-060	P	Day 0	0.0303736490435185
PF3D7_0204000	conserved Plasmodium protein, unknown function	PF3D7_0204000.2o2	IMRAS-061	NP	Day 0	6.2535549685627e-4
PF3D7_0204000	conserved Plasmodium protein, unknown function	PF3D7_0204000.2o2	IMRAS-061	NP	Day 140	0.100713325913848
PF3D7_0204000	conserved Plasmodium protein, unknown function	PF3D7_0204000.2o2	IMRAS-062	Mock	Day 140	-0.0890097478455871
PF3D7_0204000	conserved Plasmodium protein, unknown function	PF3D7_0204000.2o2	IMRAS-062	Mock	Day 0	-0.0514582891579582
PF3D7_0204000	conserved Plasmodium protein, unknown function	PF3D7_0204000.2o2	IMRAS-071	NP	Day 0	0.0372317375790505
PF3D7_0204000	conserved Plasmodium protein, unknown function	PF3D7_0204000.2o2	IMRAS-071	NP	Day 140	0.112642213935514
PF3D7_0204000	conserved Plasmodium protein, unknown function	PF3D7_0204000.2o2	IMRAS-078	P	Day 140	-0.201231660144208
PF3D7_0204000	conserved Plasmodium protein, unknown function	PF3D7_0204000.2o2	IMRAS-078	P	Day 0	-0.0464426918733309
PF3D7_1466800	conserved Plasmodium protein, unknown function	PF3D7_1466800.1o1	IMRAS-002	P	Day 0	-0.204378980278854
PF3D7_1466800	conserved Plasmodium protein, unknown function	PF3D7_1466800.1o1	IMRAS-002	P	Day 140	-0.106646612928515
PF3D7_1466800	conserved Plasmodium protein, unknown function	PF3D7_1466800.1o1	IMRAS-005	NP	Day 140	-0.133359054234226
PF3D7_1466800	conserved Plasmodium protein, unknown function	PF3D7_1466800.1o1	IMRAS-005	NP	Day 0	-0.125602143249287
PF3D7_1466800	conserved Plasmodium protein, unknown function	PF3D7_1466800.1o1	IMRAS-021	NP	Day 0	-0.0341556835962145
PF3D7_1466800	conserved Plasmodium protein, unknown function	PF3D7_1466800.1o1	IMRAS-021	NP	Day 140	-0.179874661849919
PF3D7_1466800	conserved Plasmodium protein, unknown function	PF3D7_1466800.1o1	IMRAS-033	NP	Day 140	-0.0737746130760364
PF3D7_1466800	conserved Plasmodium protein, unknown function	PF3D7_1466800.1o1	IMRAS-033	NP	Day 0	-0.046439853080778797
PF3D7_1466800	conserved Plasmodium protein, unknown function	PF3D7_1466800.1o1	IMRAS-039	P	Day 0	-0.0971686479880489
PF3D7_1466800	conserved Plasmodium protein, unknown function	PF3D7_1466800.1o1	IMRAS-039	P	Day 140	-0.126855370915537
PF3D7_1466800	conserved Plasmodium protein, unknown function	PF3D7_1466800.1o1	IMRAS-045	P	Day 140	0.0837902593502324
PF3D7_1466800	conserved Plasmodium protein, unknown function	PF3D7_1466800.1o1	IMRAS-045	P	Day 0	-0.0412405550255315
PF3D7_1466800	conserved Plasmodium protein, unknown function	PF3D7_1466800.1o1	IMRAS-049	Mock	Day 0	-0.0332934084524652
PF3D7_1466800	conserved Plasmodium protein, unknown function	PF3D7_1466800.1o1	IMRAS-049	Mock	Day 140	-0.0822594343252536
PF3D7_1466800	conserved Plasmodium protein, unknown function	PF3D7_1466800.1o1	IMRAS-054	Mock	Day 140	-0.0567130558991433
PF3D7_1466800	conserved Plasmodium protein, unknown function	PF3D7_1466800.1o1	IMRAS-054	Mock	Day 0	-0.1566025600823
PF3D7_1466800	conserved Plasmodium protein, unknown function	PF3D7_1466800.1o1	IMRAS-057	P	Day 0	-0.00331121339041118
PF3D7_1466800	conserved Plasmodium protein, unknown function	PF3D7_1466800.1o1	IMRAS-057	P	Day 140	0.0831789970308989
PF3D7_1466800	conserved Plasmodium protein, unknown function	PF3D7_1466800.1o1	IMRAS-060	P	Day 140	-0.0155340622606381
PF3D7_1466800	conserved Plasmodium protein, unknown function	PF3D7_1466800.1o1	IMRAS-060	P	Day 0	0.0869571774098858
PF3D7_1466800	conserved Plasmodium protein, unknown function	PF3D7_1466800.1o1	IMRAS-061	NP	Day 0	-0.0580599870994369
PF3D7_1466800	conserved Plasmodium protein, unknown function	PF3D7_1466800.1o1	IMRAS-061	NP	Day 140	0.068460975865186
PF3D7_1466800	conserved Plasmodium protein, unknown function	PF3D7_1466800.1o1	IMRAS-062	Mock	Day 140	-0.207352298959913
PF3D7_1466800	conserved Plasmodium protein, unknown function	PF3D7_1466800.1o1	IMRAS-062	Mock	Day 0	-0.0758424477849182
PF3D7_1466800	conserved Plasmodium protein, unknown function	PF3D7_1466800.1o1	IMRAS-071	NP	Day 0	0.139329925197787
PF3D7_1466800	conserved Plasmodium protein, unknown function	PF3D7_1466800.1o1	IMRAS-071	NP	Day 140	0.185629231825795
PF3D7_1466800	conserved Plasmodium protein, unknown function	PF3D7_1466800.1o1	IMRAS-078	P	Day 140	-0.268433935311718
PF3D7_1466800	conserved Plasmodium protein, unknown function	PF3D7_1466800.1o1	IMRAS-078	P	Day 0	-0.078256440549124
PF3D7_1114700	serine/threonine protein kinase, putative (CLK3)	PF3D7_1114700.5o9	IMRAS-002	P	Day 0	-0.271285638908969
PF3D7_1114700	serine/threonine protein kinase, putative (CLK3)	PF3D7_1114700.5o9	IMRAS-002	P	Day 140	-0.102475765730714
PF3D7_1114700	serine/threonine protein kinase, putative (CLK3)	PF3D7_1114700.5o9	IMRAS-005	NP	Day 140	-0.145223389527301
PF3D7_1114700	serine/threonine protein kinase, putative (CLK3)	PF3D7_1114700.5o9	IMRAS-005	NP	Day 0	-0.122175312562348
PF3D7_1114700	serine/threonine protein kinase, putative (CLK3)	PF3D7_1114700.5o9	IMRAS-021	NP	Day 0	-0.00932383061627817
PF3D7_1114700	serine/threonine protein kinase, putative (CLK3)	PF3D7_1114700.5o9	IMRAS-021	NP	Day 140	-0.0974125016579457
PF3D7_1114700	serine/threonine protein kinase, putative (CLK3)	PF3D7_1114700.5o9	IMRAS-033	NP	Day 140	-0.0386192137307244
PF3D7_1114700	serine/threonine protein kinase, putative (CLK3)	PF3D7_1114700.5o9	IMRAS-033	NP	Day 0	0.00731719178619805
PF3D7_1114700	serine/threonine protein kinase, putative (CLK3)	PF3D7_1114700.5o9	IMRAS-039	P	Day 0	-0.097931776829375
PF3D7_1114700	serine/threonine protein kinase, putative (CLK3)	PF3D7_1114700.5o9	IMRAS-039	P	Day 140	-0.0962423239006149
PF3D7_1114700	serine/threonine protein kinase, putative (CLK3)	PF3D7_1114700.5o9	IMRAS-045	P	Day 140	0.0266585639355963
PF3D7_1114700	serine/threonine protein kinase, putative (CLK3)	PF3D7_1114700.5o9	IMRAS-045	P	Day 0	-0.075179110817686
PF3D7_1114700	serine/threonine protein kinase, putative (CLK3)	PF3D7_1114700.5o9	IMRAS-049	Mock	Day 0	0.301729065967487
PF3D7_1114700	serine/threonine protein kinase, putative (CLK3)	PF3D7_1114700.5o9	IMRAS-049	Mock	Day 140	0.226102531282814
PF3D7_1114700	serine/threonine protein kinase, putative (CLK3)	PF3D7_1114700.5o9	IMRAS-054	Mock	Day 140	-0.109809748756199
PF3D7_1114700	serine/threonine protein kinase, putative (CLK3)	PF3D7_1114700.5o9	IMRAS-054	Mock	Day 0	-0.139255316518403
PF3D7_1114700	serine/threonine protein kinase, putative (CLK3)	PF3D7_1114700.5o9	IMRAS-057	P	Day 0	0.00264350974721062
PF3D7_1114700	serine/threonine protein kinase, putative (CLK3)	PF3D7_1114700.5o9	IMRAS-057	P	Day 140	0.0825203825292125
PF3D7_1114700	serine/threonine protein kinase, putative (CLK3)	PF3D7_1114700.5o9	IMRAS-060	P	Day 140	8.1393182684586e-4
PF3D7_1114700	serine/threonine protein kinase, putative (CLK3)	PF3D7_1114700.5o9	IMRAS-060	P	Day 0	0.0807786024807609
PF3D7_1114700	serine/threonine protein kinase, putative (CLK3)	PF3D7_1114700.5o9	IMRAS-061	NP	Day 0	0.395203217098407
PF3D7_1114700	serine/threonine protein kinase, putative (CLK3)	PF3D7_1114700.5o9	IMRAS-061	NP	Day 140	0.448142939348379
PF3D7_1114700	serine/threonine protein kinase, putative (CLK3)	PF3D7_1114700.5o9	IMRAS-062	Mock	Day 140	-0.210223334814668
PF3D7_1114700	serine/threonine protein kinase, putative (CLK3)	PF3D7_1114700.5o9	IMRAS-062	Mock	Day 0	-0.0514582891579582
PF3D7_1114700	serine/threonine protein kinase, putative (CLK3)	PF3D7_1114700.5o9	IMRAS-071	NP	Day 0	-0.111340450465725
PF3D7_1114700	serine/threonine protein kinase, putative (CLK3)	PF3D7_1114700.5o9	IMRAS-071	NP	Day 140	0.00758768683420641
PF3D7_1114700	serine/threonine protein kinase, putative (CLK3)	PF3D7_1114700.5o9	IMRAS-078	P	Day 140	0.443512068902367
PF3D7_1114700	serine/threonine protein kinase, putative (CLK3)	PF3D7_1114700.5o9	IMRAS-078	P	Day 0	0.488904773807789
PF3D7_0403700	CGI-201 protein, short form	PF3D7_0403700.5o6	IMRAS-002	P	Day 0	0.0098961136350848
PF3D7_0403700	CGI-201 protein, short form	PF3D7_0403700.5o6	IMRAS-002	P	Day 140	0.103641887334978
PF3D7_0403700	CGI-201 protein, short form	PF3D7_0403700.5o6	IMRAS-005	NP	Day 140	-0.0110811499454559
PF3D7_0403700	CGI-201 protein, short form	PF3D7_0403700.5o6	IMRAS-005	NP	Day 0	0.0441322398349637
PF3D7_0403700	CGI-201 protein, short form	PF3D7_0403700.5o6	IMRAS-021	NP	Day 0	0.150389107118874
PF3D7_0403700	CGI-201 protein, short form	PF3D7_0403700.5o6	IMRAS-021	NP	Day 140	0.0834717117742336
PF3D7_0403700	CGI-201 protein, short form	PF3D7_0403700.5o6	IMRAS-033	NP	Day 140	0.117952248119417
PF3D7_0403700	CGI-201 protein, short form	PF3D7_0403700.5o6	IMRAS-033	NP	Day 0	0.0944497835121716
PF3D7_0403700	CGI-201 protein, short form	PF3D7_0403700.5o6	IMRAS-039	P	Day 0	0.0371409206657969
PF3D7_0403700	CGI-201 protein, short form	PF3D7_0403700.5o6	IMRAS-039	P	Day 140	0.0446403384020027
PF3D7_0403700	CGI-201 protein, short form	PF3D7_0403700.5o6	IMRAS-045	P	Day 140	0.119610734929189
PF3D7_0403700	CGI-201 protein, short form	PF3D7_0403700.5o6	IMRAS-045	P	Day 0	0.015144483501274
PF3D7_0403700	CGI-201 protein, short form	PF3D7_0403700.5o6	IMRAS-049	Mock	Day 0	0.142278156130988
PF3D7_0403700	CGI-201 protein, short form	PF3D7_0403700.5o6	IMRAS-049	Mock	Day 140	0.086164503671263007
PF3D7_0403700	CGI-201 protein, short form	PF3D7_0403700.5o6	IMRAS-054	Mock	Day 140	0.109366928816057
PF3D7_0403700	CGI-201 protein, short form	PF3D7_0403700.5o6	IMRAS-054	Mock	Day 0	0.0992636127710558
PF3D7_0403700	CGI-201 protein, short form	PF3D7_0403700.5o6	IMRAS-057	P	Day 0	0.229462390600899
PF3D7_0403700	CGI-201 protein, short form	PF3D7_0403700.5o6	IMRAS-057	P	Day 140	0.244959996907516
PF3D7_0403700	CGI-201 protein, short form	PF3D7_0403700.5o6	IMRAS-060	P	Day 140	0.13202312615322
PF3D7_0403700	CGI-201 protein, short form	PF3D7_0403700.5o6	IMRAS-060	P	Day 0	0.180211075270453
PF3D7_0403700	CGI-201 protein, short form	PF3D7_0403700.5o6	IMRAS-061	NP	Day 0	0.0186398656341993
PF3D7_0403700	CGI-201 protein, short form	PF3D7_0403700.5o6	IMRAS-061	NP	Day 140	0.151889199567528
PF3D7_0403700	CGI-201 protein, short form	PF3D7_0403700.5o6	IMRAS-062	Mock	Day 140	-0.102282104938624
PF3D7_0403700	CGI-201 protein, short form	PF3D7_0403700.5o6	IMRAS-062	Mock	Day 0	0.036478577081331
PF3D7_0403700	CGI-201 protein, short form	PF3D7_0403700.5o6	IMRAS-071	NP	Day 0	-0.0106122257433459
PF3D7_0403700	CGI-201 protein, short form	PF3D7_0403700.5o6	IMRAS-071	NP	Day 140	0.093946120225608
PF3D7_0403700	CGI-201 protein, short form	PF3D7_0403700.5o6	IMRAS-078	P	Day 140	-0.0362473999721651
PF3D7_0403700	CGI-201 protein, short form	PF3D7_0403700.5o6	IMRAS-078	P	Day 0	0.0523585988463076
PF3D7_0417300	LETM1-like protein, putative	PF3D7_0417300.1o4	IMRAS-002	P	Day 0	0.262561546085333
PF3D7_0417300	LETM1-like protein, putative	PF3D7_0417300.1o4	IMRAS-002	P	Day 140	0.432772668380695
PF3D7_0417300	LETM1-like protein, putative	PF3D7_0417300.1o4	IMRAS-005	NP	Day 140	-0.0373724477643833
PF3D7_0417300	LETM1-like protein, putative	PF3D7_0417300.1o4	IMRAS-005	NP	Day 0	-0.00709308352020876
PF3D7_0417300	LETM1-like protein, putative	PF3D7_0417300.1o4	IMRAS-021	NP	Day 0	0.0598926697648832
PF3D7_0417300	LETM1-like protein, putative	PF3D7_0417300.1o4	IMRAS-021	NP	Day 140	0.0169762999873271
PF3D7_0417300	LETM1-like protein, putative	PF3D7_0417300.1o4	IMRAS-033	NP	Day 140	0.0292214840695166
PF3D7_0417300	LETM1-like protein, putative	PF3D7_0417300.1o4	IMRAS-033	NP	Day 0	0.085969553123812
PF3D7_0417300	LETM1-like protein, putative	PF3D7_0417300.1o4	IMRAS-039	P	Day 0	0.0072922039069212
PF3D7_0417300	LETM1-like protein, putative	PF3D7_0417300.1o4	IMRAS-039	P	Day 140	0.166864200458569
PF3D7_0417300	LETM1-like protein, putative	PF3D7_0417300.1o4	IMRAS-045	P	Day 140	0.668752760071389
PF3D7_0417300	LETM1-like protein, putative	PF3D7_0417300.1o4	IMRAS-045	P	Day 0	0.191435886727598
PF3D7_0417300	LETM1-like protein, putative	PF3D7_0417300.1o4	IMRAS-049	Mock	Day 0	0.195298959187685
PF3D7_0417300	LETM1-like protein, putative	PF3D7_0417300.1o4	IMRAS-049	Mock	Day 140	0.115892985471207
PF3D7_0417300	LETM1-like protein, putative	PF3D7_0417300.1o4	IMRAS-054	Mock	Day 140	0.161405455246163
PF3D7_0417300	LETM1-like protein, putative	PF3D7_0417300.1o4	IMRAS-054	Mock	Day 0	0.429329168112925
PF3D7_0417300	LETM1-like protein, putative	PF3D7_0417300.1o4	IMRAS-057	P	Day 0	0.199244792291868
PF3D7_0417300	LETM1-like protein, putative	PF3D7_0417300.1o4	IMRAS-057	P	Day 140	0.915803290649704
PF3D7_0417300	LETM1-like protein, putative	PF3D7_0417300.1o4	IMRAS-060	P	Day 140	0.282689772035456
PF3D7_0417300	LETM1-like protein, putative	PF3D7_0417300.1o4	IMRAS-060	P	Day 0	0.377094205382168
PF3D7_0417300	LETM1-like protein, putative	PF3D7_0417300.1o4	IMRAS-061	NP	Day 0	0.212981596944728
PF3D7_0417300	LETM1-like protein, putative	PF3D7_0417300.1o4	IMRAS-061	NP	Day 140	0.311057164273983
PF3D7_0417300	LETM1-like protein, putative	PF3D7_0417300.1o4	IMRAS-062	Mock	Day 140	0.361264931489798
PF3D7_0417300	LETM1-like protein, putative	PF3D7_0417300.1o4	IMRAS-062	Mock	Day 0	0.35042230691718
PF3D7_0417300	LETM1-like protein, putative	PF3D7_0417300.1o4	IMRAS-071	NP	Day 0	0.407794607717289
PF3D7_0417300	LETM1-like protein, putative	PF3D7_0417300.1o4	IMRAS-071	NP	Day 140	0.419974077476805
PF3D7_0417300	LETM1-like protein, putative	PF3D7_0417300.1o4	IMRAS-078	P	Day 140	0.34245456499843
PF3D7_0417300	LETM1-like protein, putative	PF3D7_0417300.1o4	IMRAS-078	P	Day 0	0.345799811006112
PF3D7_0110100	selenocysteine-specific elongation factor selB homologue, putative	PF3D7_0110100.1o1	IMRAS-002	P	Day 0	-0.239676032392147
PF3D7_0110100	selenocysteine-specific elongation factor selB homologue, putative	PF3D7_0110100.1o1	IMRAS-002	P	Day 140	-0.079339266932779
PF3D7_0110100	selenocysteine-specific elongation factor selB homologue, putative	PF3D7_0110100.1o1	IMRAS-005	NP	Day 140	-0.191219241193121
PF3D7_0110100	selenocysteine-specific elongation factor selB homologue, putative	PF3D7_0110100.1o1	IMRAS-005	NP	Day 0	-0.155063606321212
PF3D7_0110100	selenocysteine-specific elongation factor selB homologue, putative	PF3D7_0110100.1o1	IMRAS-021	NP	Day 0	-0.121931643684654
PF3D7_0110100	selenocysteine-specific elongation factor selB homologue, putative	PF3D7_0110100.1o1	IMRAS-021	NP	Day 140	-0.0868432599477575
PF3D7_0110100	selenocysteine-specific elongation factor selB homologue, putative	PF3D7_0110100.1o1	IMRAS-033	NP	Day 140	-0.108650255287259
PF3D7_0110100	selenocysteine-specific elongation factor selB homologue, putative	PF3D7_0110100.1o1	IMRAS-033	NP	Day 0	-0.105916331494276
PF3D7_0110100	selenocysteine-specific elongation factor selB homologue, putative	PF3D7_0110100.1o1	IMRAS-039	P	Day 0	-0.095643600234105
PF3D7_0110100	selenocysteine-specific elongation factor selB homologue, putative	PF3D7_0110100.1o1	IMRAS-039	P	Day 140	-0.129509824361515
PF3D7_0110100	selenocysteine-specific elongation factor selB homologue, putative	PF3D7_0110100.1o1	IMRAS-045	P	Day 140	0.0809665857838837
PF3D7_0110100	selenocysteine-specific elongation factor selB homologue, putative	PF3D7_0110100.1o1	IMRAS-045	P	Day 0	-0.0467801562546999
PF3D7_0110100	selenocysteine-specific elongation factor selB homologue, putative	PF3D7_0110100.1o1	IMRAS-049	Mock	Day 0	0.0208400286810129
PF3D7_0110100	selenocysteine-specific elongation factor selB homologue, putative	PF3D7_0110100.1o1	IMRAS-049	Mock	Day 140	-0.0677910246867466
PF3D7_0110100	selenocysteine-specific elongation factor selB homologue, putative	PF3D7_0110100.1o1	IMRAS-054	Mock	Day 140	-0.120177925147937
PF3D7_0110100	selenocysteine-specific elongation factor selB homologue, putative	PF3D7_0110100.1o1	IMRAS-054	Mock	Day 0	-0.254373341843644
PF3D7_0110100	selenocysteine-specific elongation factor selB homologue, putative	PF3D7_0110100.1o1	IMRAS-057	P	Day 0	-0.0858513760717052
PF3D7_0110100	selenocysteine-specific elongation factor selB homologue, putative	PF3D7_0110100.1o1	IMRAS-057	P	Day 140	-0.073881174813355
PF3D7_0110100	selenocysteine-specific elongation factor selB homologue, putative	PF3D7_0110100.1o1	IMRAS-060	P	Day 140	-0.0496379833400606
PF3D7_0110100	selenocysteine-specific elongation factor selB homologue, putative	PF3D7_0110100.1o1	IMRAS-060	P	Day 0	0.0187048764125475
PF3D7_0110100	selenocysteine-specific elongation factor selB homologue, putative	PF3D7_0110100.1o1	IMRAS-061	NP	Day 0	0.00187498315479395
PF3D7_0110100	selenocysteine-specific elongation factor selB homologue, putative	PF3D7_0110100.1o1	IMRAS-061	NP	Day 140	0.0803707211364539
PF3D7_0110100	selenocysteine-specific elongation factor selB homologue, putative	PF3D7_0110100.1o1	IMRAS-062	Mock	Day 140	0.137905232181556
PF3D7_0110100	selenocysteine-specific elongation factor selB homologue, putative	PF3D7_0110100.1o1	IMRAS-062	Mock	Day 0	0.276903239092233
PF3D7_0110100	selenocysteine-specific elongation factor selB homologue, putative	PF3D7_0110100.1o1	IMRAS-071	NP	Day 0	0.361082144597441
PF3D7_0110100	selenocysteine-specific elongation factor selB homologue, putative	PF3D7_0110100.1o1	IMRAS-071	NP	Day 140	0.410389544958798
PF3D7_0110100	selenocysteine-specific elongation factor selB homologue, putative	PF3D7_0110100.1o1	IMRAS-078	P	Day 140	-0.0553452247148627
PF3D7_0110100	selenocysteine-specific elongation factor selB homologue, putative	PF3D7_0110100.1o1	IMRAS-078	P	Day 0	-0.00152424212899049
PF3D7_0311300	phosphatidylinositol 3- and 4-kinase, putative	PF3D7_0311300.4o4	IMRAS-002	P	Day 0	-0.500924924333566
PF3D7_0311300	phosphatidylinositol 3- and 4-kinase, putative	PF3D7_0311300.4o4	IMRAS-002	P	Day 140	-0.281383042877424
PF3D7_0311300	phosphatidylinositol 3- and 4-kinase, putative	PF3D7_0311300.4o4	IMRAS-005	NP	Day 140	-0.283918730809608
PF3D7_0311300	phosphatidylinositol 3- and 4-kinase, putative	PF3D7_0311300.4o4	IMRAS-005	NP	Day 0	-0.355734824802527
PF3D7_0311300	phosphatidylinositol 3- and 4-kinase, putative	PF3D7_0311300.4o4	IMRAS-021	NP	Day 0	-0.140146379284428
PF3D7_0311300	phosphatidylinositol 3- and 4-kinase, putative	PF3D7_0311300.4o4	IMRAS-021	NP	Day 140	-0.128990403727054
PF3D7_0311300	phosphatidylinositol 3- and 4-kinase, putative	PF3D7_0311300.4o4	IMRAS-033	NP	Day 140	-0.183473432044146
PF3D7_0311300	phosphatidylinositol 3- and 4-kinase, putative	PF3D7_0311300.4o4	IMRAS-033	NP	Day 0	-0.147807943649561
PF3D7_0311300	phosphatidylinositol 3- and 4-kinase, putative	PF3D7_0311300.4o4	IMRAS-039	P	Day 0	-0.174344892348543
PF3D7_0311300	phosphatidylinositol 3- and 4-kinase, putative	PF3D7_0311300.4o4	IMRAS-039	P	Day 140	-0.279644460043819
PF3D7_0311300	phosphatidylinositol 3- and 4-kinase, putative	PF3D7_0311300.4o4	IMRAS-045	P	Day 140	-0.0610663424988189
PF3D7_0311300	phosphatidylinositol 3- and 4-kinase, putative	PF3D7_0311300.4o4	IMRAS-045	P	Day 0	-0.202941646412485
PF3D7_0311300	phosphatidylinositol 3- and 4-kinase, putative	PF3D7_0311300.4o4	IMRAS-049	Mock	Day 0	0.152573136858868
PF3D7_0311300	phosphatidylinositol 3- and 4-kinase, putative	PF3D7_0311300.4o4	IMRAS-049	Mock	Day 140	0.0829261296047186
PF3D7_0311300	phosphatidylinositol 3- and 4-kinase, putative	PF3D7_0311300.4o4	IMRAS-054	Mock	Day 140	-0.203324347656983
PF3D7_0311300	phosphatidylinositol 3- and 4-kinase, putative	PF3D7_0311300.4o4	IMRAS-054	Mock	Day 0	-0.263741524377838
PF3D7_0311300	phosphatidylinositol 3- and 4-kinase, putative	PF3D7_0311300.4o4	IMRAS-057	P	Day 0	-0.18689220890457
PF3D7_0311300	phosphatidylinositol 3- and 4-kinase, putative	PF3D7_0311300.4o4	IMRAS-057	P	Day 140	-0.107679927112374
PF3D7_0311300	phosphatidylinositol 3- and 4-kinase, putative	PF3D7_0311300.4o4	IMRAS-060	P	Day 140	-0.16434383731538
PF3D7_0311300	phosphatidylinositol 3- and 4-kinase, putative	PF3D7_0311300.4o4	IMRAS-060	P	Day 0	-0.172844038248478
PF3D7_0311300	phosphatidylinositol 3- and 4-kinase, putative	PF3D7_0311300.4o4	IMRAS-061	NP	Day 0	-0.281537876127516
PF3D7_0311300	phosphatidylinositol 3- and 4-kinase, putative	PF3D7_0311300.4o4	IMRAS-061	NP	Day 140	-0.123097326100478
PF3D7_0311300	phosphatidylinositol 3- and 4-kinase, putative	PF3D7_0311300.4o4	IMRAS-062	Mock	Day 140	-0.297596369657004
PF3D7_0311300	phosphatidylinositol 3- and 4-kinase, putative	PF3D7_0311300.4o4	IMRAS-062	Mock	Day 0	-0.231493318245112
PF3D7_0311300	phosphatidylinositol 3- and 4-kinase, putative	PF3D7_0311300.4o4	IMRAS-071	NP	Day 0	-0.153451824030059
PF3D7_0311300	phosphatidylinositol 3- and 4-kinase, putative	PF3D7_0311300.4o4	IMRAS-071	NP	Day 140	-0.189301506497694
PF3D7_0311300	phosphatidylinositol 3- and 4-kinase, putative	PF3D7_0311300.4o4	IMRAS-078	P	Day 140	-0.370809901570215
PF3D7_0311300	phosphatidylinositol 3- and 4-kinase, putative	PF3D7_0311300.4o4	IMRAS-078	P	Day 0	-0.222773330920413
PF3D7_0106000	conserved Plasmodium protein, unknown function	PF3D7_0106000.1o1	IMRAS-002	P	Day 0	-0.508977196628299
PF3D7_0106000	conserved Plasmodium protein, unknown function	PF3D7_0106000.1o1	IMRAS-002	P	Day 140	-0.327369248151605
PF3D7_0106000	conserved Plasmodium protein, unknown function	PF3D7_0106000.1o1	IMRAS-005	NP	Day 140	0.99054625580059
PF3D7_0106000	conserved Plasmodium protein, unknown function	PF3D7_0106000.1o1	IMRAS-005	NP	Day 0	1.12060889760528
PF3D7_0106000	conserved Plasmodium protein, unknown function	PF3D7_0106000.1o1	IMRAS-021	NP	Day 0	-0.0201972260062941
PF3D7_0106000	conserved Plasmodium protein, unknown function	PF3D7_0106000.1o1	IMRAS-021	NP	Day 140	-0.0390846863283958
PF3D7_0106000	conserved Plasmodium protein, unknown function	PF3D7_0106000.1o1	IMRAS-033	NP	Day 140	-0.146170648142895
PF3D7_0106000	conserved Plasmodium protein, unknown function	PF3D7_0106000.1o1	IMRAS-033	NP	Day 0	-0.0764664203331904
PF3D7_0106000	conserved Plasmodium protein, unknown function	PF3D7_0106000.1o1	IMRAS-039	P	Day 0	0.287608825204972
PF3D7_0106000	conserved Plasmodium protein, unknown function	PF3D7_0106000.1o1	IMRAS-039	P	Day 140	0.13256482729664
PF3D7_0106000	conserved Plasmodium protein, unknown function	PF3D7_0106000.1o1	IMRAS-045	P	Day 140	0.839095613898285
PF3D7_0106000	conserved Plasmodium protein, unknown function	PF3D7_0106000.1o1	IMRAS-045	P	Day 0	0.0144353682051648
PF3D7_0106000	conserved Plasmodium protein, unknown function	PF3D7_0106000.1o1	IMRAS-049	Mock	Day 0	-0.117378889500486
PF3D7_0106000	conserved Plasmodium protein, unknown function	PF3D7_0106000.1o1	IMRAS-049	Mock	Day 140	-0.221737757978426
PF3D7_0106000	conserved Plasmodium protein, unknown function	PF3D7_0106000.1o1	IMRAS-054	Mock	Day 140	-0.276130998041754
PF3D7_0106000	conserved Plasmodium protein, unknown function	PF3D7_0106000.1o1	IMRAS-054	Mock	Day 0	-0.315570904440497
PF3D7_0106000	conserved Plasmodium protein, unknown function	PF3D7_0106000.1o1	IMRAS-057	P	Day 0	-0.212723141912214
PF3D7_0106000	conserved Plasmodium protein, unknown function	PF3D7_0106000.1o1	IMRAS-057	P	Day 140	0.965587658743763
PF3D7_0106000	conserved Plasmodium protein, unknown function	PF3D7_0106000.1o1	IMRAS-060	P	Day 140	-0.0163563450078268
PF3D7_0106000	conserved Plasmodium protein, unknown function	PF3D7_0106000.1o1	IMRAS-060	P	Day 0	-0.0276853885312374
PF3D7_0106000	conserved Plasmodium protein, unknown function	PF3D7_0106000.1o1	IMRAS-061	NP	Day 0	-0.0348110410683962
PF3D7_0106000	conserved Plasmodium protein, unknown function	PF3D7_0106000.1o1	IMRAS-061	NP	Day 140	0.128615249104948
PF3D7_0106000	conserved Plasmodium protein, unknown function	PF3D7_0106000.1o1	IMRAS-062	Mock	Day 140	0.361264931489798
PF3D7_0106000	conserved Plasmodium protein, unknown function	PF3D7_0106000.1o1	IMRAS-062	Mock	Day 0	0.136267000289669
PF3D7_0106000	conserved Plasmodium protein, unknown function	PF3D7_0106000.1o1	IMRAS-071	NP	Day 0	0.0410052851946592
PF3D7_0106000	conserved Plasmodium protein, unknown function	PF3D7_0106000.1o1	IMRAS-071	NP	Day 140	-0.06950699396298
PF3D7_0106000	conserved Plasmodium protein, unknown function	PF3D7_0106000.1o1	IMRAS-078	P	Day 140	0.0227452699082331
PF3D7_0106000	conserved Plasmodium protein, unknown function	PF3D7_0106000.1o1	IMRAS-078	P	Day 0	0.102883348389115
PF3D7_1031400.1	OTU-like cysteine protease, putative	PF3D7_1031400.1.8o8	IMRAS-002	P	Day 0	-0.239676032392147
PF3D7_1031400.1	OTU-like cysteine protease, putative	PF3D7_1031400.1.8o8	IMRAS-002	P	Day 140	0.0439356412107124
PF3D7_1031400.1	OTU-like cysteine protease, putative	PF3D7_1031400.1.8o8	IMRAS-005	NP	Day 140	-0.301734080040347
PF3D7_1031400.1	OTU-like cysteine protease, putative	PF3D7_1031400.1.8o8	IMRAS-005	NP	Day 0	-0.252849497922167
PF3D7_1031400.1	OTU-like cysteine protease, putative	PF3D7_1031400.1.8o8	IMRAS-021	NP	Day 0	-0.135839823725705
PF3D7_1031400.1	OTU-like cysteine protease, putative	PF3D7_1031400.1.8o8	IMRAS-021	NP	Day 140	-0.213970573577596
PF3D7_1031400.1	OTU-like cysteine protease, putative	PF3D7_1031400.1.8o8	IMRAS-033	NP	Day 140	-0.169522519910648
PF3D7_1031400.1	OTU-like cysteine protease, putative	PF3D7_1031400.1.8o8	IMRAS-033	NP	Day 0	-0.12732623318303
PF3D7_1031400.1	OTU-like cysteine protease, putative	PF3D7_1031400.1.8o8	IMRAS-039	P	Day 0	-0.147631245953589
PF3D7_1031400.1	OTU-like cysteine protease, putative	PF3D7_1031400.1.8o8	IMRAS-039	P	Day 140	-0.231324637471566
PF3D7_1031400.1	OTU-like cysteine protease, putative	PF3D7_1031400.1.8o8	IMRAS-045	P	Day 140	0.654714449056282
PF3D7_1031400.1	OTU-like cysteine protease, putative	PF3D7_1031400.1.8o8	IMRAS-045	P	Day 0	-0.155888663813855
PF3D7_1031400.1	OTU-like cysteine protease, putative	PF3D7_1031400.1.8o8	IMRAS-049	Mock	Day 0	-0.10506244259766
PF3D7_1031400.1	OTU-like cysteine protease, putative	PF3D7_1031400.1.8o8	IMRAS-049	Mock	Day 140	-0.199035557964999
PF3D7_1031400.1	OTU-like cysteine protease, putative	PF3D7_1031400.1.8o8	IMRAS-054	Mock	Day 140	-0.130621153927338
PF3D7_1031400.1	OTU-like cysteine protease, putative	PF3D7_1031400.1.8o8	IMRAS-054	Mock	Day 0	0.0697319368753071
PF3D7_1031400.1	OTU-like cysteine protease, putative	PF3D7_1031400.1.8o8	IMRAS-057	P	Day 0	-0.146061993597264
PF3D7_1031400.1	OTU-like cysteine protease, putative	PF3D7_1031400.1.8o8	IMRAS-057	P	Day 140	0.891944224236058
PF3D7_1031400.1	OTU-like cysteine protease, putative	PF3D7_1031400.1.8o8	IMRAS-060	P	Day 140	0.405655663999802
PF3D7_1031400.1	OTU-like cysteine protease, putative	PF3D7_1031400.1.8o8	IMRAS-060	P	Day 0	0.433338316021787
PF3D7_1031400.1	OTU-like cysteine protease, putative	PF3D7_1031400.1.8o8	IMRAS-061	NP	Day 0	0.214060247492835
PF3D7_1031400.1	OTU-like cysteine protease, putative	PF3D7_1031400.1.8o8	IMRAS-061	NP	Day 140	0.32886562163297
PF3D7_1031400.1	OTU-like cysteine protease, putative	PF3D7_1031400.1.8o8	IMRAS-062	Mock	Day 140	0.240297877407373
PF3D7_1031400.1	OTU-like cysteine protease, putative	PF3D7_1031400.1.8o8	IMRAS-062	Mock	Day 0	0.0326820089932518
PF3D7_1031400.1	OTU-like cysteine protease, putative	PF3D7_1031400.1.8o8	IMRAS-071	NP	Day 0	0.0644532063140755
PF3D7_1031400.1	OTU-like cysteine protease, putative	PF3D7_1031400.1.8o8	IMRAS-071	NP	Day 140	0.00879800153681032
PF3D7_1031400.1	OTU-like cysteine protease, putative	PF3D7_1031400.1.8o8	IMRAS-078	P	Day 140	0.967871058550916
PF3D7_1031400.1	OTU-like cysteine protease, putative	PF3D7_1031400.1.8o8	IMRAS-078	P	Day 0	1.00380357468111
PF3D7_0103500	conserved Plasmodium protein, unknown function	PF3D7_0103500.1o7	IMRAS-002	P	Day 0	-0.429134241265556
PF3D7_0103500	conserved Plasmodium protein, unknown function	PF3D7_0103500.1o7	IMRAS-002	P	Day 140	-0.247830483166398
PF3D7_0103500	conserved Plasmodium protein, unknown function	PF3D7_0103500.1o7	IMRAS-005	NP	Day 140	-0.408496080115272
PF3D7_0103500	conserved Plasmodium protein, unknown function	PF3D7_0103500.1o7	IMRAS-005	NP	Day 0	-0.390353021672102
PF3D7_0103500	conserved Plasmodium protein, unknown function	PF3D7_0103500.1o7	IMRAS-021	NP	Day 0	-0.186158777041264
PF3D7_0103500	conserved Plasmodium protein, unknown function	PF3D7_0103500.1o7	IMRAS-021	NP	Day 140	-0.269991956546235
PF3D7_0103500	conserved Plasmodium protein, unknown function	PF3D7_0103500.1o7	IMRAS-033	NP	Day 140	0.0547658034308931
PF3D7_0103500	conserved Plasmodium protein, unknown function	PF3D7_0103500.1o7	IMRAS-033	NP	Day 0	0.133549603201113
PF3D7_0103500	conserved Plasmodium protein, unknown function	PF3D7_0103500.1o7	IMRAS-039	P	Day 0	-0.236848153980555
PF3D7_0103500	conserved Plasmodium protein, unknown function	PF3D7_0103500.1o7	IMRAS-039	P	Day 140	-0.308429836146734
PF3D7_0103500	conserved Plasmodium protein, unknown function	PF3D7_0103500.1o7	IMRAS-045	P	Day 140	-0.076295180392675
PF3D7_0103500	conserved Plasmodium protein, unknown function	PF3D7_0103500.1o7	IMRAS-045	P	Day 0	-0.205830752022894
PF3D7_0103500	conserved Plasmodium protein, unknown function	PF3D7_0103500.1o7	IMRAS-049	Mock	Day 0	-0.139474395645392
PF3D7_0103500	conserved Plasmodium protein, unknown function	PF3D7_0103500.1o7	IMRAS-049	Mock	Day 140	-0.269424885856397
PF3D7_0103500	conserved Plasmodium protein, unknown function	PF3D7_0103500.1o7	IMRAS-054	Mock	Day 140	-0.288802822301513
PF3D7_0103500	conserved Plasmodium protein, unknown function	PF3D7_0103500.1o7	IMRAS-054	Mock	Day 0	-0.379479839444111
PF3D7_0103500	conserved Plasmodium protein, unknown function	PF3D7_0103500.1o7	IMRAS-057	P	Day 0	-0.151929597174579
PF3D7_0103500	conserved Plasmodium protein, unknown function	PF3D7_0103500.1o7	IMRAS-057	P	Day 140	-0.115593384555385
PF3D7_0103500	conserved Plasmodium protein, unknown function	PF3D7_0103500.1o7	IMRAS-060	P	Day 140	-0.206887927761789
PF3D7_0103500	conserved Plasmodium protein, unknown function	PF3D7_0103500.1o7	IMRAS-060	P	Day 0	-0.155417757857816
PF3D7_0103500	conserved Plasmodium protein, unknown function	PF3D7_0103500.1o7	IMRAS-061	NP	Day 0	-0.252938915874031
PF3D7_0103500	conserved Plasmodium protein, unknown function	PF3D7_0103500.1o7	IMRAS-061	NP	Day 140	-0.0948203357193851
PF3D7_0103500	conserved Plasmodium protein, unknown function	PF3D7_0103500.1o7	IMRAS-062	Mock	Day 140	-0.448751567079476
PF3D7_0103500	conserved Plasmodium protein, unknown function	PF3D7_0103500.1o7	IMRAS-062	Mock	Day 0	-0.206599139094267
PF3D7_0103500	conserved Plasmodium protein, unknown function	PF3D7_0103500.1o7	IMRAS-071	NP	Day 0	0.0154273672607026
PF3D7_0103500	conserved Plasmodium protein, unknown function	PF3D7_0103500.1o7	IMRAS-071	NP	Day 140	-0.0316884447100598
PF3D7_0103500	conserved Plasmodium protein, unknown function	PF3D7_0103500.1o7	IMRAS-078	P	Day 140	1.39600917035539
PF3D7_0103500	conserved Plasmodium protein, unknown function	PF3D7_0103500.1o7	IMRAS-078	P	Day 0	1.32162337526623
PF3D7_0904900	Cu2 -transporting ATPase, putative (CUP)	PF3D7_0904900.2o2	IMRAS-002	P	Day 0	-0.360747266285305
PF3D7_0904900	Cu2 -transporting ATPase, putative (CUP)	PF3D7_0904900.2o2	IMRAS-002	P	Day 140	-0.213240554002519
PF3D7_0904900	Cu2 -transporting ATPase, putative (CUP)	PF3D7_0904900.2o2	IMRAS-005	NP	Day 140	-0.200473250092763
PF3D7_0904900	Cu2 -transporting ATPase, putative (CUP)	PF3D7_0904900.2o2	IMRAS-005	NP	Day 0	-0.210387077800451
PF3D7_0904900	Cu2 -transporting ATPase, putative (CUP)	PF3D7_0904900.2o2	IMRAS-021	NP	Day 0	-0.0898177844444721
PF3D7_0904900	Cu2 -transporting ATPase, putative (CUP)	PF3D7_0904900.2o2	IMRAS-021	NP	Day 140	-0.0272477002693563
PF3D7_0904900	Cu2 -transporting ATPase, putative (CUP)	PF3D7_0904900.2o2	IMRAS-033	NP	Day 140	-0.0602808744171082
PF3D7_0904900	Cu2 -transporting ATPase, putative (CUP)	PF3D7_0904900.2o2	IMRAS-033	NP	Day 0	-0.0622583937310637
PF3D7_0904900	Cu2 -transporting ATPase, putative (CUP)	PF3D7_0904900.2o2	IMRAS-039	P	Day 0	-0.10673689529604
PF3D7_0904900	Cu2 -transporting ATPase, putative (CUP)	PF3D7_0904900.2o2	IMRAS-039	P	Day 140	-0.127739646175149
PF3D7_0904900	Cu2 -transporting ATPase, putative (CUP)	PF3D7_0904900.2o2	IMRAS-045	P	Day 140	0.0119091068771571
PF3D7_0904900	Cu2 -transporting ATPase, putative (CUP)	PF3D7_0904900.2o2	IMRAS-045	P	Day 0	-0.10299371538173
PF3D7_0904900	Cu2 -transporting ATPase, putative (CUP)	PF3D7_0904900.2o2	IMRAS-049	Mock	Day 0	-0.0423385480554739
PF3D7_0904900	Cu2 -transporting ATPase, putative (CUP)	PF3D7_0904900.2o2	IMRAS-049	Mock	Day 140	-0.109520471501435
PF3D7_0904900	Cu2 -transporting ATPase, putative (CUP)	PF3D7_0904900.2o2	IMRAS-054	Mock	Day 140	-0.134943376413906
PF3D7_0904900	Cu2 -transporting ATPase, putative (CUP)	PF3D7_0904900.2o2	IMRAS-054	Mock	Day 0	-0.191190631865922
PF3D7_0904900	Cu2 -transporting ATPase, putative (CUP)	PF3D7_0904900.2o2	IMRAS-057	P	Day 0	-0.113494131140834
PF3D7_0904900	Cu2 -transporting ATPase, putative (CUP)	PF3D7_0904900.2o2	IMRAS-057	P	Day 140	-0.011028265294156
PF3D7_0904900	Cu2 -transporting ATPase, putative (CUP)	PF3D7_0904900.2o2	IMRAS-060	P	Day 140	-0.0776853682163932
PF3D7_0904900	Cu2 -transporting ATPase, putative (CUP)	PF3D7_0904900.2o2	IMRAS-060	P	Day 0	-0.0385737046739738
PF3D7_0904900	Cu2 -transporting ATPase, putative (CUP)	PF3D7_0904900.2o2	IMRAS-061	NP	Day 0	-0.1246782410346
PF3D7_0904900	Cu2 -transporting ATPase, putative (CUP)	PF3D7_0904900.2o2	IMRAS-061	NP	Day 140	0.0119209342598623
PF3D7_0904900	Cu2 -transporting ATPase, putative (CUP)	PF3D7_0904900.2o2	IMRAS-062	Mock	Day 140	-0.2392523834262
PF3D7_0904900	Cu2 -transporting ATPase, putative (CUP)	PF3D7_0904900.2o2	IMRAS-062	Mock	Day 0	-0.156979210510324
PF3D7_0904900	Cu2 -transporting ATPase, putative (CUP)	PF3D7_0904900.2o2	IMRAS-071	NP	Day 0	-0.0819428258916268
PF3D7_0904900	Cu2 -transporting ATPase, putative (CUP)	PF3D7_0904900.2o2	IMRAS-071	NP	Day 140	-0.020533530573239
PF3D7_0904900	Cu2 -transporting ATPase, putative (CUP)	PF3D7_0904900.2o2	IMRAS-078	P	Day 140	-0.244412483908086
PF3D7_0904900	Cu2 -transporting ATPase, putative (CUP)	PF3D7_0904900.2o2	IMRAS-078	P	Day 0	-0.084704250347162
PF3D7_0713500	conserved Plasmodium protein, unknown function	PF3D7_0713500.1o1	IMRAS-002	P	Day 0	-0.407648241254334
PF3D7_0713500	conserved Plasmodium protein, unknown function	PF3D7_0713500.1o1	IMRAS-002	P	Day 140	-0.246909515984859
PF3D7_0713500	conserved Plasmodium protein, unknown function	PF3D7_0713500.1o1	IMRAS-005	NP	Day 140	-0.319772178465108
PF3D7_0713500	conserved Plasmodium protein, unknown function	PF3D7_0713500.1o1	IMRAS-005	NP	Day 0	-0.341718246421225
PF3D7_0713500	conserved Plasmodium protein, unknown function	PF3D7_0713500.1o1	IMRAS-021	NP	Day 0	-0.131546085315572
PF3D7_0713500	conserved Plasmodium protein, unknown function	PF3D7_0713500.1o1	IMRAS-021	NP	Day 140	-0.299517908849408
PF3D7_0713500	conserved Plasmodium protein, unknown function	PF3D7_0713500.1o1	IMRAS-033	NP	Day 140	-0.164701479364536
PF3D7_0713500	conserved Plasmodium protein, unknown function	PF3D7_0713500.1o1	IMRAS-033	NP	Day 0	-0.144062303187553
PF3D7_0713500	conserved Plasmodium protein, unknown function	PF3D7_0713500.1o1	IMRAS-039	P	Day 0	-0.194199736546379
PF3D7_0713500	conserved Plasmodium protein, unknown function	PF3D7_0713500.1o1	IMRAS-039	P	Day 140	-0.2351312229013
PF3D7_0713500	conserved Plasmodium protein, unknown function	PF3D7_0713500.1o1	IMRAS-045	P	Day 140	-0.0700050020779397
PF3D7_0713500	conserved Plasmodium protein, unknown function	PF3D7_0713500.1o1	IMRAS-045	P	Day 0	-0.184098683525457
PF3D7_0713500	conserved Plasmodium protein, unknown function	PF3D7_0713500.1o1	IMRAS-049	Mock	Day 0	0.012642875714393
PF3D7_0713500	conserved Plasmodium protein, unknown function	PF3D7_0713500.1o1	IMRAS-049	Mock	Day 140	-0.0698490778758281
PF3D7_0713500	conserved Plasmodium protein, unknown function	PF3D7_0713500.1o1	IMRAS-054	Mock	Day 140	-0.253128573414802
PF3D7_0713500	conserved Plasmodium protein, unknown function	PF3D7_0713500.1o1	IMRAS-054	Mock	Day 0	-0.305054998317557
PF3D7_0713500	conserved Plasmodium protein, unknown function	PF3D7_0713500.1o1	IMRAS-057	P	Day 0	-0.208513125540946
PF3D7_0713500	conserved Plasmodium protein, unknown function	PF3D7_0713500.1o1	IMRAS-057	P	Day 140	-0.182491672745023
PF3D7_0713500	conserved Plasmodium protein, unknown function	PF3D7_0713500.1o1	IMRAS-060	P	Day 140	-0.269227421395549
PF3D7_0713500	conserved Plasmodium protein, unknown function	PF3D7_0713500.1o1	IMRAS-060	P	Day 0	-0.265738154039708
PF3D7_0713500	conserved Plasmodium protein, unknown function	PF3D7_0713500.1o1	IMRAS-061	NP	Day 0	-0.353219975667768
PF3D7_0713500	conserved Plasmodium protein, unknown function	PF3D7_0713500.1o1	IMRAS-061	NP	Day 140	-0.164661908732006
PF3D7_0713500	conserved Plasmodium protein, unknown function	PF3D7_0713500.1o1	IMRAS-062	Mock	Day 140	-0.308322776250064
PF3D7_0713500	conserved Plasmodium protein, unknown function	PF3D7_0713500.1o1	IMRAS-062	Mock	Day 0	-0.306455375926333
PF3D7_0713500	conserved Plasmodium protein, unknown function	PF3D7_0713500.1o1	IMRAS-071	NP	Day 0	-0.162891519916364
PF3D7_0713500	conserved Plasmodium protein, unknown function	PF3D7_0713500.1o1	IMRAS-071	NP	Day 140	-0.111627738952871
PF3D7_0713500	conserved Plasmodium protein, unknown function	PF3D7_0713500.1o1	IMRAS-078	P	Day 140	-0.407682537611635
PF3D7_0713500	conserved Plasmodium protein, unknown function	PF3D7_0713500.1o1	IMRAS-078	P	Day 0	-0.211263582526636
PF3D7_0530500	conserved Plasmodium membrane protein, unknown function	PF3D7_0530500.1o5	IMRAS-002	P	Day 0	-0.375394042249708
PF3D7_0530500	conserved Plasmodium membrane protein, unknown function	PF3D7_0530500.1o5	IMRAS-002	P	Day 140	-0.260786138270312
PF3D7_0530500	conserved Plasmodium membrane protein, unknown function	PF3D7_0530500.1o5	IMRAS-005	NP	Day 140	-0.30905573148698
PF3D7_0530500	conserved Plasmodium membrane protein, unknown function	PF3D7_0530500.1o5	IMRAS-005	NP	Day 0	-0.349711037174757
PF3D7_0530500	conserved Plasmodium membrane protein, unknown function	PF3D7_0530500.1o5	IMRAS-021	NP	Day 0	-0.119272297234165
PF3D7_0530500	conserved Plasmodium membrane protein, unknown function	PF3D7_0530500.1o5	IMRAS-021	NP	Day 140	-0.20695945067826
PF3D7_0530500	conserved Plasmodium membrane protein, unknown function	PF3D7_0530500.1o5	IMRAS-033	NP	Day 140	-0.121438127449975
PF3D7_0530500	conserved Plasmodium membrane protein, unknown function	PF3D7_0530500.1o5	IMRAS-033	NP	Day 0	-0.051108773145625
PF3D7_0530500	conserved Plasmodium membrane protein, unknown function	PF3D7_0530500.1o5	IMRAS-039	P	Day 0	-0.161923333522623
PF3D7_0530500	conserved Plasmodium membrane protein, unknown function	PF3D7_0530500.1o5	IMRAS-039	P	Day 140	-0.217138731228255
PF3D7_0530500	conserved Plasmodium membrane protein, unknown function	PF3D7_0530500.1o5	IMRAS-045	P	Day 140	-0.00770809513526238
PF3D7_0530500	conserved Plasmodium membrane protein, unknown function	PF3D7_0530500.1o5	IMRAS-045	P	Day 0	-0.14673876800085
PF3D7_0530500	conserved Plasmodium membrane protein, unknown function	PF3D7_0530500.1o5	IMRAS-049	Mock	Day 0	-0.00701408365361722
PF3D7_0530500	conserved Plasmodium membrane protein, unknown function	PF3D7_0530500.1o5	IMRAS-049	Mock	Day 140	-0.0760409115900949
PF3D7_0530500	conserved Plasmodium membrane protein, unknown function	PF3D7_0530500.1o5	IMRAS-054	Mock	Day 140	-0.161782085413797
PF3D7_0530500	conserved Plasmodium membrane protein, unknown function	PF3D7_0530500.1o5	IMRAS-054	Mock	Day 0	-0.227391884080806
PF3D7_0530500	conserved Plasmodium membrane protein, unknown function	PF3D7_0530500.1o5	IMRAS-057	P	Day 0	-0.138032807454262
PF3D7_0530500	conserved Plasmodium membrane protein, unknown function	PF3D7_0530500.1o5	IMRAS-057	P	Day 140	-0.111066095147004
PF3D7_0530500	conserved Plasmodium membrane protein, unknown function	PF3D7_0530500.1o5	IMRAS-060	P	Day 140	-0.252176969203031
PF3D7_0530500	conserved Plasmodium membrane protein, unknown function	PF3D7_0530500.1o5	IMRAS-060	P	Day 0	-0.222597073445579
PF3D7_0530500	conserved Plasmodium membrane protein, unknown function	PF3D7_0530500.1o5	IMRAS-061	NP	Day 0	-0.248474667729434
PF3D7_0530500	conserved Plasmodium membrane protein, unknown function	PF3D7_0530500.1o5	IMRAS-061	NP	Day 140	-0.157015097326729
PF3D7_0530500	conserved Plasmodium membrane protein, unknown function	PF3D7_0530500.1o5	IMRAS-062	Mock	Day 140	-0.325341360139909
PF3D7_0530500	conserved Plasmodium membrane protein, unknown function	PF3D7_0530500.1o5	IMRAS-062	Mock	Day 0	-0.184334884875783
PF3D7_0530500	conserved Plasmodium membrane protein, unknown function	PF3D7_0530500.1o5	IMRAS-071	NP	Day 0	-0.158163951379381
PF3D7_0530500	conserved Plasmodium membrane protein, unknown function	PF3D7_0530500.1o5	IMRAS-071	NP	Day 140	-0.112943466395537
PF3D7_0530500	conserved Plasmodium membrane protein, unknown function	PF3D7_0530500.1o5	IMRAS-078	P	Day 140	-0.322732665191914
PF3D7_0530500	conserved Plasmodium membrane protein, unknown function	PF3D7_0530500.1o5	IMRAS-078	P	Day 0	-0.139027765878925
PF3D7_0409300	conserved Plasmodium protein, unknown function	PF3D7_0409300.1o3	IMRAS-002	P	Day 0	-0.376621345633708
PF3D7_0409300	conserved Plasmodium protein, unknown function	PF3D7_0409300.1o3	IMRAS-002	P	Day 140	-0.224074359913789
PF3D7_0409300	conserved Plasmodium protein, unknown function	PF3D7_0409300.1o3	IMRAS-005	NP	Day 140	-0.302398151417268
PF3D7_0409300	conserved Plasmodium protein, unknown function	PF3D7_0409300.1o3	IMRAS-005	NP	Day 0	-0.327836537551994
PF3D7_0409300	conserved Plasmodium protein, unknown function	PF3D7_0409300.1o3	IMRAS-021	NP	Day 0	-0.0291550025378466
PF3D7_0409300	conserved Plasmodium protein, unknown function	PF3D7_0409300.1o3	IMRAS-021	NP	Day 140	-0.208868198530082
PF3D7_0409300	conserved Plasmodium protein, unknown function	PF3D7_0409300.1o3	IMRAS-033	NP	Day 140	0.599912842187129
PF3D7_0409300	conserved Plasmodium protein, unknown function	PF3D7_0409300.1o3	IMRAS-033	NP	Day 0	0.680468816716203
PF3D7_0409300	conserved Plasmodium protein, unknown function	PF3D7_0409300.1o3	IMRAS-039	P	Day 0	0.0684266095927448
PF3D7_0409300	conserved Plasmodium protein, unknown function	PF3D7_0409300.1o3	IMRAS-039	P	Day 140	0.0375586468616831
PF3D7_0409300	conserved Plasmodium protein, unknown function	PF3D7_0409300.1o3	IMRAS-045	P	Day 140	-0.0989866680108751
PF3D7_0409300	conserved Plasmodium protein, unknown function	PF3D7_0409300.1o3	IMRAS-045	P	Day 0	-0.145153388675498
PF3D7_0409300	conserved Plasmodium protein, unknown function	PF3D7_0409300.1o3	IMRAS-049	Mock	Day 0	0.0651102956085285
PF3D7_0409300	conserved Plasmodium protein, unknown function	PF3D7_0409300.1o3	IMRAS-049	Mock	Day 140	0.0190062970428784
PF3D7_0409300	conserved Plasmodium protein, unknown function	PF3D7_0409300.1o3	IMRAS-054	Mock	Day 140	-0.171897429505856
PF3D7_0409300	conserved Plasmodium protein, unknown function	PF3D7_0409300.1o3	IMRAS-054	Mock	Day 0	-0.137101504163823
PF3D7_0409300	conserved Plasmodium protein, unknown function	PF3D7_0409300.1o3	IMRAS-057	P	Day 0	-0.165219614767196
PF3D7_0409300	conserved Plasmodium protein, unknown function	PF3D7_0409300.1o3	IMRAS-057	P	Day 140	-0.106552968293796
PF3D7_0409300	conserved Plasmodium protein, unknown function	PF3D7_0409300.1o3	IMRAS-060	P	Day 140	0.191629081348577
PF3D7_0409300	conserved Plasmodium protein, unknown function	PF3D7_0409300.1o3	IMRAS-060	P	Day 0	0.311329962874574
PF3D7_0409300	conserved Plasmodium protein, unknown function	PF3D7_0409300.1o3	IMRAS-061	NP	Day 0	-0.263409532374876
PF3D7_0409300	conserved Plasmodium protein, unknown function	PF3D7_0409300.1o3	IMRAS-061	NP	Day 140	-0.123718240696199
PF3D7_0409300	conserved Plasmodium protein, unknown function	PF3D7_0409300.1o3	IMRAS-062	Mock	Day 140	-0.129198837961287
PF3D7_0409300	conserved Plasmodium protein, unknown function	PF3D7_0409300.1o3	IMRAS-062	Mock	Day 0	-0.0748181701125787
PF3D7_0409300	conserved Plasmodium protein, unknown function	PF3D7_0409300.1o3	IMRAS-071	NP	Day 0	0.981197702664723
PF3D7_0409300	conserved Plasmodium protein, unknown function	PF3D7_0409300.1o3	IMRAS-071	NP	Day 140	0.842780673206081
PF3D7_0409300	conserved Plasmodium protein, unknown function	PF3D7_0409300.1o3	IMRAS-078	P	Day 140	-0.335871134651038
PF3D7_0409300	conserved Plasmodium protein, unknown function	PF3D7_0409300.1o3	IMRAS-078	P	Day 0	-0.193733657969059
PF3D7_1122800	calcium dependent protein kinase 6 (CDPK6)	PF3D7_1122800.3o6	IMRAS-002	P	Day 0	-0.375394042249708
PF3D7_1122800	calcium dependent protein kinase 6 (CDPK6)	PF3D7_1122800.3o6	IMRAS-002	P	Day 140	-0.238647161001063
PF3D7_1122800	calcium dependent protein kinase 6 (CDPK6)	PF3D7_1122800.3o6	IMRAS-005	NP	Day 140	-0.281298030650472
PF3D7_1122800	calcium dependent protein kinase 6 (CDPK6)	PF3D7_1122800.3o6	IMRAS-005	NP	Day 0	-0.308234401198597
PF3D7_1122800	calcium dependent protein kinase 6 (CDPK6)	PF3D7_1122800.3o6	IMRAS-021	NP	Day 0	-0.0768601345504525
PF3D7_1122800	calcium dependent protein kinase 6 (CDPK6)	PF3D7_1122800.3o6	IMRAS-021	NP	Day 140	-0.246275887572429
PF3D7_1122800	calcium dependent protein kinase 6 (CDPK6)	PF3D7_1122800.3o6	IMRAS-033	NP	Day 140	-0.144389909335175
PF3D7_1122800	calcium dependent protein kinase 6 (CDPK6)	PF3D7_1122800.3o6	IMRAS-033	NP	Day 0	-0.109564108509421
PF3D7_1122800	calcium dependent protein kinase 6 (CDPK6)	PF3D7_1122800.3o6	IMRAS-039	P	Day 0	-0.195832668289345
PF3D7_1122800	calcium dependent protein kinase 6 (CDPK6)	PF3D7_1122800.3o6	IMRAS-039	P	Day 140	-0.189178649887369
PF3D7_1122800	calcium dependent protein kinase 6 (CDPK6)	PF3D7_1122800.3o6	IMRAS-045	P	Day 140	-0.0206471508427608
PF3D7_1122800	calcium dependent protein kinase 6 (CDPK6)	PF3D7_1122800.3o6	IMRAS-045	P	Day 0	-0.151903315862675
PF3D7_1122800	calcium dependent protein kinase 6 (CDPK6)	PF3D7_1122800.3o6	IMRAS-049	Mock	Day 0	-0.0785496895821165
PF3D7_1122800	calcium dependent protein kinase 6 (CDPK6)	PF3D7_1122800.3o6	IMRAS-049	Mock	Day 140	-0.13407303296151
PF3D7_1122800	calcium dependent protein kinase 6 (CDPK6)	PF3D7_1122800.3o6	IMRAS-054	Mock	Day 140	-0.202028125610315
PF3D7_1122800	calcium dependent protein kinase 6 (CDPK6)	PF3D7_1122800.3o6	IMRAS-054	Mock	Day 0	-0.266093106057237
PF3D7_1122800	calcium dependent protein kinase 6 (CDPK6)	PF3D7_1122800.3o6	IMRAS-057	P	Day 0	-0.143502402180403
PF3D7_1122800	calcium dependent protein kinase 6 (CDPK6)	PF3D7_1122800.3o6	IMRAS-057	P	Day 140	-0.114837849036212
PF3D7_1122800	calcium dependent protein kinase 6 (CDPK6)	PF3D7_1122800.3o6	IMRAS-060	P	Day 140	-0.165255492979769
PF3D7_1122800	calcium dependent protein kinase 6 (CDPK6)	PF3D7_1122800.3o6	IMRAS-060	P	Day 0	-0.185355042011919
PF3D7_1122800	calcium dependent protein kinase 6 (CDPK6)	PF3D7_1122800.3o6	IMRAS-061	NP	Day 0	-0.190234871245611
PF3D7_1122800	calcium dependent protein kinase 6 (CDPK6)	PF3D7_1122800.3o6	IMRAS-061	NP	Day 140	-0.0796817388814635
PF3D7_1122800	calcium dependent protein kinase 6 (CDPK6)	PF3D7_1122800.3o6	IMRAS-062	Mock	Day 140	-0.342563100668496
PF3D7_1122800	calcium dependent protein kinase 6 (CDPK6)	PF3D7_1122800.3o6	IMRAS-062	Mock	Day 0	-0.196537683848298
PF3D7_1122800	calcium dependent protein kinase 6 (CDPK6)	PF3D7_1122800.3o6	IMRAS-071	NP	Day 0	-0.189977700055174
PF3D7_1122800	calcium dependent protein kinase 6 (CDPK6)	PF3D7_1122800.3o6	IMRAS-071	NP	Day 140	-0.12683153874092
PF3D7_1122800	calcium dependent protein kinase 6 (CDPK6)	PF3D7_1122800.3o6	IMRAS-078	P	Day 140	-0.347082526607663
PF3D7_1122800	calcium dependent protein kinase 6 (CDPK6)	PF3D7_1122800.3o6	IMRAS-078	P	Day 0	-0.161002456136186
PF3D7_1348800	E1-E2 ATPase, putative	PF3D7_1348800.1o4	IMRAS-002	P	Day 0	-0.375394042249708
PF3D7_1348800	E1-E2 ATPase, putative	PF3D7_1348800.1o4	IMRAS-002	P	Day 140	-0.209647289278511
PF3D7_1348800	E1-E2 ATPase, putative	PF3D7_1348800.1o4	IMRAS-005	NP	Day 140	-0.24509948191908
PF3D7_1348800	E1-E2 ATPase, putative	PF3D7_1348800.1o4	IMRAS-005	NP	Day 0	-0.215855290439965
PF3D7_1348800	E1-E2 ATPase, putative	PF3D7_1348800.1o4	IMRAS-021	NP	Day 0	-0.109211252319829
PF3D7_1348800	E1-E2 ATPase, putative	PF3D7_1348800.1o4	IMRAS-021	NP	Day 140	-0.237157242961505
PF3D7_1348800	E1-E2 ATPase, putative	PF3D7_1348800.1o4	IMRAS-033	NP	Day 140	-0.121438127449975
PF3D7_1348800	E1-E2 ATPase, putative	PF3D7_1348800.1o4	IMRAS-033	NP	Day 0	-0.0986483310302368
PF3D7_1348800	E1-E2 ATPase, putative	PF3D7_1348800.1o4	IMRAS-039	P	Day 0	-0.171530661196664
PF3D7_1348800	E1-E2 ATPase, putative	PF3D7_1348800.1o4	IMRAS-039	P	Day 140	-0.204489594797767
PF3D7_1348800	E1-E2 ATPase, putative	PF3D7_1348800.1o4	IMRAS-045	P	Day 140	-0.0530686285351383
PF3D7_1348800	E1-E2 ATPase, putative	PF3D7_1348800.1o4	IMRAS-045	P	Day 0	-0.18939896800387
PF3D7_1348800	E1-E2 ATPase, putative	PF3D7_1348800.1o4	IMRAS-049	Mock	Day 0	-0.0127546032368944
PF3D7_1348800	E1-E2 ATPase, putative	PF3D7_1348800.1o4	IMRAS-049	Mock	Day 140	-0.112169077056967
PF3D7_1348800	E1-E2 ATPase, putative	PF3D7_1348800.1o4	IMRAS-054	Mock	Day 140	-0.194275155545506
PF3D7_1348800	E1-E2 ATPase, putative	PF3D7_1348800.1o4	IMRAS-054	Mock	Day 0	-0.278700024430041
PF3D7_1348800	E1-E2 ATPase, putative	PF3D7_1348800.1o4	IMRAS-057	P	Day 0	-0.123908154253211
PF3D7_1348800	E1-E2 ATPase, putative	PF3D7_1348800.1o4	IMRAS-057	P	Day 140	-0.087157603239028
PF3D7_1348800	E1-E2 ATPase, putative	PF3D7_1348800.1o4	IMRAS-060	P	Day 140	-0.174403875193955
PF3D7_1348800	E1-E2 ATPase, putative	PF3D7_1348800.1o4	IMRAS-060	P	Day 0	-0.180708677155554
PF3D7_1348800	E1-E2 ATPase, putative	PF3D7_1348800.1o4	IMRAS-061	NP	Day 0	-0.249217750434962
PF3D7_1348800	E1-E2 ATPase, putative	PF3D7_1348800.1o4	IMRAS-061	NP	Day 140	-0.138073533673269
PF3D7_1348800	E1-E2 ATPase, putative	PF3D7_1348800.1o4	IMRAS-062	Mock	Day 140	-0.348876874600698
PF3D7_1348800	E1-E2 ATPase, putative	PF3D7_1348800.1o4	IMRAS-062	Mock	Day 0	-0.26381103851784
PF3D7_1348800	E1-E2 ATPase, putative	PF3D7_1348800.1o4	IMRAS-071	NP	Day 0	-0.211039315583003
PF3D7_1348800	E1-E2 ATPase, putative	PF3D7_1348800.1o4	IMRAS-071	NP	Day 140	-0.110641730229522
PF3D7_1348800	E1-E2 ATPase, putative	PF3D7_1348800.1o4	IMRAS-078	P	Day 140	-0.312706947006648
PF3D7_1348800	E1-E2 ATPase, putative	PF3D7_1348800.1o4	IMRAS-078	P	Day 0	-0.15590158444332
PF3D7_1369500	conserved Plasmodium protein, unknown function	PF3D7_1369500.2o2	IMRAS-002	P	Day 0	-0.31767854439342
PF3D7_1369500	conserved Plasmodium protein, unknown function	PF3D7_1369500.2o2	IMRAS-002	P	Day 140	-0.209647289278511
PF3D7_1369500	conserved Plasmodium protein, unknown function	PF3D7_1369500.2o2	IMRAS-005	NP	Day 140	-0.261793068738315
PF3D7_1369500	conserved Plasmodium protein, unknown function	PF3D7_1369500.2o2	IMRAS-005	NP	Day 0	-0.238865268486466
PF3D7_1369500	conserved Plasmodium protein, unknown function	PF3D7_1369500.2o2	IMRAS-021	NP	Day 0	-0.118209929703914
PF3D7_1369500	conserved Plasmodium protein, unknown function	PF3D7_1369500.2o2	IMRAS-021	NP	Day 140	-0.228095871507406
PF3D7_1369500	conserved Plasmodium protein, unknown function	PF3D7_1369500.2o2	IMRAS-033	NP	Day 140	-0.140835012158547
PF3D7_1369500	conserved Plasmodium protein, unknown function	PF3D7_1369500.2o2	IMRAS-033	NP	Day 0	-0.107131232653137
PF3D7_1369500	conserved Plasmodium protein, unknown function	PF3D7_1369500.2o2	IMRAS-039	P	Day 0	-0.181606795470998
PF3D7_1369500	conserved Plasmodium protein, unknown function	PF3D7_1369500.2o2	IMRAS-039	P	Day 140	-0.181813247592837
PF3D7_1369500	conserved Plasmodium protein, unknown function	PF3D7_1369500.2o2	IMRAS-045	P	Day 140	-0.0477613446557026
PF3D7_1369500	conserved Plasmodium protein, unknown function	PF3D7_1369500.2o2	IMRAS-045	P	Day 0	-0.139223684310966
PF3D7_1369500	conserved Plasmodium protein, unknown function	PF3D7_1369500.2o2	IMRAS-049	Mock	Day 0	0.233272688351581
PF3D7_1369500	conserved Plasmodium protein, unknown function	PF3D7_1369500.2o2	IMRAS-049	Mock	Day 140	0.0962951839519608
PF3D7_1369500	conserved Plasmodium protein, unknown function	PF3D7_1369500.2o2	IMRAS-054	Mock	Day 140	-0.227187299759057
PF3D7_1369500	conserved Plasmodium protein, unknown function	PF3D7_1369500.2o2	IMRAS-054	Mock	Day 0	-0.337659663749484
PF3D7_1369500	conserved Plasmodium protein, unknown function	PF3D7_1369500.2o2	IMRAS-057	P	Day 0	-0.206603535532315
PF3D7_1369500	conserved Plasmodium protein, unknown function	PF3D7_1369500.2o2	IMRAS-057	P	Day 140	-0.184075746514807
PF3D7_1369500	conserved Plasmodium protein, unknown function	PF3D7_1369500.2o2	IMRAS-060	P	Day 140	-0.306960068750657
PF3D7_1369500	conserved Plasmodium protein, unknown function	PF3D7_1369500.2o2	IMRAS-060	P	Day 0	-0.299591764909263
PF3D7_1369500	conserved Plasmodium protein, unknown function	PF3D7_1369500.2o2	IMRAS-061	NP	Day 0	-0.364447231091022
PF3D7_1369500	conserved Plasmodium protein, unknown function	PF3D7_1369500.2o2	IMRAS-061	NP	Day 140	-0.2167034407881
PF3D7_1369500	conserved Plasmodium protein, unknown function	PF3D7_1369500.2o2	IMRAS-062	Mock	Day 140	-0.359992906794872
PF3D7_1369500	conserved Plasmodium protein, unknown function	PF3D7_1369500.2o2	IMRAS-062	Mock	Day 0	-0.270831466195613
PF3D7_1369500	conserved Plasmodium protein, unknown function	PF3D7_1369500.2o2	IMRAS-071	NP	Day 0	-0.280408998905214
PF3D7_1369500	conserved Plasmodium protein, unknown function	PF3D7_1369500.2o2	IMRAS-071	NP	Day 140	-0.163169995348476
PF3D7_1369500	conserved Plasmodium protein, unknown function	PF3D7_1369500.2o2	IMRAS-078	P	Day 140	-0.328781709864719
PF3D7_1369500	conserved Plasmodium protein, unknown function	PF3D7_1369500.2o2	IMRAS-078	P	Day 0	-0.209500973827376
PF3D7_1214100	phosphatidylinositol-glycan biosynthesis class O protein, putative	PF3D7_1214100.1o4	IMRAS-002	P	Day 0	-0.0573969989522602
PF3D7_1214100	phosphatidylinositol-glycan biosynthesis class O protein, putative	PF3D7_1214100.1o4	IMRAS-002	P	Day 140	0.0401678275233088
PF3D7_1214100	phosphatidylinositol-glycan biosynthesis class O protein, putative	PF3D7_1214100.1o4	IMRAS-005	NP	Day 140	-0.25470680959312
PF3D7_1214100	phosphatidylinositol-glycan biosynthesis class O protein, putative	PF3D7_1214100.1o4	IMRAS-005	NP	Day 0	-0.23423381975482
PF3D7_1214100	phosphatidylinositol-glycan biosynthesis class O protein, putative	PF3D7_1214100.1o4	IMRAS-021	NP	Day 0	-0.0903385189893378
PF3D7_1214100	phosphatidylinositol-glycan biosynthesis class O protein, putative	PF3D7_1214100.1o4	IMRAS-021	NP	Day 140	-0.140481223549831
PF3D7_1214100	phosphatidylinositol-glycan biosynthesis class O protein, putative	PF3D7_1214100.1o4	IMRAS-033	NP	Day 140	-0.0586029966847903
PF3D7_1214100	phosphatidylinositol-glycan biosynthesis class O protein, putative	PF3D7_1214100.1o4	IMRAS-033	NP	Day 0	-0.0452749801544403
PF3D7_1214100	phosphatidylinositol-glycan biosynthesis class O protein, putative	PF3D7_1214100.1o4	IMRAS-039	P	Day 0	-0.140931106689267
PF3D7_1214100	phosphatidylinositol-glycan biosynthesis class O protein, putative	PF3D7_1214100.1o4	IMRAS-039	P	Day 140	-0.164469662715314
PF3D7_1214100	phosphatidylinositol-glycan biosynthesis class O protein, putative	PF3D7_1214100.1o4	IMRAS-045	P	Day 140	-0.00170935451381915
PF3D7_1214100	phosphatidylinositol-glycan biosynthesis class O protein, putative	PF3D7_1214100.1o4	IMRAS-045	P	Day 0	-0.0657755118822934
PF3D7_1214100	phosphatidylinositol-glycan biosynthesis class O protein, putative	PF3D7_1214100.1o4	IMRAS-049	Mock	Day 0	0.218202925712399
PF3D7_1214100	phosphatidylinositol-glycan biosynthesis class O protein, putative	PF3D7_1214100.1o4	IMRAS-049	Mock	Day 140	0.105443566166146
PF3D7_1214100	phosphatidylinositol-glycan biosynthesis class O protein, putative	PF3D7_1214100.1o4	IMRAS-054	Mock	Day 140	-0.194275155545506
PF3D7_1214100	phosphatidylinositol-glycan biosynthesis class O protein, putative	PF3D7_1214100.1o4	IMRAS-054	Mock	Day 0	-0.247386911527537
PF3D7_1214100	phosphatidylinositol-glycan biosynthesis class O protein, putative	PF3D7_1214100.1o4	IMRAS-057	P	Day 0	-0.124629141295149
PF3D7_1214100	phosphatidylinositol-glycan biosynthesis class O protein, putative	PF3D7_1214100.1o4	IMRAS-057	P	Day 140	-0.141519891688718
PF3D7_1214100	phosphatidylinositol-glycan biosynthesis class O protein, putative	PF3D7_1214100.1o4	IMRAS-060	P	Day 140	-0.188236148373523
PF3D7_1214100	phosphatidylinositol-glycan biosynthesis class O protein, putative	PF3D7_1214100.1o4	IMRAS-060	P	Day 0	-0.199384601915977
PF3D7_1214100	phosphatidylinositol-glycan biosynthesis class O protein, putative	PF3D7_1214100.1o4	IMRAS-061	NP	Day 0	-0.226358316770714
PF3D7_1214100	phosphatidylinositol-glycan biosynthesis class O protein, putative	PF3D7_1214100.1o4	IMRAS-061	NP	Day 140	-0.145620342726618
PF3D7_1214100	phosphatidylinositol-glycan biosynthesis class O protein, putative	PF3D7_1214100.1o4	IMRAS-062	Mock	Day 140	-0.303715976036903
PF3D7_1214100	phosphatidylinositol-glycan biosynthesis class O protein, putative	PF3D7_1214100.1o4	IMRAS-062	Mock	Day 0	-0.204357188307597
PF3D7_1214100	phosphatidylinositol-glycan biosynthesis class O protein, putative	PF3D7_1214100.1o4	IMRAS-071	NP	Day 0	-0.224154815373261
PF3D7_1214100	phosphatidylinositol-glycan biosynthesis class O protein, putative	PF3D7_1214100.1o4	IMRAS-071	NP	Day 140	-0.117888158911846
PF3D7_1214100	phosphatidylinositol-glycan biosynthesis class O protein, putative	PF3D7_1214100.1o4	IMRAS-078	P	Day 140	-0.319717627436482
PF3D7_1214100	phosphatidylinositol-glycan biosynthesis class O protein, putative	PF3D7_1214100.1o4	IMRAS-078	P	Day 0	-0.14238677796884
PF3D7_1108000	IWS1-like protein, putative	PF3D7_1108000	IMRAS-002	P	Day 0	-0.391431005612853
PF3D7_1108000	IWS1-like protein, putative	PF3D7_1108000	IMRAS-002	P	Day 140	-0.236817490443981
PF3D7_1108000	IWS1-like protein, putative	PF3D7_1108000	IMRAS-005	NP	Day 140	-0.277375884942836
PF3D7_1108000	IWS1-like protein, putative	PF3D7_1108000	IMRAS-005	NP	Day 0	-0.221344307996944
PF3D7_1108000	IWS1-like protein, putative	PF3D7_1108000	IMRAS-021	NP	Day 0	-0.142304487451836
PF3D7_1108000	IWS1-like protein, putative	PF3D7_1108000	IMRAS-021	NP	Day 140	-0.219091058246198
PF3D7_1108000	IWS1-like protein, putative	PF3D7_1108000	IMRAS-033	NP	Day 140	-0.188969419798998
PF3D7_1108000	IWS1-like protein, putative	PF3D7_1108000	IMRAS-033	NP	Day 0	-0.173030527352815
PF3D7_1108000	IWS1-like protein, putative	PF3D7_1108000	IMRAS-039	P	Day 0	-0.194199736546379
PF3D7_1108000	IWS1-like protein, putative	PF3D7_1108000	IMRAS-039	P	Day 140	-0.240859999618369
PF3D7_1108000	IWS1-like protein, putative	PF3D7_1108000	IMRAS-045	P	Day 140	-0.0916864877746164
PF3D7_1108000	IWS1-like protein, putative	PF3D7_1108000	IMRAS-045	P	Day 0	-0.184912845534022
PF3D7_1108000	IWS1-like protein, putative	PF3D7_1108000	IMRAS-049	Mock	Day 0	0.130015881897124
PF3D7_1108000	IWS1-like protein, putative	PF3D7_1108000	IMRAS-049	Mock	Day 140	0.0276943496412141
PF3D7_1108000	IWS1-like protein, putative	PF3D7_1108000	IMRAS-054	Mock	Day 140	-0.226857729217159
PF3D7_1108000	IWS1-like protein, putative	PF3D7_1108000	IMRAS-054	Mock	Day 0	-0.349247638024696
PF3D7_1108000	IWS1-like protein, putative	PF3D7_1108000	IMRAS-057	P	Day 0	-0.124989769978663
PF3D7_1108000	IWS1-like protein, putative	PF3D7_1108000	IMRAS-057	P	Day 140	-0.102053915663602
PF3D7_1108000	IWS1-like protein, putative	PF3D7_1108000	IMRAS-060	P	Day 140	-0.127897708166472
PF3D7_1108000	IWS1-like protein, putative	PF3D7_1108000	IMRAS-060	P	Day 0	-0.0461601991457812
PF3D7_1108000	IWS1-like protein, putative	PF3D7_1108000	IMRAS-061	NP	Day 0	-0.221246256101114
PF3D7_1108000	IWS1-like protein, putative	PF3D7_1108000	IMRAS-061	NP	Day 140	-0.0851133518097793
PF3D7_1108000	IWS1-like protein, putative	PF3D7_1108000	IMRAS-062	Mock	Day 140	-0.364783265510059
PF3D7_1108000	IWS1-like protein, putative	PF3D7_1108000	IMRAS-062	Mock	Day 0	-0.239505132001707
PF3D7_1108000	IWS1-like protein, putative	PF3D7_1108000	IMRAS-071	NP	Day 0	-0.185962403722952
PF3D7_1108000	IWS1-like protein, putative	PF3D7_1108000	IMRAS-071	NP	Day 140	-0.108671732143417
PF3D7_1108000	IWS1-like protein, putative	PF3D7_1108000	IMRAS-078	P	Day 140	-0.359413328518382
PF3D7_1108000	IWS1-like protein, putative	PF3D7_1108000	IMRAS-078	P	Day 0	-0.259686730995593
PF3D7_1451100	elongation factor 2	PF3D7_1451100	IMRAS-002	P	Day 0	-0.254265838204434
PF3D7_1451100	elongation factor 2	PF3D7_1451100	IMRAS-002	P	Day 140	-0.0365357707132805
PF3D7_1451100	elongation factor 2	PF3D7_1451100	IMRAS-005	NP	Day 140	-0.214779030576148
PF3D7_1451100	elongation factor 2	PF3D7_1451100	IMRAS-005	NP	Day 0	-0.151566162084984
PF3D7_1451100	elongation factor 2	PF3D7_1451100	IMRAS-021	NP	Day 0	0.0900805336562271
PF3D7_1451100	elongation factor 2	PF3D7_1451100	IMRAS-021	NP	Day 140	0.0514046610682577
PF3D7_1451100	elongation factor 2	PF3D7_1451100	IMRAS-033	NP	Day 140	-0.185913508804912
PF3D7_1451100	elongation factor 2	PF3D7_1451100	IMRAS-033	NP	Day 0	-0.0663879673076391
PF3D7_1451100	elongation factor 2	PF3D7_1451100	IMRAS-039	P	Day 0	-0.107120948284036
PF3D7_1451100	elongation factor 2	PF3D7_1451100	IMRAS-039	P	Day 140	-0.156777684106512
PF3D7_1451100	elongation factor 2	PF3D7_1451100	IMRAS-045	P	Day 140	-0.0215138946602931
PF3D7_1451100	elongation factor 2	PF3D7_1451100	IMRAS-045	P	Day 0	-0.120800212392099
PF3D7_1451100	elongation factor 2	PF3D7_1451100	IMRAS-049	Mock	Day 0	-0.0552054787477889
PF3D7_1451100	elongation factor 2	PF3D7_1451100	IMRAS-049	Mock	Day 140	-0.160146544571404
PF3D7_1451100	elongation factor 2	PF3D7_1451100	IMRAS-054	Mock	Day 140	0.0661795535063696
PF3D7_1451100	elongation factor 2	PF3D7_1451100	IMRAS-054	Mock	Day 0	0.067865980537297
PF3D7_1451100	elongation factor 2	PF3D7_1451100	IMRAS-057	P	Day 0	0.0526091593490694
PF3D7_1451100	elongation factor 2	PF3D7_1451100	IMRAS-057	P	Day 140	0.0785623689605295
PF3D7_1451100	elongation factor 2	PF3D7_1451100	IMRAS-060	P	Day 140	0.0408913712021803
PF3D7_1451100	elongation factor 2	PF3D7_1451100	IMRAS-060	P	Day 0	0.0800044167681193
PF3D7_1451100	elongation factor 2	PF3D7_1451100	IMRAS-061	NP	Day 0	0.0731562400025076
PF3D7_1451100	elongation factor 2	PF3D7_1451100	IMRAS-061	NP	Day 140	0.132780376619824
PF3D7_1451100	elongation factor 2	PF3D7_1451100	IMRAS-062	Mock	Day 140	0.160307779233699
PF3D7_1451100	elongation factor 2	PF3D7_1451100	IMRAS-062	Mock	Day 0	0.214595360974629
PF3D7_1451100	elongation factor 2	PF3D7_1451100	IMRAS-071	NP	Day 0	2.85874759789958
PF3D7_1451100	elongation factor 2	PF3D7_1451100	IMRAS-071	NP	Day 140	2.58039086533894
PF3D7_1451100	elongation factor 2	PF3D7_1451100	IMRAS-078	P	Day 140	-0.0586925464969745
PF3D7_1451100	elongation factor 2	PF3D7_1451100	IMRAS-078	P	Day 0	0.0286587633673889
PF3D7_0933300	conserved Plasmodium protein, unknown function	PF3D7_0933300.1o2	IMRAS-002	P	Day 0	-0.456125314362565
PF3D7_0933300	conserved Plasmodium protein, unknown function	PF3D7_0933300.1o2	IMRAS-002	P	Day 140	-0.320570941875339
PF3D7_0933300	conserved Plasmodium protein, unknown function	PF3D7_0933300.1o2	IMRAS-005	NP	Day 140	-0.256635976416204
PF3D7_0933300	conserved Plasmodium protein, unknown function	PF3D7_0933300.1o2	IMRAS-005	NP	Day 0	-0.285058078832503
PF3D7_0933300	conserved Plasmodium protein, unknown function	PF3D7_0933300.1o2	IMRAS-021	NP	Day 0	-0.143384753350972
PF3D7_0933300	conserved Plasmodium protein, unknown function	PF3D7_0933300.1o2	IMRAS-021	NP	Day 140	-0.189893417674909
PF3D7_0933300	conserved Plasmodium protein, unknown function	PF3D7_0933300.1o2	IMRAS-033	NP	Day 140	-0.158697746019058
PF3D7_0933300	conserved Plasmodium protein, unknown function	PF3D7_0933300.1o2	IMRAS-033	NP	Day 0	-0.0723079388514574
PF3D7_0933300	conserved Plasmodium protein, unknown function	PF3D7_0933300.1o2	IMRAS-039	P	Day 0	-0.259294764768264
PF3D7_0933300	conserved Plasmodium protein, unknown function	PF3D7_0933300.1o2	IMRAS-039	P	Day 140	-0.364652485250307
PF3D7_0933300	conserved Plasmodium protein, unknown function	PF3D7_0933300.1o2	IMRAS-045	P	Day 140	0.299026326102826
PF3D7_0933300	conserved Plasmodium protein, unknown function	PF3D7_0933300.1o2	IMRAS-045	P	Day 0	0.032760026418245
PF3D7_0933300	conserved Plasmodium protein, unknown function	PF3D7_0933300.1o2	IMRAS-049	Mock	Day 0	0.126221809911916
PF3D7_0933300	conserved Plasmodium protein, unknown function	PF3D7_0933300.1o2	IMRAS-049	Mock	Day 140	0.0572256192733693
PF3D7_0933300	conserved Plasmodium protein, unknown function	PF3D7_0933300.1o2	IMRAS-054	Mock	Day 140	-0.248103507237651
PF3D7_0933300	conserved Plasmodium protein, unknown function	PF3D7_0933300.1o2	IMRAS-054	Mock	Day 0	-0.389699681761989
PF3D7_0933300	conserved Plasmodium protein, unknown function	PF3D7_0933300.1o2	IMRAS-057	P	Day 0	-0.263828404225265
PF3D7_0933300	conserved Plasmodium protein, unknown function	PF3D7_0933300.1o2	IMRAS-057	P	Day 140	-0.209660368964098
PF3D7_0933300	conserved Plasmodium protein, unknown function	PF3D7_0933300.1o2	IMRAS-060	P	Day 140	-0.256542161764433
PF3D7_0933300	conserved Plasmodium protein, unknown function	PF3D7_0933300.1o2	IMRAS-060	P	Day 0	-0.258376197049518
PF3D7_0933300	conserved Plasmodium protein, unknown function	PF3D7_0933300.1o2	IMRAS-061	NP	Day 0	1.19834032634677
PF3D7_0933300	conserved Plasmodium protein, unknown function	PF3D7_0933300.1o2	IMRAS-061	NP	Day 140	1.13121986263221
PF3D7_0933300	conserved Plasmodium protein, unknown function	PF3D7_0933300.1o2	IMRAS-062	Mock	Day 140	0.146908038562508
PF3D7_0933300	conserved Plasmodium protein, unknown function	PF3D7_0933300.1o2	IMRAS-062	Mock	Day 0	0.142445575218794
PF3D7_0933300	conserved Plasmodium protein, unknown function	PF3D7_0933300.1o2	IMRAS-071	NP	Day 0	0.217500864186057
PF3D7_0933300	conserved Plasmodium protein, unknown function	PF3D7_0933300.1o2	IMRAS-071	NP	Day 140	0.12943094149723
PF3D7_0933300	conserved Plasmodium protein, unknown function	PF3D7_0933300.1o2	IMRAS-078	P	Day 140	-0.164705784119093
PF3D7_0933300	conserved Plasmodium protein, unknown function	PF3D7_0933300.1o2	IMRAS-078	P	Day 0	-0.0432995641793497
PF3D7_0216700.1	conserved Plasmodium protein, unknown function	PF3D7_0216700.1.6o7	IMRAS-002	P	Day 0	0.0524674973867203
PF3D7_0216700.1	conserved Plasmodium protein, unknown function	PF3D7_0216700.1.6o7	IMRAS-002	P	Day 140	0.24389977310693
PF3D7_0216700.1	conserved Plasmodium protein, unknown function	PF3D7_0216700.1.6o7	IMRAS-005	NP	Day 140	-0.206054282356064
PF3D7_0216700.1	conserved Plasmodium protein, unknown function	PF3D7_0216700.1.6o7	IMRAS-005	NP	Day 0	-0.249107096236351
PF3D7_0216700.1	conserved Plasmodium protein, unknown function	PF3D7_0216700.1.6o7	IMRAS-021	NP	Day 0	-0.0281569429747712
PF3D7_0216700.1	conserved Plasmodium protein, unknown function	PF3D7_0216700.1.6o7	IMRAS-021	NP	Day 140	-0.122379417174521
PF3D7_0216700.1	conserved Plasmodium protein, unknown function	PF3D7_0216700.1.6o7	IMRAS-033	NP	Day 140	0.0234243455113301
PF3D7_0216700.1	conserved Plasmodium protein, unknown function	PF3D7_0216700.1.6o7	IMRAS-033	NP	Day 0	0.114392775341683
PF3D7_0216700.1	conserved Plasmodium protein, unknown function	PF3D7_0216700.1.6o7	IMRAS-039	P	Day 0	-0.0665963337058795
PF3D7_0216700.1	conserved Plasmodium protein, unknown function	PF3D7_0216700.1.6o7	IMRAS-039	P	Day 140	-0.155875435771359
PF3D7_0216700.1	conserved Plasmodium protein, unknown function	PF3D7_0216700.1.6o7	IMRAS-045	P	Day 140	-0.0120082325688884
PF3D7_0216700.1	conserved Plasmodium protein, unknown function	PF3D7_0216700.1.6o7	IMRAS-045	P	Day 0	-0.116133809269682
PF3D7_0216700.1	conserved Plasmodium protein, unknown function	PF3D7_0216700.1.6o7	IMRAS-049	Mock	Day 0	0.259488340775381
PF3D7_0216700.1	conserved Plasmodium protein, unknown function	PF3D7_0216700.1.6o7	IMRAS-049	Mock	Day 140	0.164410208876573
PF3D7_0216700.1	conserved Plasmodium protein, unknown function	PF3D7_0216700.1.6o7	IMRAS-054	Mock	Day 140	-0.0567130558991433
PF3D7_0216700.1	conserved Plasmodium protein, unknown function	PF3D7_0216700.1.6o7	IMRAS-054	Mock	Day 0	-0.159514155502203
PF3D7_0216700.1	conserved Plasmodium protein, unknown function	PF3D7_0216700.1.6o7	IMRAS-057	P	Day 0	-0.0978357184749363
PF3D7_0216700.1	conserved Plasmodium protein, unknown function	PF3D7_0216700.1.6o7	IMRAS-057	P	Day 140	-0.0394217040699818
PF3D7_0216700.1	conserved Plasmodium protein, unknown function	PF3D7_0216700.1.6o7	IMRAS-060	P	Day 140	0.120848050596543
PF3D7_0216700.1	conserved Plasmodium protein, unknown function	PF3D7_0216700.1.6o7	IMRAS-060	P	Day 0	0.0243498614157485
PF3D7_0216700.1	conserved Plasmodium protein, unknown function	PF3D7_0216700.1.6o7	IMRAS-061	NP	Day 0	-0.173211723403297
PF3D7_0216700.1	conserved Plasmodium protein, unknown function	PF3D7_0216700.1.6o7	IMRAS-061	NP	Day 140	-0.0195115735767946
PF3D7_0216700.1	conserved Plasmodium protein, unknown function	PF3D7_0216700.1.6o7	IMRAS-062	Mock	Day 140	-0.138739605170892
PF3D7_0216700.1	conserved Plasmodium protein, unknown function	PF3D7_0216700.1.6o7	IMRAS-062	Mock	Day 0	0.00582254892730916
PF3D7_0216700.1	conserved Plasmodium protein, unknown function	PF3D7_0216700.1.6o7	IMRAS-071	NP	Day 0	-0.112102169090015
PF3D7_0216700.1	conserved Plasmodium protein, unknown function	PF3D7_0216700.1.6o7	IMRAS-071	NP	Day 140	-0.116238044307972
PF3D7_0216700.1	conserved Plasmodium protein, unknown function	PF3D7_0216700.1.6o7	IMRAS-078	P	Day 140	-0.207719859506517
PF3D7_0216700.1	conserved Plasmodium protein, unknown function	PF3D7_0216700.1.6o7	IMRAS-078	P	Day 0	-0.0606721281774707
PF3D7_1321900	conserved Plasmodium protein, unknown function	PF3D7_1321900	IMRAS-002	P	Day 0	-0.363178092540068
PF3D7_1321900	conserved Plasmodium protein, unknown function	PF3D7_1321900	IMRAS-002	P	Day 140	-0.245069343489341
PF3D7_1321900	conserved Plasmodium protein, unknown function	PF3D7_1321900	IMRAS-005	NP	Day 140	0.159687920666007
PF3D7_1321900	conserved Plasmodium protein, unknown function	PF3D7_1321900	IMRAS-005	NP	Day 0	0.0487001435166796
PF3D7_1321900	conserved Plasmodium protein, unknown function	PF3D7_1321900	IMRAS-021	NP	Day 0	0.0533071576541264
PF3D7_1321900	conserved Plasmodium protein, unknown function	PF3D7_1321900	IMRAS-021	NP	Day 140	-0.0985916558232098
PF3D7_1321900	conserved Plasmodium protein, unknown function	PF3D7_1321900	IMRAS-033	NP	Day 140	1.02342434551133
PF3D7_1321900	conserved Plasmodium protein, unknown function	PF3D7_1321900	IMRAS-033	NP	Day 0	1.24914550722725
PF3D7_1321900	conserved Plasmodium protein, unknown function	PF3D7_1321900	IMRAS-039	P	Day 0	-0.141324372342757
PF3D7_1321900	conserved Plasmodium protein, unknown function	PF3D7_1321900	IMRAS-039	P	Day 140	-0.120680573787574
PF3D7_1321900	conserved Plasmodium protein, unknown function	PF3D7_1321900	IMRAS-045	P	Day 140	0.0211977813111144
PF3D7_1321900	conserved Plasmodium protein, unknown function	PF3D7_1321900	IMRAS-045	P	Day 0	-0.0635277393566138
PF3D7_1321900	conserved Plasmodium protein, unknown function	PF3D7_1321900	IMRAS-049	Mock	Day 0	0.0105862894204556
PF3D7_1321900	conserved Plasmodium protein, unknown function	PF3D7_1321900	IMRAS-049	Mock	Day 140	-0.0775930312028361
PF3D7_1321900	conserved Plasmodium protein, unknown function	PF3D7_1321900	IMRAS-054	Mock	Day 140	-0.0363562067901473
PF3D7_1321900	conserved Plasmodium protein, unknown function	PF3D7_1321900	IMRAS-054	Mock	Day 0	-0.114325381735947
PF3D7_1321900	conserved Plasmodium protein, unknown function	PF3D7_1321900	IMRAS-057	P	Day 0	-0.0546004420872652
PF3D7_1321900	conserved Plasmodium protein, unknown function	PF3D7_1321900	IMRAS-057	P	Day 140	-0.0607258097304744
PF3D7_1321900	conserved Plasmodium protein, unknown function	PF3D7_1321900	IMRAS-060	P	Day 140	1.13295048688509
PF3D7_1321900	conserved Plasmodium protein, unknown function	PF3D7_1321900	IMRAS-060	P	Day 0	1.10495519899712
PF3D7_1321900	conserved Plasmodium protein, unknown function	PF3D7_1321900	IMRAS-061	NP	Day 0	0.278378094016128
PF3D7_1321900	conserved Plasmodium protein, unknown function	PF3D7_1321900	IMRAS-061	NP	Day 140	0.347353293496973
PF3D7_1321900	conserved Plasmodium protein, unknown function	PF3D7_1321900	IMRAS-062	Mock	Day 140	-0.207352298959913
PF3D7_1321900	conserved Plasmodium protein, unknown function	PF3D7_1321900	IMRAS-062	Mock	Day 0	-0.130132603285871
PF3D7_1321900	conserved Plasmodium protein, unknown function	PF3D7_1321900	IMRAS-071	NP	Day 0	-0.0302750817792266
PF3D7_1321900	conserved Plasmodium protein, unknown function	PF3D7_1321900	IMRAS-071	NP	Day 140	-0.0360498668553859
PF3D7_1321900	conserved Plasmodium protein, unknown function	PF3D7_1321900	IMRAS-078	P	Day 140	0.371347116121116
PF3D7_1321900	conserved Plasmodium protein, unknown function	PF3D7_1321900	IMRAS-078	P	Day 0	0.435834144873262
PF3D7_1134200	conserved Plasmodium protein, unknown function	PF3D7_1134200.s1	IMRAS-002	P	Day 0	-0.375394042249708
PF3D7_1134200	conserved Plasmodium protein, unknown function	PF3D7_1134200.s1	IMRAS-002	P	Day 140	-0.249674183150086
PF3D7_1134200	conserved Plasmodium protein, unknown function	PF3D7_1134200.s1	IMRAS-005	NP	Day 140	-0.305057497867759
PF3D7_1134200	conserved Plasmodium protein, unknown function	PF3D7_1134200.s1	IMRAS-005	NP	Day 0	-0.24351163334283
PF3D7_1134200	conserved Plasmodium protein, unknown function	PF3D7_1134200.s1	IMRAS-021	NP	Day 0	-0.115557428421894
PF3D7_1134200	conserved Plasmodium protein, unknown function	PF3D7_1134200.s1	IMRAS-021	NP	Day 140	-0.235210723609475
PF3D7_1134200	conserved Plasmodium protein, unknown function	PF3D7_1134200.s1	IMRAS-033	NP	Day 140	-0.167109985835259
PF3D7_1134200	conserved Plasmodium protein, unknown function	PF3D7_1134200.s1	IMRAS-033	NP	Day 0	-0.0950280153515415
PF3D7_1134200	conserved Plasmodium protein, unknown function	PF3D7_1134200.s1	IMRAS-039	P	Day 0	1.38230598544202
PF3D7_1134200	conserved Plasmodium protein, unknown function	PF3D7_1134200.s1	IMRAS-039	P	Day 140	1.48496503694264
PF3D7_1134200	conserved Plasmodium protein, unknown function	PF3D7_1134200.s1	IMRAS-045	P	Day 140	0.207304795835586
PF3D7_1134200	conserved Plasmodium protein, unknown function	PF3D7_1134200.s1	IMRAS-045	P	Day 0	-0.0423467749193893
PF3D7_1134200	conserved Plasmodium protein, unknown function	PF3D7_1134200.s1	IMRAS-049	Mock	Day 0	-0.0730869983114903
PF3D7_1134200	conserved Plasmodium protein, unknown function	PF3D7_1134200.s1	IMRAS-049	Mock	Day 140	-0.162340757984316
PF3D7_1134200	conserved Plasmodium protein, unknown function	PF3D7_1134200.s1	IMRAS-054	Mock	Day 140	-0.11406997766349
PF3D7_1134200	conserved Plasmodium protein, unknown function	PF3D7_1134200.s1	IMRAS-054	Mock	Day 0	-0.200905786699133
PF3D7_1134200	conserved Plasmodium protein, unknown function	PF3D7_1134200.s1	IMRAS-057	P	Day 0	-0.0307537001328981
PF3D7_1134200	conserved Plasmodium protein, unknown function	PF3D7_1134200.s1	IMRAS-057	P	Day 140	0.412069982742775
PF3D7_1134200	conserved Plasmodium protein, unknown function	PF3D7_1134200.s1	IMRAS-060	P	Day 140	0.0121482945993474
PF3D7_1134200	conserved Plasmodium protein, unknown function	PF3D7_1134200.s1	IMRAS-060	P	Day 0	0.0174923577467858
PF3D7_1134200	conserved Plasmodium protein, unknown function	PF3D7_1134200.s1	IMRAS-061	NP	Day 0	0.276314152260838
PF3D7_1134200	conserved Plasmodium protein, unknown function	PF3D7_1134200.s1	IMRAS-061	NP	Day 140	0.311057164273983
PF3D7_1134200	conserved Plasmodium protein, unknown function	PF3D7_1134200.s1	IMRAS-062	Mock	Day 140	0.061407094707512
PF3D7_1134200	conserved Plasmodium protein, unknown function	PF3D7_1134200.s1	IMRAS-062	Mock	Day 0	0.0269683577988573
PF3D7_1134200	conserved Plasmodium protein, unknown function	PF3D7_1134200.s1	IMRAS-071	NP	Day 0	0.0399771143178675
PF3D7_1134200	conserved Plasmodium protein, unknown function	PF3D7_1134200.s1	IMRAS-071	NP	Day 140	0.0663118507742926
PF3D7_1134200	conserved Plasmodium protein, unknown function	PF3D7_1134200.s1	IMRAS-078	P	Day 140	-0.0603691243043585
PF3D7_1134200	conserved Plasmodium protein, unknown function	PF3D7_1134200.s1	IMRAS-078	P	Day 0	0.0331322399466956
PF3D7_1358800	40S ribosomal protein S13, putative	PF3D7_1358800	IMRAS-002	P	Day 0	-0.385241828206054
PF3D7_1358800	40S ribosomal protein S13, putative	PF3D7_1358800	IMRAS-002	P	Day 140	-0.247830483166398
PF3D7_1358800	40S ribosomal protein S13, putative	PF3D7_1358800	IMRAS-005	NP	Day 140	-0.274767032440078
PF3D7_1358800	40S ribosomal protein S13, putative	PF3D7_1358800	IMRAS-005	NP	Day 0	-0.21220751342482
PF3D7_1358800	40S ribosomal protein S13, putative	PF3D7_1358800	IMRAS-021	NP	Day 0	-0.136377440665367
PF3D7_1358800	40S ribosomal protein S13, putative	PF3D7_1358800	IMRAS-021	NP	Day 140	-0.188637261704484
PF3D7_1358800	40S ribosomal protein S13, putative	PF3D7_1358800	IMRAS-033	NP	Day 140	-0.136108734251373
PF3D7_1358800	40S ribosomal protein S13, putative	PF3D7_1358800	IMRAS-033	NP	Day 0	-0.136600070821824
PF3D7_1358800	40S ribosomal protein S13, putative	PF3D7_1358800	IMRAS-039	P	Day 0	-0.204846980745888
PF3D7_1358800	40S ribosomal protein S13, putative	PF3D7_1358800	IMRAS-039	P	Day 140	-0.19056385886646
PF3D7_1358800	40S ribosomal protein S13, putative	PF3D7_1358800	IMRAS-045	P	Day 140	-0.100817499526745
PF3D7_1358800	40S ribosomal protein S13, putative	PF3D7_1358800	IMRAS-045	P	Day 0	-0.174364409603312
PF3D7_1358800	40S ribosomal protein S13, putative	PF3D7_1358800	IMRAS-049	Mock	Day 0	0.200269878890165
PF3D7_1358800	40S ribosomal protein S13, putative	PF3D7_1358800	IMRAS-049	Mock	Day 140	0.0684967316083895
PF3D7_1358800	40S ribosomal protein S13, putative	PF3D7_1358800	IMRAS-054	Mock	Day 140	-0.17698182257759
PF3D7_1358800	40S ribosomal protein S13, putative	PF3D7_1358800	IMRAS-054	Mock	Day 0	-0.339309400968576
PF3D7_1358800	40S ribosomal protein S13, putative	PF3D7_1358800	IMRAS-057	P	Day 0	-0.157821162446036
PF3D7_1358800	40S ribosomal protein S13, putative	PF3D7_1358800	IMRAS-057	P	Day 140	-0.0760854457400839
PF3D7_1358800	40S ribosomal protein S13, putative	PF3D7_1358800	IMRAS-060	P	Day 140	-0.184534555474652
PF3D7_1358800	40S ribosomal protein S13, putative	PF3D7_1358800	IMRAS-060	P	Day 0	-0.198445041452363
PF3D7_1358800	40S ribosomal protein S13, putative	PF3D7_1358800	IMRAS-061	NP	Day 0	-0.302979598373627
PF3D7_1358800	40S ribosomal protein S13, putative	PF3D7_1358800	IMRAS-061	NP	Day 140	-0.158286754562779
PF3D7_1358800	40S ribosomal protein S13, putative	PF3D7_1358800	IMRAS-062	Mock	Day 140	-0.319129531206645
PF3D7_1358800	40S ribosomal protein S13, putative	PF3D7_1358800	IMRAS-062	Mock	Day 0	-0.245255219489596
PF3D7_1358800	40S ribosomal protein S13, putative	PF3D7_1358800	IMRAS-071	NP	Day 0	-0.239885935814264
PF3D7_1358800	40S ribosomal protein S13, putative	PF3D7_1358800	IMRAS-071	NP	Day 140	-0.191384820998183
PF3D7_1358800	40S ribosomal protein S13, putative	PF3D7_1358800	IMRAS-078	P	Day 140	-0.350155360657286
PF3D7_1358800	40S ribosomal protein S13, putative	PF3D7_1358800	IMRAS-078	P	Day 0	-0.21391153990669
PF3D7_1010100	conserved Plasmodium protein, unknown function	PF3D7_1010100	IMRAS-002	P	Day 0	-0.435515034687278
PF3D7_1010100	conserved Plasmodium protein, unknown function	PF3D7_1010100	IMRAS-002	P	Day 140	-0.358861795555143
PF3D7_1010100	conserved Plasmodium protein, unknown function	PF3D7_1010100	IMRAS-005	NP	Day 140	-0.37877791715105
PF3D7_1010100	conserved Plasmodium protein, unknown function	PF3D7_1010100	IMRAS-005	NP	Day 0	-0.398620637655702
PF3D7_1010100	conserved Plasmodium protein, unknown function	PF3D7_1010100	IMRAS-021	NP	Day 0	-0.158048070284318
PF3D7_1010100	conserved Plasmodium protein, unknown function	PF3D7_1010100	IMRAS-021	NP	Day 140	-0.270656333735452
PF3D7_1010100	conserved Plasmodium protein, unknown function	PF3D7_1010100	IMRAS-033	NP	Day 140	-0.169522519910648
PF3D7_1010100	conserved Plasmodium protein, unknown function	PF3D7_1010100	IMRAS-033	NP	Day 0	-0.135979956889694
PF3D7_1010100	conserved Plasmodium protein, unknown function	PF3D7_1010100	IMRAS-039	P	Day 0	-0.248239576259268
PF3D7_1010100	conserved Plasmodium protein, unknown function	PF3D7_1010100	IMRAS-039	P	Day 140	-0.247091953329884
PF3D7_1010100	conserved Plasmodium protein, unknown function	PF3D7_1010100	IMRAS-045	P	Day 140	-0.142637675221371
PF3D7_1010100	conserved Plasmodium protein, unknown function	PF3D7_1010100	IMRAS-045	P	Day 0	-0.224543012285066
PF3D7_1010100	conserved Plasmodium protein, unknown function	PF3D7_1010100	IMRAS-049	Mock	Day 0	-0.0343546038227771
PF3D7_1010100	conserved Plasmodium protein, unknown function	PF3D7_1010100	IMRAS-049	Mock	Day 140	-0.141629253217673
PF3D7_1010100	conserved Plasmodium protein, unknown function	PF3D7_1010100	IMRAS-054	Mock	Day 140	-0.263569507573679
PF3D7_1010100	conserved Plasmodium protein, unknown function	PF3D7_1010100	IMRAS-054	Mock	Day 0	-0.39312244740278
PF3D7_1010100	conserved Plasmodium protein, unknown function	PF3D7_1010100	IMRAS-057	P	Day 0	-0.192928598635239
PF3D7_1010100	conserved Plasmodium protein, unknown function	PF3D7_1010100	IMRAS-057	P	Day 140	-0.147688559733121
PF3D7_1010100	conserved Plasmodium protein, unknown function	PF3D7_1010100	IMRAS-060	P	Day 140	-0.119480301890865
PF3D7_1010100	conserved Plasmodium protein, unknown function	PF3D7_1010100	IMRAS-060	P	Day 0	-0.125642506908155
PF3D7_1010100	conserved Plasmodium protein, unknown function	PF3D7_1010100	IMRAS-061	NP	Day 0	0.794703298757115
PF3D7_1010100	conserved Plasmodium protein, unknown function	PF3D7_1010100	IMRAS-061	NP	Day 140	1.04461876384292
PF3D7_1010100	conserved Plasmodium protein, unknown function	PF3D7_1010100	IMRAS-062	Mock	Day 140	-0.293023639867181
PF3D7_1010100	conserved Plasmodium protein, unknown function	PF3D7_1010100	IMRAS-062	Mock	Day 0	-0.193199398423076
PF3D7_1010100	conserved Plasmodium protein, unknown function	PF3D7_1010100	IMRAS-071	NP	Day 0	-0.178762912559247
PF3D7_1010100	conserved Plasmodium protein, unknown function	PF3D7_1010100	IMRAS-071	NP	Day 140	-0.116897863684159
PF3D7_1010100	conserved Plasmodium protein, unknown function	PF3D7_1010100	IMRAS-078	P	Day 140	-0.261667514006181
PF3D7_1010100	conserved Plasmodium protein, unknown function	PF3D7_1010100	IMRAS-078	P	Day 0	-0.110787583023651
PF3D7_0511500	RNA pseudouridylate synthase, putative	PF3D7_0511500.s4	IMRAS-002	P	Day 0	0.318235143774492
PF3D7_0511500	RNA pseudouridylate synthase, putative	PF3D7_0511500.s4	IMRAS-002	P	Day 140	0.532155059415434
PF3D7_0511500	RNA pseudouridylate synthase, putative	PF3D7_0511500.s4	IMRAS-005	NP	Day 140	1.65068354592088
PF3D7_0511500	RNA pseudouridylate synthase, putative	PF3D7_0511500.s4	IMRAS-005	NP	Day 0	-0.134205001423547
PF3D7_0511500	RNA pseudouridylate synthase, putative	PF3D7_0511500.s4	IMRAS-021	NP	Day 0	1.74443256092216
PF3D7_0511500	RNA pseudouridylate synthase, putative	PF3D7_0511500.s4	IMRAS-021	NP	Day 140	1.64590392466065
PF3D7_0511500	RNA pseudouridylate synthase, putative	PF3D7_0511500.s4	IMRAS-033	NP	Day 140	0.661608458752346
PF3D7_0511500	RNA pseudouridylate synthase, putative	PF3D7_0511500.s4	IMRAS-033	NP	Day 0	0.118556400283218
PF3D7_0511500	RNA pseudouridylate synthase, putative	PF3D7_0511500.s4	IMRAS-039	P	Day 0	0.314813910941478
PF3D7_0511500	RNA pseudouridylate synthase, putative	PF3D7_0511500.s4	IMRAS-039	P	Day 140	0.338350885348396
PF3D7_0511500	RNA pseudouridylate synthase, putative	PF3D7_0511500.s4	IMRAS-045	P	Day 140	0.600819563653179
PF3D7_0511500	RNA pseudouridylate synthase, putative	PF3D7_0511500.s4	IMRAS-045	P	Day 0	0.665705828642178
PF3D7_0511500	RNA pseudouridylate synthase, putative	PF3D7_0511500.s4	IMRAS-049	Mock	Day 0	0.00388206447589923
PF3D7_0511500	RNA pseudouridylate synthase, putative	PF3D7_0511500.s4	IMRAS-049	Mock	Day 140	-0.0729416729312096
PF3D7_0511500	RNA pseudouridylate synthase, putative	PF3D7_0511500.s4	IMRAS-054	Mock	Day 140	0.299137851058271
PF3D7_0511500	RNA pseudouridylate synthase, putative	PF3D7_0511500.s4	IMRAS-054	Mock	Day 0	0.588773582818094
PF3D7_0511500	RNA pseudouridylate synthase, putative	PF3D7_0511500.s4	IMRAS-057	P	Day 0	0.00198308627910215
PF3D7_0511500	RNA pseudouridylate synthase, putative	PF3D7_0511500.s4	IMRAS-057	P	Day 140	0.0586077625848844
PF3D7_0511500	RNA pseudouridylate synthase, putative	PF3D7_0511500.s4	IMRAS-060	P	Day 140	0.136469031184411
PF3D7_0511500	RNA pseudouridylate synthase, putative	PF3D7_0511500.s4	IMRAS-060	P	Day 0	0.153966278018631
PF3D7_0511500	RNA pseudouridylate synthase, putative	PF3D7_0511500.s4	IMRAS-061	NP	Day 0	-0.0863296939673432
PF3D7_0511500	RNA pseudouridylate synthase, putative	PF3D7_0511500.s4	IMRAS-061	NP	Day 140	0.0198137755846748
PF3D7_0511500	RNA pseudouridylate synthase, putative	PF3D7_0511500.s4	IMRAS-062	Mock	Day 140	1.80975495731026
PF3D7_0511500	RNA pseudouridylate synthase, putative	PF3D7_0511500.s4	IMRAS-062	Mock	Day 0	1.64027548421398
PF3D7_0511500	RNA pseudouridylate synthase, putative	PF3D7_0511500.s4	IMRAS-071	NP	Day 0	0.607925962399717
PF3D7_0511500	RNA pseudouridylate synthase, putative	PF3D7_0511500.s4	IMRAS-071	NP	Day 140	0.521191876307322
PF3D7_0511500	RNA pseudouridylate synthase, putative	PF3D7_0511500.s4	IMRAS-078	P	Day 140	-0.0206594145023864
PF3D7_0511500	RNA pseudouridylate synthase, putative	PF3D7_0511500.s4	IMRAS-078	P	Day 0	0.0361068699508067
PF3D7_0709900	conserved Plasmodium membrane protein, unknown function	PF3D7_0709900.e2	IMRAS-002	P	Day 0	0.098242688475624
PF3D7_0709900	conserved Plasmodium membrane protein, unknown function	PF3D7_0709900.e2	IMRAS-002	P	Day 140	0.38128416923689
PF3D7_0709900	conserved Plasmodium membrane protein, unknown function	PF3D7_0709900.e2	IMRAS-005	NP	Day 140	-0.237459419716949
PF3D7_0709900	conserved Plasmodium membrane protein, unknown function	PF3D7_0709900.e2	IMRAS-005	NP	Day 0	-0.196806540988174
PF3D7_0709900	conserved Plasmodium membrane protein, unknown function	PF3D7_0709900.e2	IMRAS-021	NP	Day 0	0.124145433749206
PF3D7_0709900	conserved Plasmodium membrane protein, unknown function	PF3D7_0709900.e2	IMRAS-021	NP	Day 140	0.0958954272223185
PF3D7_0709900	conserved Plasmodium membrane protein, unknown function	PF3D7_0709900.e2	IMRAS-033	NP	Day 140	1.94975724522038
PF3D7_0709900	conserved Plasmodium membrane protein, unknown function	PF3D7_0709900.e2	IMRAS-033	NP	Day 0	1.85094134535673
PF3D7_0709900	conserved Plasmodium membrane protein, unknown function	PF3D7_0709900.e2	IMRAS-039	P	Day 0	-0.16232236409933
PF3D7_0709900	conserved Plasmodium membrane protein, unknown function	PF3D7_0709900.e2	IMRAS-039	P	Day 140	-0.204023231437997
PF3D7_0709900	conserved Plasmodium membrane protein, unknown function	PF3D7_0709900.e2	IMRAS-045	P	Day 140	0.588943135996328
PF3D7_0709900	conserved Plasmodium membrane protein, unknown function	PF3D7_0709900.e2	IMRAS-045	P	Day 0	-0.0642766078088766
PF3D7_0709900	conserved Plasmodium membrane protein, unknown function	PF3D7_0709900.e2	IMRAS-049	Mock	Day 0	0.290754738309266
PF3D7_0709900	conserved Plasmodium membrane protein, unknown function	PF3D7_0709900.e2	IMRAS-049	Mock	Day 140	0.140132987011196
PF3D7_0709900	conserved Plasmodium membrane protein, unknown function	PF3D7_0709900.e2	IMRAS-054	Mock	Day 140	-0.102233347345901
PF3D7_0709900	conserved Plasmodium membrane protein, unknown function	PF3D7_0709900.e2	IMRAS-054	Mock	Day 0	-0.163161932517347
PF3D7_0709900	conserved Plasmodium membrane protein, unknown function	PF3D7_0709900.e2	IMRAS-057	P	Day 0	0.565650808637031
PF3D7_0709900	conserved Plasmodium membrane protein, unknown function	PF3D7_0709900.e2	IMRAS-057	P	Day 140	1.21056062204114
PF3D7_0709900	conserved Plasmodium membrane protein, unknown function	PF3D7_0709900.e2	IMRAS-060	P	Day 140	0.4722395650056
PF3D7_0709900	conserved Plasmodium membrane protein, unknown function	PF3D7_0709900.e2	IMRAS-060	P	Day 0	0.58891341269374
PF3D7_0709900	conserved Plasmodium membrane protein, unknown function	PF3D7_0709900.e2	IMRAS-061	NP	Day 0	1.18299819120197
PF3D7_0709900	conserved Plasmodium membrane protein, unknown function	PF3D7_0709900.e2	IMRAS-061	NP	Day 140	1.20872922985312
PF3D7_0709900	conserved Plasmodium membrane protein, unknown function	PF3D7_0709900.e2	IMRAS-062	Mock	Day 140	0.463891543643271
PF3D7_0709900	conserved Plasmodium membrane protein, unknown function	PF3D7_0709900.e2	IMRAS-062	Mock	Day 0	0.379111065733229
PF3D7_0709900	conserved Plasmodium membrane protein, unknown function	PF3D7_0709900.e2	IMRAS-071	NP	Day 0	0.299979865995319
PF3D7_0709900	conserved Plasmodium membrane protein, unknown function	PF3D7_0709900.e2	IMRAS-071	NP	Day 140	0.28961739653777
PF3D7_0709900	conserved Plasmodium membrane protein, unknown function	PF3D7_0709900.e2	IMRAS-078	P	Day 140	3.04279667513969
PF3D7_0709900	conserved Plasmodium membrane protein, unknown function	PF3D7_0709900.e2	IMRAS-078	P	Day 0	3.04628563416106
PF3D7_1433400	conserved Plasmodium membrane protein, unknown function	PF3D7_1433400.e2s3	IMRAS-002	P	Day 0	-0.432959329783522
PF3D7_1433400	conserved Plasmodium membrane protein, unknown function	PF3D7_1433400.e2s3	IMRAS-002	P	Day 140	-0.247830483166398
PF3D7_1433400	conserved Plasmodium membrane protein, unknown function	PF3D7_1433400.e2s3	IMRAS-005	NP	Day 140	-0.197381980341612
PF3D7_1433400	conserved Plasmodium membrane protein, unknown function	PF3D7_1433400.e2s3	IMRAS-005	NP	Day 0	-0.241651291317304
PF3D7_1433400	conserved Plasmodium membrane protein, unknown function	PF3D7_1433400.e2s3	IMRAS-021	NP	Day 0	-0.0201972260062941
PF3D7_1433400	conserved Plasmodium membrane protein, unknown function	PF3D7_1433400.e2s3	IMRAS-021	NP	Day 140	-0.0868432599477575
PF3D7_1433400	conserved Plasmodium membrane protein, unknown function	PF3D7_1433400.e2s3	IMRAS-033	NP	Day 140	-0.0452497656128887
PF3D7_1433400	conserved Plasmodium membrane protein, unknown function	PF3D7_1433400.e2s3	IMRAS-033	NP	Day 0	-0.0244665178745347
PF3D7_1433400	conserved Plasmodium membrane protein, unknown function	PF3D7_1433400.e2s3	IMRAS-039	P	Day 0	0.00516171613472771
PF3D7_1433400	conserved Plasmodium membrane protein, unknown function	PF3D7_1433400.e2s3	IMRAS-039	P	Day 140	-0.0216144320062774
PF3D7_1433400	conserved Plasmodium membrane protein, unknown function	PF3D7_1433400.e2s3	IMRAS-045	P	Day 140	0.0441611447853365
PF3D7_1433400	conserved Plasmodium membrane protein, unknown function	PF3D7_1433400.e2s3	IMRAS-045	P	Day 0	-0.185320098900421
PF3D7_1433400	conserved Plasmodium membrane protein, unknown function	PF3D7_1433400.e2s3	IMRAS-049	Mock	Day 0	0.248186664702146
PF3D7_1433400	conserved Plasmodium membrane protein, unknown function	PF3D7_1433400.e2s3	IMRAS-049	Mock	Day 140	0.142801350979443
PF3D7_1433400	conserved Plasmodium membrane protein, unknown function	PF3D7_1433400.e2s3	IMRAS-054	Mock	Day 140	0.289724195206666
PF3D7_1433400	conserved Plasmodium membrane protein, unknown function	PF3D7_1433400.e2s3	IMRAS-054	Mock	Day 0	0.665634161975559
PF3D7_1433400	conserved Plasmodium membrane protein, unknown function	PF3D7_1433400.e2s3	IMRAS-057	P	Day 0	0.0404398504455212
PF3D7_1433400	conserved Plasmodium membrane protein, unknown function	PF3D7_1433400.e2s3	IMRAS-057	P	Day 140	0.312796402941494
PF3D7_1433400	conserved Plasmodium membrane protein, unknown function	PF3D7_1433400.e2s3	IMRAS-060	P	Day 140	0.423350178972575
PF3D7_1433400	conserved Plasmodium membrane protein, unknown function	PF3D7_1433400.e2s3	IMRAS-060	P	Day 0	0.516372860685021
PF3D7_1433400	conserved Plasmodium membrane protein, unknown function	PF3D7_1433400.e2s3	IMRAS-061	NP	Day 0	0.885512724634077
PF3D7_1433400	conserved Plasmodium membrane protein, unknown function	PF3D7_1433400.e2s3	IMRAS-061	NP	Day 140	1.02262221532865
PF3D7_1433400	conserved Plasmodium membrane protein, unknown function	PF3D7_1433400.e2s3	IMRAS-062	Mock	Day 140	0.11972930621711
PF3D7_1433400	conserved Plasmodium membrane protein, unknown function	PF3D7_1433400.e2s3	IMRAS-062	Mock	Day 0	0.103161847568257
PF3D7_1433400	conserved Plasmodium membrane protein, unknown function	PF3D7_1433400.e2s3	IMRAS-071	NP	Day 0	-0.0216619514745187
PF3D7_1433400	conserved Plasmodium membrane protein, unknown function	PF3D7_1433400.e2s3	IMRAS-071	NP	Day 140	0.011215589100269
PF3D7_1433400	conserved Plasmodium membrane protein, unknown function	PF3D7_1433400.e2s3	IMRAS-078	P	Day 140	-0.198459910894154
PF3D7_1433400	conserved Plasmodium membrane protein, unknown function	PF3D7_1433400.e2s3	IMRAS-078	P	Day 0	-0.080670993482423
PF3D7_0509400	RNA polymerase I (RNAPI)	PF3D7_0509400.e1s3	IMRAS-002	P	Day 0	-0.32951368083039
PF3D7_0509400	RNA polymerase I (RNAPI)	PF3D7_0509400.e1s3	IMRAS-002	P	Day 140	-0.0727964210660073
PF3D7_0509400	RNA polymerase I (RNAPI)	PF3D7_0509400.e1s3	IMRAS-005	NP	Day 140	-0.137500482251925
PF3D7_0509400	RNA polymerase I (RNAPI)	PF3D7_0509400.e1s3	IMRAS-005	NP	Day 0	-0.153313824371253
PF3D7_0509400	RNA polymerase I (RNAPI)	PF3D7_0509400.e1s3	IMRAS-021	NP	Day 0	0.20191167463731
PF3D7_0509400	RNA polymerase I (RNAPI)	PF3D7_0509400.e1s3	IMRAS-021	NP	Day 140	0.065159833497292
PF3D7_0509400	RNA polymerase I (RNAPI)	PF3D7_0509400.e1s3	IMRAS-033	NP	Day 140	-0.0524674198941355
PF3D7_0509400	RNA polymerase I (RNAPI)	PF3D7_0509400.e1s3	IMRAS-033	NP	Day 0	-0.011896422155635
PF3D7_0509400	RNA polymerase I (RNAPI)	PF3D7_0509400.e1s3	IMRAS-039	P	Day 0	0.165738597734526
PF3D7_0509400	RNA polymerase I (RNAPI)	PF3D7_0509400.e1s3	IMRAS-039	P	Day 140	0.109111907886717
PF3D7_0509400	RNA polymerase I (RNAPI)	PF3D7_0509400.e1s3	IMRAS-045	P	Day 140	0.393090037360324
PF3D7_0509400	RNA polymerase I (RNAPI)	PF3D7_0509400.e1s3	IMRAS-045	P	Day 0	0.275221940071006
PF3D7_0509400	RNA polymerase I (RNAPI)	PF3D7_0509400.e1s3	IMRAS-049	Mock	Day 0	0.286936398962871
PF3D7_0509400	RNA polymerase I (RNAPI)	PF3D7_0509400.e1s3	IMRAS-049	Mock	Day 140	0.188285652897825
PF3D7_0509400	RNA polymerase I (RNAPI)	PF3D7_0509400.e1s3	IMRAS-054	Mock	Day 140	7.0379489347338e-4
PF3D7_0509400	RNA polymerase I (RNAPI)	PF3D7_0509400.e1s3	IMRAS-054	Mock	Day 0	-0.217497339608611
PF3D7_0509400	RNA polymerase I (RNAPI)	PF3D7_0509400.e1s3	IMRAS-057	P	Day 0	0.0897567527037317
PF3D7_0509400	RNA polymerase I (RNAPI)	PF3D7_0509400.e1s3	IMRAS-057	P	Day 140	0.139357259748788
PF3D7_0509400	RNA polymerase I (RNAPI)	PF3D7_0509400.e1s3	IMRAS-060	P	Day 140	0.0921442704972009
PF3D7_0509400	RNA polymerase I (RNAPI)	PF3D7_0509400.e1s3	IMRAS-060	P	Day 0	0.0807786024807609
PF3D7_0509400	RNA polymerase I (RNAPI)	PF3D7_0509400.e1s3	IMRAS-061	NP	Day 0	-0.0737700701880986
PF3D7_0509400	RNA polymerase I (RNAPI)	PF3D7_0509400.e1s3	IMRAS-061	NP	Day 140	0.0969874927099568
PF3D7_0509400	RNA polymerase I (RNAPI)	PF3D7_0509400.e1s3	IMRAS-062	Mock	Day 140	-0.0784790803534179
PF3D7_0509400	RNA polymerase I (RNAPI)	PF3D7_0509400.e1s3	IMRAS-062	Mock	Day 0	-0.102732166033956
PF3D7_0509400	RNA polymerase I (RNAPI)	PF3D7_0509400.e1s3	IMRAS-071	NP	Day 0	0.0529467809309434
PF3D7_0509400	RNA polymerase I (RNAPI)	PF3D7_0509400.e1s3	IMRAS-071	NP	Day 140	0.0172418929373706
PF3D7_0509400	RNA polymerase I (RNAPI)	PF3D7_0509400.e1s3	IMRAS-078	P	Day 140	0.246720461607371
PF3D7_0509400	RNA polymerase I (RNAPI)	PF3D7_0509400.e1s3	IMRAS-078	P	Day 0	0.352377913780739
PF3D7_0404600	conserved Plasmodium membrane protein, unknown function	PF3D7_0404600.s3	IMRAS-002	P	Day 0	0.188145979728329
PF3D7_0404600	conserved Plasmodium membrane protein, unknown function	PF3D7_0404600.s3	IMRAS-002	P	Day 140	0.692930313458925
PF3D7_0404600	conserved Plasmodium membrane protein, unknown function	PF3D7_0404600.s3	IMRAS-005	NP	Day 140	3.58550406221082
PF3D7_0404600	conserved Plasmodium membrane protein, unknown function	PF3D7_0404600.s3	IMRAS-005	NP	Day 0	3.80544450493722
PF3D7_0404600	conserved Plasmodium membrane protein, unknown function	PF3D7_0404600.s3	IMRAS-021	NP	Day 0	1.09008053365623
PF3D7_0404600	conserved Plasmodium membrane protein, unknown function	PF3D7_0404600.s3	IMRAS-021	NP	Day 140	1.17365376641419
PF3D7_0404600	conserved Plasmodium membrane protein, unknown function	PF3D7_0404600.s3	IMRAS-033	NP	Day 140	-0.102874847090428
PF3D7_0404600	conserved Plasmodium membrane protein, unknown function	PF3D7_0404600.s3	IMRAS-033	NP	Day 0	0.044446403569518
PF3D7_0404600	conserved Plasmodium membrane protein, unknown function	PF3D7_0404600.s3	IMRAS-039	P	Day 0	1.9115784424531
PF3D7_0404600	conserved Plasmodium membrane protein, unknown function	PF3D7_0404600.s3	IMRAS-039	P	Day 140	1.93733261780755
PF3D7_0404600	conserved Plasmodium membrane protein, unknown function	PF3D7_0404600.s3	IMRAS-045	P	Day 140	2.26112905839077
PF3D7_0404600	conserved Plasmodium membrane protein, unknown function	PF3D7_0404600.s3	IMRAS-045	P	Day 0	1.9125038540136
PF3D7_0404600	conserved Plasmodium membrane protein, unknown function	PF3D7_0404600.s3	IMRAS-049	Mock	Day 0	0.228414381158297
PF3D7_0404600	conserved Plasmodium membrane protein, unknown function	PF3D7_0404600.s3	IMRAS-049	Mock	Day 140	0.0501361944870489
PF3D7_0404600	conserved Plasmodium membrane protein, unknown function	PF3D7_0404600.s3	IMRAS-054	Mock	Day 140	1.49786333302098
PF3D7_0404600	conserved Plasmodium membrane protein, unknown function	PF3D7_0404600.s3	IMRAS-054	Mock	Day 0	2.71852746537249
PF3D7_0404600	conserved Plasmodium membrane protein, unknown function	PF3D7_0404600.s3	IMRAS-057	P	Day 0	-0.0515122602996954
PF3D7_0404600	conserved Plasmodium membrane protein, unknown function	PF3D7_0404600.s3	IMRAS-057	P	Day 140	1.67361829060561
PF3D7_0404600	conserved Plasmodium membrane protein, unknown function	PF3D7_0404600.s3	IMRAS-060	P	Day 140	0.340352834948041
PF3D7_0404600	conserved Plasmodium membrane protein, unknown function	PF3D7_0404600.s3	IMRAS-060	P	Day 0	0.42787240530849
PF3D7_0404600	conserved Plasmodium membrane protein, unknown function	PF3D7_0404600.s3	IMRAS-061	NP	Day 0	0.952965382673847
PF3D7_0404600	conserved Plasmodium membrane protein, unknown function	PF3D7_0404600.s3	IMRAS-061	NP	Day 140	0.987979969333127
PF3D7_0404600	conserved Plasmodium membrane protein, unknown function	PF3D7_0404600.s3	IMRAS-062	Mock	Day 140	4.10247886106423
PF3D7_0404600	conserved Plasmodium membrane protein, unknown function	PF3D7_0404600.s3	IMRAS-062	Mock	Day 0	3.86600547017431
PF3D7_0404600	conserved Plasmodium membrane protein, unknown function	PF3D7_0404600.s3	IMRAS-071	NP	Day 0	1.70138946356695
PF3D7_0404600	conserved Plasmodium membrane protein, unknown function	PF3D7_0404600.s3	IMRAS-071	NP	Day 140	1.49411680616641
PF3D7_0404600	conserved Plasmodium membrane protein, unknown function	PF3D7_0404600.s3	IMRAS-078	P	Day 140	2.47972736828715
PF3D7_0404600	conserved Plasmodium membrane protein, unknown function	PF3D7_0404600.s3	IMRAS-078	P	Day 0	2.41241671256077
PF3D7_0218300	apicoplast RNA methyltransferase precursor, putative	PF3D7_0218300.e5	IMRAS-002	P	Day 0	-0.278150180206783
PF3D7_0218300	apicoplast RNA methyltransferase precursor, putative	PF3D7_0218300.e5	IMRAS-002	P	Day 140	-0.0485216749429913
PF3D7_0218300	apicoplast RNA methyltransferase precursor, putative	PF3D7_0218300.e5	IMRAS-005	NP	Day 140	-0.274767032440078
PF3D7_0218300	apicoplast RNA methyltransferase precursor, putative	PF3D7_0218300.e5	IMRAS-005	NP	Day 0	-0.225015289725441
PF3D7_0218300	apicoplast RNA methyltransferase precursor, putative	PF3D7_0218300.e5	IMRAS-021	NP	Day 0	-0.106048602077999
PF3D7_0218300	apicoplast RNA methyltransferase precursor, putative	PF3D7_0218300.e5	IMRAS-021	NP	Day 140	-0.337992056664042
PF3D7_0218300	apicoplast RNA methyltransferase precursor, putative	PF3D7_0218300.e5	IMRAS-033	NP	Day 140	-0.173148902316598
PF3D7_0218300	apicoplast RNA methyltransferase precursor, putative	PF3D7_0218300.e5	IMRAS-033	NP	Day 0	-0.183244340214813
PF3D7_0218300	apicoplast RNA methyltransferase precursor, putative	PF3D7_0218300.e5	IMRAS-039	P	Day 0	-0.20156252846585
PF3D7_0218300	apicoplast RNA methyltransferase precursor, putative	PF3D7_0218300.e5	IMRAS-039	P	Day 140	-0.169924092807422
PF3D7_0218300	apicoplast RNA methyltransferase precursor, putative	PF3D7_0218300.e5	IMRAS-045	P	Day 140	-0.0482028733633229
PF3D7_0218300	apicoplast RNA methyltransferase precursor, putative	PF3D7_0218300.e5	IMRAS-045	P	Day 0	-0.294869561079354
PF3D7_0218300	apicoplast RNA methyltransferase precursor, putative	PF3D7_0218300.e5	IMRAS-049	Mock	Day 0	-0.0928502531329212
PF3D7_0218300	apicoplast RNA methyltransferase precursor, putative	PF3D7_0218300.e5	IMRAS-049	Mock	Day 140	-0.187817032999455
PF3D7_0218300	apicoplast RNA methyltransferase precursor, putative	PF3D7_0218300.e5	IMRAS-054	Mock	Day 140	-0.147988285897426
PF3D7_0218300	apicoplast RNA methyltransferase precursor, putative	PF3D7_0218300.e5	IMRAS-054	Mock	Day 0	-0.26687781918014
PF3D7_0218300	apicoplast RNA methyltransferase precursor, putative	PF3D7_0218300.e5	IMRAS-057	P	Day 0	-0.112063595534392
PF3D7_0218300	apicoplast RNA methyltransferase precursor, putative	PF3D7_0218300.e5	IMRAS-057	P	Day 140	0.0712776872219596
PF3D7_0218300	apicoplast RNA methyltransferase precursor, putative	PF3D7_0218300.e5	IMRAS-060	P	Day 140	-0.0466949937470975
PF3D7_0218300	apicoplast RNA methyltransferase precursor, putative	PF3D7_0218300.e5	IMRAS-060	P	Day 0	-0.0427834976841055
PF3D7_0218300	apicoplast RNA methyltransferase precursor, putative	PF3D7_0218300.e5	IMRAS-061	NP	Day 0	0.0725616819718837
PF3D7_0218300	apicoplast RNA methyltransferase precursor, putative	PF3D7_0218300.e5	IMRAS-061	NP	Day 140	0.255796265659821
PF3D7_0218300	apicoplast RNA methyltransferase precursor, putative	PF3D7_0218300.e5	IMRAS-062	Mock	Day 140	0.191098171347148
PF3D7_0218300	apicoplast RNA methyltransferase precursor, putative	PF3D7_0218300.e5	IMRAS-062	Mock	Day 0	0.271275555563747
PF3D7_0218300	apicoplast RNA methyltransferase precursor, putative	PF3D7_0218300.e5	IMRAS-071	NP	Day 0	0.174735261328985
PF3D7_0218300	apicoplast RNA methyltransferase precursor, putative	PF3D7_0218300.e5	IMRAS-071	NP	Day 140	0.174886851285397
PF3D7_0218300	apicoplast RNA methyltransferase precursor, putative	PF3D7_0218300.e5	IMRAS-078	P	Day 140	0.29734653467734
PF3D7_0218300	apicoplast RNA methyltransferase precursor, putative	PF3D7_0218300.e5	IMRAS-078	P	Day 0	0.278942467177728
PF3D7_1353400	Ran-binding protein, putative	PF3D7_1353400	IMRAS-002	P	Day 0	-0.133159682543832
PF3D7_1353400	Ran-binding protein, putative	PF3D7_1353400	IMRAS-002	P	Day 140	0.200672212202372
PF3D7_1353400	Ran-binding protein, putative	PF3D7_1353400	IMRAS-005	NP	Day 140	-0.189375541209433
PF3D7_1353400	Ran-binding protein, putative	PF3D7_1353400	IMRAS-005	NP	Day 0	-0.249107096236351
PF3D7_1353400	Ran-binding protein, putative	PF3D7_1353400	IMRAS-021	NP	Day 0	-0.0366625392067892
PF3D7_1353400	Ran-binding protein, putative	PF3D7_1353400	IMRAS-021	NP	Day 140	-0.10509428738089199
PF3D7_1353400	Ran-binding protein, putative	PF3D7_1353400	IMRAS-033	NP	Day 140	-0.0942548550597433
PF3D7_1353400	Ran-binding protein, putative	PF3D7_1353400	IMRAS-033	NP	Day 0	-0.011327648231104
PF3D7_1353400	Ran-binding protein, putative	PF3D7_1353400	IMRAS-039	P	Day 0	-0.0714595654681851
PF3D7_1353400	Ran-binding protein, putative	PF3D7_1353400	IMRAS-039	P	Day 140	-0.128181987138568
PF3D7_1353400	Ran-binding protein, putative	PF3D7_1353400	IMRAS-045	P	Day 140	-0.0219474619185203
PF3D7_1353400	Ran-binding protein, putative	PF3D7_1353400	IMRAS-045	P	Day 0	-0.178007069798575
PF3D7_1353400	Ran-binding protein, putative	PF3D7_1353400	IMRAS-049	Mock	Day 0	0.259488340775381
PF3D7_1353400	Ran-binding protein, putative	PF3D7_1353400	IMRAS-049	Mock	Day 140	0.152101949839038
PF3D7_1353400	Ran-binding protein, putative	PF3D7_1353400	IMRAS-054	Mock	Day 140	-0.00211341951646737
PF3D7_1353400	Ran-binding protein, putative	PF3D7_1353400	IMRAS-054	Mock	Day 0	-0.24816151291038
PF3D7_1353400	Ran-binding protein, putative	PF3D7_1353400	IMRAS-057	P	Day 0	-0.0240121222538416
PF3D7_1353400	Ran-binding protein, putative	PF3D7_1353400	IMRAS-057	P	Day 140	0.0461634106828193
PF3D7_1353400	Ran-binding protein, putative	PF3D7_1353400	IMRAS-060	P	Day 140	-8.1255655387124e-4
PF3D7_1353400	Ran-binding protein, putative	PF3D7_1353400	IMRAS-060	P	Day 0	0.0142539836802413
PF3D7_1353400	Ran-binding protein, putative	PF3D7_1353400	IMRAS-061	NP	Day 0	0.788561855729208
PF3D7_1353400	Ran-binding protein, putative	PF3D7_1353400	IMRAS-061	NP	Day 140	0.812151421884085
PF3D7_1353400	Ran-binding protein, putative	PF3D7_1353400	IMRAS-062	Mock	Day 140	-0.137372769406985
PF3D7_1353400	Ran-binding protein, putative	PF3D7_1353400	IMRAS-062	Mock	Day 0	-0.071749693151034
PF3D7_1353400	Ran-binding protein, putative	PF3D7_1353400	IMRAS-071	NP	Day 0	-0.0505746433897567
PF3D7_1353400	Ran-binding protein, putative	PF3D7_1353400	IMRAS-071	NP	Day 140	-0.0100769443176194
PF3D7_1353400	Ran-binding protein, putative	PF3D7_1353400	IMRAS-078	P	Day 140	-0.193852129778611
PF3D7_1353400	Ran-binding protein, putative	PF3D7_1353400	IMRAS-078	P	Day 0	-0.0638533754221502
PF3D7_1358000	patatin-like phospholipase, putative	PF3D7_1358000.e2s1	IMRAS-002	P	Day 0	-0.402638878440589
PF3D7_1358000	patatin-like phospholipase, putative	PF3D7_1358000.e2s1	IMRAS-002	P	Day 140	-0.20785400745546
PF3D7_1358000	patatin-like phospholipase, putative	PF3D7_1358000.e2s1	IMRAS-005	NP	Day 140	-0.138685934283201
PF3D7_1358000	patatin-like phospholipase, putative	PF3D7_1358000.e2s1	IMRAS-005	NP	Day 0	-0.108548811818467
PF3D7_1358000	patatin-like phospholipase, putative	PF3D7_1358000.e2s1	IMRAS-021	NP	Day 0	0.15171086171512
PF3D7_1358000	patatin-like phospholipase, putative	PF3D7_1358000.e2s1	IMRAS-021	NP	Day 140	0.405087838871237
PF3D7_1358000	patatin-like phospholipase, putative	PF3D7_1358000.e2s1	IMRAS-033	NP	Day 140	1.00401977145234
PF3D7_1358000	patatin-like phospholipase, putative	PF3D7_1358000.e2s1	IMRAS-033	NP	Day 0	1.12942908618115
PF3D7_1358000	patatin-like phospholipase, putative	PF3D7_1358000.e2s1	IMRAS-039	P	Day 0	-0.173942523069435
PF3D7_1358000	patatin-like phospholipase, putative	PF3D7_1358000.e2s1	IMRAS-039	P	Day 140	-0.196581847869068
PF3D7_1358000	patatin-like phospholipase, putative	PF3D7_1358000.e2s1	IMRAS-045	P	Day 140	0.0651327117502305
PF3D7_1358000	patatin-like phospholipase, putative	PF3D7_1358000.e2s1	IMRAS-045	P	Day 0	-0.219112273128248
PF3D7_1358000	patatin-like phospholipase, putative	PF3D7_1358000.e2s1	IMRAS-049	Mock	Day 0	0.318866887854311
PF3D7_1358000	patatin-like phospholipase, putative	PF3D7_1358000.e2s1	IMRAS-049	Mock	Day 140	0.318294232405021
PF3D7_1358000	patatin-like phospholipase, putative	PF3D7_1358000.e2s1	IMRAS-054	Mock	Day 140	-0.0851064946749691
PF3D7_1358000	patatin-like phospholipase, putative	PF3D7_1358000.e2s1	IMRAS-054	Mock	Day 0	-0.234281923904176
PF3D7_1358000	patatin-like phospholipase, putative	PF3D7_1358000.e2s1	IMRAS-057	P	Day 0	0.160116481082591
PF3D7_1358000	patatin-like phospholipase, putative	PF3D7_1358000.e2s1	IMRAS-057	P	Day 140	0.844174827895417
PF3D7_1358000	patatin-like phospholipase, putative	PF3D7_1358000.e2s1	IMRAS-060	P	Day 140	0.0193879280618869
PF3D7_1358000	patatin-like phospholipase, putative	PF3D7_1358000.e2s1	IMRAS-060	P	Day 0	0.0589428012402884
PF3D7_1358000	patatin-like phospholipase, putative	PF3D7_1358000.e2s1	IMRAS-061	NP	Day 0	0.642780312757651
PF3D7_1358000	patatin-like phospholipase, putative	PF3D7_1358000.e2s1	IMRAS-061	NP	Day 140	1.35717669601253
PF3D7_1358000	patatin-like phospholipase, putative	PF3D7_1358000.e2s1	IMRAS-062	Mock	Day 140	0.265316337444213
PF3D7_1358000	patatin-like phospholipase, putative	PF3D7_1358000.e2s1	IMRAS-062	Mock	Day 0	0.236215403078385
PF3D7_1358000	patatin-like phospholipase, putative	PF3D7_1358000.e2s1	IMRAS-071	NP	Day 0	0.048522898343986
PF3D7_1358000	patatin-like phospholipase, putative	PF3D7_1358000.e2s1	IMRAS-071	NP	Day 140	0.0145331708799379
PF3D7_1358000	patatin-like phospholipase, putative	PF3D7_1358000.e2s1	IMRAS-078	P	Day 140	0.0171918589892943
PF3D7_1358000	patatin-like phospholipase, putative	PF3D7_1358000.e2s1	IMRAS-078	P	Day 0	0.0464700394838484
PF3D7_1475100	conserved Plasmodium protein, unknown function	PF3D7_1475100	IMRAS-002	P	Day 0	-0.0185603324141432
PF3D7_1475100	conserved Plasmodium protein, unknown function	PF3D7_1475100	IMRAS-002	P	Day 140	0.123007212201911
PF3D7_1475100	conserved Plasmodium protein, unknown function	PF3D7_1475100	IMRAS-005	NP	Day 140	-0.0857103442390805
PF3D7_1475100	conserved Plasmodium protein, unknown function	PF3D7_1475100	IMRAS-005	NP	Day 0	-0.12303125743521
PF3D7_1475100	conserved Plasmodium protein, unknown function	PF3D7_1475100	IMRAS-021	NP	Day 0	0.0683158239989599
PF3D7_1475100	conserved Plasmodium protein, unknown function	PF3D7_1475100	IMRAS-021	NP	Day 140	-0.0567377766315804
PF3D7_1475100	conserved Plasmodium protein, unknown function	PF3D7_1475100	IMRAS-033	NP	Day 140	-0.0653262478779428
PF3D7_1475100	conserved Plasmodium protein, unknown function	PF3D7_1475100	IMRAS-033	NP	Day 0	-0.0210274339077632
PF3D7_1475100	conserved Plasmodium protein, unknown function	PF3D7_1475100	IMRAS-039	P	Day 0	-0.156348463054698
PF3D7_1475100	conserved Plasmodium protein, unknown function	PF3D7_1475100	IMRAS-039	P	Day 140	-0.0910589828486792
PF3D7_1475100	conserved Plasmodium protein, unknown function	PF3D7_1475100	IMRAS-045	P	Day 140	0.11488574694733
PF3D7_1475100	conserved Plasmodium protein, unknown function	PF3D7_1475100	IMRAS-045	P	Day 0	-0.13764653734779
PF3D7_1475100	conserved Plasmodium protein, unknown function	PF3D7_1475100	IMRAS-049	Mock	Day 0	0.307603923001485
PF3D7_1475100	conserved Plasmodium protein, unknown function	PF3D7_1475100	IMRAS-049	Mock	Day 140	0.19900887040054
PF3D7_1475100	conserved Plasmodium protein, unknown function	PF3D7_1475100	IMRAS-054	Mock	Day 140	0.0169360344865197
PF3D7_1475100	conserved Plasmodium protein, unknown function	PF3D7_1475100	IMRAS-054	Mock	Day 0	-0.225865222519413
PF3D7_1475100	conserved Plasmodium protein, unknown function	PF3D7_1475100	IMRAS-057	P	Day 0	0.0835274898268814
PF3D7_1475100	conserved Plasmodium protein, unknown function	PF3D7_1475100	IMRAS-057	P	Day 140	0.327879896039816
PF3D7_1475100	conserved Plasmodium protein, unknown function	PF3D7_1475100	IMRAS-060	P	Day 140	0.188777904450454
PF3D7_1475100	conserved Plasmodium protein, unknown function	PF3D7_1475100	IMRAS-060	P	Day 0	0.220110369935083
PF3D7_1475100	conserved Plasmodium protein, unknown function	PF3D7_1475100	IMRAS-061	NP	Day 0	0.215138092175685
PF3D7_1475100	conserved Plasmodium protein, unknown function	PF3D7_1475100	IMRAS-061	NP	Day 140	0.306455262314973
PF3D7_1475100	conserved Plasmodium protein, unknown function	PF3D7_1475100	IMRAS-062	Mock	Day 140	0.017905456070924
PF3D7_1475100	conserved Plasmodium protein, unknown function	PF3D7_1475100	IMRAS-062	Mock	Day 0	0.0440418711578001
PF3D7_1475100	conserved Plasmodium protein, unknown function	PF3D7_1475100	IMRAS-071	NP	Day 0	0.196430332428305
PF3D7_1475100	conserved Plasmodium protein, unknown function	PF3D7_1475100	IMRAS-071	NP	Day 140	0.130821223035765
PF3D7_1475100	conserved Plasmodium protein, unknown function	PF3D7_1475100	IMRAS-078	P	Day 140	0.202665281529436
PF3D7_1475100	conserved Plasmodium protein, unknown function	PF3D7_1475100	IMRAS-078	P	Day 0	0.206857070203521
PF3D7_0404600	conserved Plasmodium membrane protein, unknown function	PF3D7_0404600.s5	IMRAS-002	P	Day 0	2.43581133592096
PF3D7_0404600	conserved Plasmodium membrane protein, unknown function	PF3D7_0404600.s5	IMRAS-002	P	Day 140	3.0156261056058
PF3D7_0404600	conserved Plasmodium membrane protein, unknown function	PF3D7_0404600.s5	IMRAS-005	NP	Day 140	0.309760987012657
PF3D7_0404600	conserved Plasmodium membrane protein, unknown function	PF3D7_0404600.s5	IMRAS-005	NP	Day 0	0.214396100947864
PF3D7_0404600	conserved Plasmodium membrane protein, unknown function	PF3D7_0404600.s5	IMRAS-021	NP	Day 0	0.454844826453847
PF3D7_0404600	conserved Plasmodium membrane protein, unknown function	PF3D7_0404600.s5	IMRAS-021	NP	Day 140	0.42204388805157
PF3D7_0404600	conserved Plasmodium membrane protein, unknown function	PF3D7_0404600.s5	IMRAS-033	NP	Day 140	0.900579332630413
PF3D7_0404600	conserved Plasmodium membrane protein, unknown function	PF3D7_0404600.s5	IMRAS-033	NP	Day 0	1.12218974103656
PF3D7_0404600	conserved Plasmodium membrane protein, unknown function	PF3D7_0404600.s5	IMRAS-039	P	Day 0	0.109333090385796
PF3D7_0404600	conserved Plasmodium membrane protein, unknown function	PF3D7_0404600.s5	IMRAS-039	P	Day 140	0.496488221533475
PF3D7_0404600	conserved Plasmodium membrane protein, unknown function	PF3D7_0404600.s5	IMRAS-045	P	Day 140	1.38067827605358
PF3D7_0404600	conserved Plasmodium membrane protein, unknown function	PF3D7_0404600.s5	IMRAS-045	P	Day 0	0.812845836954272
PF3D7_0404600	conserved Plasmodium membrane protein, unknown function	PF3D7_0404600.s5	IMRAS-049	Mock	Day 0	0.0818573704456806
PF3D7_0404600	conserved Plasmodium membrane protein, unknown function	PF3D7_0404600.s5	IMRAS-049	Mock	Day 140	-0.0192585142399011
PF3D7_0404600	conserved Plasmodium membrane protein, unknown function	PF3D7_0404600.s5	IMRAS-054	Mock	Day 140	0.833485176473479
PF3D7_0404600	conserved Plasmodium membrane protein, unknown function	PF3D7_0404600.s5	IMRAS-054	Mock	Day 0	1.62623716607105
PF3D7_0404600	conserved Plasmodium membrane protein, unknown function	PF3D7_0404600.s5	IMRAS-057	P	Day 0	0.356309171568903
PF3D7_0404600	conserved Plasmodium membrane protein, unknown function	PF3D7_0404600.s5	IMRAS-057	P	Day 140	1.62514593669291
PF3D7_0404600	conserved Plasmodium membrane protein, unknown function	PF3D7_0404600.s5	IMRAS-060	P	Day 140	1.32322961587253
PF3D7_0404600	conserved Plasmodium membrane protein, unknown function	PF3D7_0404600.s5	IMRAS-060	P	Day 0	1.43666842881079
PF3D7_0404600	conserved Plasmodium membrane protein, unknown function	PF3D7_0404600.s5	IMRAS-061	NP	Day 0	1.04130206649328
PF3D7_0404600	conserved Plasmodium membrane protein, unknown function	PF3D7_0404600.s5	IMRAS-061	NP	Day 140	1.20230296069369
PF3D7_0404600	conserved Plasmodium membrane protein, unknown function	PF3D7_0404600.s5	IMRAS-062	Mock	Day 140	1.26117660708329
PF3D7_0404600	conserved Plasmodium membrane protein, unknown function	PF3D7_0404600.s5	IMRAS-062	Mock	Day 0	0.95306821111031
PF3D7_0404600	conserved Plasmodium membrane protein, unknown function	PF3D7_0404600.s5	IMRAS-071	NP	Day 0	1.08785781064902
PF3D7_0404600	conserved Plasmodium membrane protein, unknown function	PF3D7_0404600.s5	IMRAS-071	NP	Day 140	0.973744856641703
PF3D7_0404600	conserved Plasmodium membrane protein, unknown function	PF3D7_0404600.s5	IMRAS-078	P	Day 140	1.32746787549173
PF3D7_0404600	conserved Plasmodium membrane protein, unknown function	PF3D7_0404600.s5	IMRAS-078	P	Day 0	1.24463634514041
PF3D7_1250800	DNA repair protein rhp16, putative	PF3D7_1250800.e2s2	IMRAS-002	P	Day 0	-0.294295616955468
PF3D7_1250800	DNA repair protein rhp16, putative	PF3D7_1250800.e2s2	IMRAS-002	P	Day 140	-0.167212022958113
PF3D7_1250800	DNA repair protein rhp16, putative	PF3D7_1250800.e2s2	IMRAS-005	NP	Day 140	-0.164411636353519
PF3D7_1250800	DNA repair protein rhp16, putative	PF3D7_1250800.e2s2	IMRAS-005	NP	Day 0	-0.151566162084984
PF3D7_1250800	DNA repair protein rhp16, putative	PF3D7_1250800.e2s2	IMRAS-021	NP	Day 0	0.0314549216719353
PF3D7_1250800	DNA repair protein rhp16, putative	PF3D7_1250800.e2s2	IMRAS-021	NP	Day 140	-0.0991815945110002
PF3D7_1250800	DNA repair protein rhp16, putative	PF3D7_1250800.e2s2	IMRAS-033	NP	Day 140	0.169447840848948
PF3D7_1250800	DNA repair protein rhp16, putative	PF3D7_1250800.e2s2	IMRAS-033	NP	Day 0	0.228104835381105
PF3D7_1250800	DNA repair protein rhp16, putative	PF3D7_1250800.e2s2	IMRAS-039	P	Day 0	-0.0572897923320301
PF3D7_1250800	DNA repair protein rhp16, putative	PF3D7_1250800.e2s2	IMRAS-039	P	Day 140	-0.102313186652745
PF3D7_1250800	DNA repair protein rhp16, putative	PF3D7_1250800.e2s2	IMRAS-045	P	Day 140	0.0761131075616763
PF3D7_1250800	DNA repair protein rhp16, putative	PF3D7_1250800.e2s2	IMRAS-045	P	Day 0	-0.0650258651827098
PF3D7_1250800	DNA repair protein rhp16, putative	PF3D7_1250800.e2s2	IMRAS-049	Mock	Day 0	0.0685741509121005
PF3D7_1250800	DNA repair protein rhp16, putative	PF3D7_1250800.e2s2	IMRAS-049	Mock	Day 140	-0.0423100542775465
PF3D7_1250800	DNA repair protein rhp16, putative	PF3D7_1250800.e2s2	IMRAS-054	Mock	Day 140	-0.057298921913647
PF3D7_1250800	DNA repair protein rhp16, putative	PF3D7_1250800.e2s2	IMRAS-054	Mock	Day 0	-0.237354757953799
PF3D7_1250800	DNA repair protein rhp16, putative	PF3D7_1250800.e2s2	IMRAS-057	P	Day 0	0.115629859333097
PF3D7_1250800	DNA repair protein rhp16, putative	PF3D7_1250800.e2s2	IMRAS-057	P	Day 140	0.118304957669187
PF3D7_1250800	DNA repair protein rhp16, putative	PF3D7_1250800.e2s2	IMRAS-060	P	Day 140	0.116353669887337
PF3D7_1250800	DNA repair protein rhp16, putative	PF3D7_1250800.e2s2	IMRAS-060	P	Day 0	0.0900365703418569
PF3D7_1250800	DNA repair protein rhp16, putative	PF3D7_1250800.e2s2	IMRAS-061	NP	Day 0	1.11186501434288
PF3D7_1250800	DNA repair protein rhp16, putative	PF3D7_1250800.e2s2	IMRAS-061	NP	Day 140	1.30645526231497
PF3D7_1250800	DNA repair protein rhp16, putative	PF3D7_1250800.e2s2	IMRAS-062	Mock	Day 140	1.0043473507762
PF3D7_1250800	DNA repair protein rhp16, putative	PF3D7_1250800.e2s2	IMRAS-062	Mock	Day 0	0.971529371373432
PF3D7_1250800	DNA repair protein rhp16, putative	PF3D7_1250800.e2s2	IMRAS-071	NP	Day 0	1.83592416338758
PF3D7_1250800	DNA repair protein rhp16, putative	PF3D7_1250800.e2s2	IMRAS-071	NP	Day 140	1.49595209026134
PF3D7_1250800	DNA repair protein rhp16, putative	PF3D7_1250800.e2s2	IMRAS-078	P	Day 140	-0.161103547438898
PF3D7_1250800	DNA repair protein rhp16, putative	PF3D7_1250800.e2s2	IMRAS-078	P	Day 0	-0.0879389939464623
PF3D7_0220000	liver stage antigen 3 (LSA3)	PF3D7_0220000.e2s2	IMRAS-002	P	Day 0	-0.400140704585393
PF3D7_0220000	liver stage antigen 3 (LSA3)	PF3D7_0220000.e2s2	IMRAS-002	P	Day 140	-0.246909515984859
PF3D7_0220000	liver stage antigen 3 (LSA3)	PF3D7_0220000.e2s2	IMRAS-005	NP	Day 140	-0.305057497867759
PF3D7_0220000	liver stage antigen 3 (LSA3)	PF3D7_0220000.e2s2	IMRAS-005	NP	Day 0	-0.279321709283359
PF3D7_0220000	liver stage antigen 3 (LSA3)	PF3D7_0220000.e2s2	IMRAS-021	NP	Day 0	-0.135839823725705
PF3D7_0220000	liver stage antigen 3 (LSA3)	PF3D7_0220000.e2s2	IMRAS-021	NP	Day 140	-0.241058178301408
PF3D7_0220000	liver stage antigen 3 (LSA3)	PF3D7_0220000.e2s2	IMRAS-033	NP	Day 140	1.04048543357311
PF3D7_0220000	liver stage antigen 3 (LSA3)	PF3D7_0220000.e2s2	IMRAS-033	NP	Day 0	1.28153533611267
PF3D7_0220000	liver stage antigen 3 (LSA3)	PF3D7_0220000.e2s2	IMRAS-039	P	Day 0	0.968271339086733
PF3D7_0220000	liver stage antigen 3 (LSA3)	PF3D7_0220000.e2s2	IMRAS-039	P	Day 140	0.977152319557701
PF3D7_0220000	liver stage antigen 3 (LSA3)	PF3D7_0220000.e2s2	IMRAS-045	P	Day 140	1.09342968301215
PF3D7_0220000	liver stage antigen 3 (LSA3)	PF3D7_0220000.e2s2	IMRAS-045	P	Day 0	1.22262295943987
PF3D7_0220000	liver stage antigen 3 (LSA3)	PF3D7_0220000.e2s2	IMRAS-049	Mock	Day 0	0.147902705324867
PF3D7_0220000	liver stage antigen 3 (LSA3)	PF3D7_0220000.e2s2	IMRAS-049	Mock	Day 140	0.0305787792076266
PF3D7_0220000	liver stage antigen 3 (LSA3)	PF3D7_0220000.e2s2	IMRAS-054	Mock	Day 140	-0.17158024910645
PF3D7_0220000	liver stage antigen 3 (LSA3)	PF3D7_0220000.e2s2	IMRAS-054	Mock	Day 0	-0.202406249695425
PF3D7_0220000	liver stage antigen 3 (LSA3)	PF3D7_0220000.e2s2	IMRAS-057	P	Day 0	-0.0549439818057333
PF3D7_0220000	liver stage antigen 3 (LSA3)	PF3D7_0220000.e2s2	IMRAS-057	P	Day 140	0.0301993473991313
PF3D7_0220000	liver stage antigen 3 (LSA3)	PF3D7_0220000.e2s2	IMRAS-060	P	Day 140	0.349317679849989
PF3D7_0220000	liver stage antigen 3 (LSA3)	PF3D7_0220000.e2s2	IMRAS-060	P	Day 0	0.421774784055124
PF3D7_0220000	liver stage antigen 3 (LSA3)	PF3D7_0220000.e2s2	IMRAS-061	NP	Day 0	-0.156387100761938
PF3D7_0220000	liver stage antigen 3 (LSA3)	PF3D7_0220000.e2s2	IMRAS-061	NP	Day 140	0.00512110215452211
PF3D7_0220000	liver stage antigen 3 (LSA3)	PF3D7_0220000.e2s2	IMRAS-062	Mock	Day 140	-0.016859962089752
PF3D7_0220000	liver stage antigen 3 (LSA3)	PF3D7_0220000.e2s2	IMRAS-062	Mock	Day 0	0.190092191473427
PF3D7_0220000	liver stage antigen 3 (LSA3)	PF3D7_0220000.e2s2	IMRAS-071	NP	Day 0	2.66172260248684
PF3D7_0220000	liver stage antigen 3 (LSA3)	PF3D7_0220000.e2s2	IMRAS-071	NP	Day 140	2.35341214669656
PF3D7_0220000	liver stage antigen 3 (LSA3)	PF3D7_0220000.e2s2	IMRAS-078	P	Day 140	1.41242087718796
PF3D7_0220000	liver stage antigen 3 (LSA3)	PF3D7_0220000.e2s2	IMRAS-078	P	Day 0	1.62527295847665
PF3D7_0515300	phosphatidylinositol 3-kinase (PI3K)	PF3D7_0515300.s3	IMRAS-002	P	Day 0	-0.0832132907563974
PF3D7_0515300	phosphatidylinositol 3-kinase (PI3K)	PF3D7_0515300.s3	IMRAS-002	P	Day 140	0.139301019542561
PF3D7_0515300	phosphatidylinositol 3-kinase (PI3K)	PF3D7_0515300.s3	IMRAS-005	NP	Day 140	-0.248934739049409
PF3D7_0515300	phosphatidylinositol 3-kinase (PI3K)	PF3D7_0515300.s3	IMRAS-005	NP	Day 0	-0.249107096236351
PF3D7_0515300	phosphatidylinositol 3-kinase (PI3K)	PF3D7_0515300.s3	IMRAS-021	NP	Day 0	-0.0584032298428916
PF3D7_0515300	phosphatidylinositol 3-kinase (PI3K)	PF3D7_0515300.s3	IMRAS-021	NP	Day 140	-0.117590383595575
PF3D7_0515300	phosphatidylinositol 3-kinase (PI3K)	PF3D7_0515300.s3	IMRAS-033	NP	Day 140	-0.162897734548343
PF3D7_0515300	phosphatidylinositol 3-kinase (PI3K)	PF3D7_0515300.s3	IMRAS-033	NP	Day 0	-0.12117662864202
PF3D7_0515300	phosphatidylinositol 3-kinase (PI3K)	PF3D7_0515300.s3	IMRAS-039	P	Day 0	-0.23895090182531
PF3D7_0515300	phosphatidylinositol 3-kinase (PI3K)	PF3D7_0515300.s3	IMRAS-039	P	Day 140	-0.23990362236035
PF3D7_0515300	phosphatidylinositol 3-kinase (PI3K)	PF3D7_0515300.s3	IMRAS-045	P	Day 140	-0.0189152238149681
PF3D7_0515300	phosphatidylinositol 3-kinase (PI3K)	PF3D7_0515300.s3	IMRAS-045	P	Day 0	-0.075179110817686
PF3D7_0515300	phosphatidylinositol 3-kinase (PI3K)	PF3D7_0515300.s3	IMRAS-049	Mock	Day 0	0.297096265183093
PF3D7_0515300	phosphatidylinositol 3-kinase (PI3K)	PF3D7_0515300.s3	IMRAS-049	Mock	Day 140	0.164410208876573
PF3D7_0515300	phosphatidylinositol 3-kinase (PI3K)	PF3D7_0515300.s3	IMRAS-054	Mock	Day 140	-0.089294291638403
PF3D7_0515300	phosphatidylinositol 3-kinase (PI3K)	PF3D7_0515300.s3	IMRAS-054	Mock	Day 0	-0.289024888498608
PF3D7_0515300	phosphatidylinositol 3-kinase (PI3K)	PF3D7_0515300.s3	IMRAS-057	P	Day 0	-0.045014393258068
PF3D7_0515300	phosphatidylinositol 3-kinase (PI3K)	PF3D7_0515300.s3	IMRAS-057	P	Day 140	-0.00122112358478255
PF3D7_0515300	phosphatidylinositol 3-kinase (PI3K)	PF3D7_0515300.s3	IMRAS-060	P	Day 140	-0.154353463462089
PF3D7_0515300	phosphatidylinositol 3-kinase (PI3K)	PF3D7_0515300.s3	IMRAS-060	P	Day 0	-0.151321129338337
PF3D7_0515300	phosphatidylinositol 3-kinase (PI3K)	PF3D7_0515300.s3	IMRAS-061	NP	Day 0	0.0761253602949594
PF3D7_0515300	phosphatidylinositol 3-kinase (PI3K)	PF3D7_0515300.s3	IMRAS-061	NP	Day 140	0.401004338556181
PF3D7_0515300	phosphatidylinositol 3-kinase (PI3K)	PF3D7_0515300.s3	IMRAS-062	Mock	Day 140	-0.320679982770045
PF3D7_0515300	phosphatidylinositol 3-kinase (PI3K)	PF3D7_0515300.s3	IMRAS-062	Mock	Day 0	-0.226935036282807
PF3D7_0515300	phosphatidylinositol 3-kinase (PI3K)	PF3D7_0515300.s3	IMRAS-071	NP	Day 0	0.978159131796675
PF3D7_0515300	phosphatidylinositol 3-kinase (PI3K)	PF3D7_0515300.s3	IMRAS-071	NP	Day 140	0.744674358172309
PF3D7_0515300	phosphatidylinositol 3-kinase (PI3K)	PF3D7_0515300.s3	IMRAS-078	P	Day 140	-0.234914786400497
PF3D7_0515300	phosphatidylinositol 3-kinase (PI3K)	PF3D7_0515300.s3	IMRAS-078	P	Day 0	-0.154205293782422
PF3D7_0617400	erythrocyte membrane protein 1, PfEMP1 (VAR)	PF3D7_0617400.s3	IMRAS-002	P	Day 0	-0.286200312920251
PF3D7_0617400	erythrocyte membrane protein 1, PfEMP1 (VAR)	PF3D7_0617400.s3	IMRAS-002	P	Day 140	-0.180339456943726
PF3D7_0617400	erythrocyte membrane protein 1, PfEMP1 (VAR)	PF3D7_0617400.s3	IMRAS-005	NP	Day 140	-0.111082133947392
PF3D7_0617400	erythrocyte membrane protein 1, PfEMP1 (VAR)	PF3D7_0617400.s3	IMRAS-005	NP	Day 0	-0.0967302960048855
PF3D7_0617400	erythrocyte membrane protein 1, PfEMP1 (VAR)	PF3D7_0617400.s3	IMRAS-021	NP	Day 0	0.134878490376678
PF3D7_0617400	erythrocyte membrane protein 1, PfEMP1 (VAR)	PF3D7_0617400.s3	IMRAS-021	NP	Day 140	0.0979556846818976
PF3D7_0617400	erythrocyte membrane protein 1, PfEMP1 (VAR)	PF3D7_0617400.s3	IMRAS-033	NP	Day 140	0.483431928641295
PF3D7_0617400	erythrocyte membrane protein 1, PfEMP1 (VAR)	PF3D7_0617400.s3	IMRAS-033	NP	Day 0	0.528387488134296
PF3D7_0617400	erythrocyte membrane protein 1, PfEMP1 (VAR)	PF3D7_0617400.s3	IMRAS-039	P	Day 0	-0.137396531525873
PF3D7_0617400	erythrocyte membrane protein 1, PfEMP1 (VAR)	PF3D7_0617400.s3	IMRAS-039	P	Day 140	-0.150923130877366
PF3D7_0617400	erythrocyte membrane protein 1, PfEMP1 (VAR)	PF3D7_0617400.s3	IMRAS-045	P	Day 140	-0.0363287730750308
PF3D7_0617400	erythrocyte membrane protein 1, PfEMP1 (VAR)	PF3D7_0617400.s3	IMRAS-045	P	Day 0	-0.145945860566277
PF3D7_0617400	erythrocyte membrane protein 1, PfEMP1 (VAR)	PF3D7_0617400.s3	IMRAS-049	Mock	Day 0	0.218648408205018
PF3D7_0617400	erythrocyte membrane protein 1, PfEMP1 (VAR)	PF3D7_0617400.s3	IMRAS-049	Mock	Day 140	0.149450748405238
PF3D7_0617400	erythrocyte membrane protein 1, PfEMP1 (VAR)	PF3D7_0617400.s3	IMRAS-054	Mock	Day 140	-0.08421068897038
PF3D7_0617400	erythrocyte membrane protein 1, PfEMP1 (VAR)	PF3D7_0617400.s3	IMRAS-054	Mock	Day 0	-0.124956933465834
PF3D7_0617400	erythrocyte membrane protein 1, PfEMP1 (VAR)	PF3D7_0617400.s3	IMRAS-057	P	Day 0	0.547661859349722
PF3D7_0617400	erythrocyte membrane protein 1, PfEMP1 (VAR)	PF3D7_0617400.s3	IMRAS-057	P	Day 140	0.610143773353663
PF3D7_0617400	erythrocyte membrane protein 1, PfEMP1 (VAR)	PF3D7_0617400.s3	IMRAS-060	P	Day 140	-0.0212999079519616
PF3D7_0617400	erythrocyte membrane protein 1, PfEMP1 (VAR)	PF3D7_0617400.s3	IMRAS-060	P	Day 0	-0.0226875947078948
PF3D7_0617400	erythrocyte membrane protein 1, PfEMP1 (VAR)	PF3D7_0617400.s3	IMRAS-061	NP	Day 0	-0.185960216145284
PF3D7_0617400	erythrocyte membrane protein 1, PfEMP1 (VAR)	PF3D7_0617400.s3	IMRAS-061	NP	Day 140	-0.0875339816408935
PF3D7_0617400	erythrocyte membrane protein 1, PfEMP1 (VAR)	PF3D7_0617400.s3	IMRAS-062	Mock	Day 140	-0.302183639152656
PF3D7_0617400	erythrocyte membrane protein 1, PfEMP1 (VAR)	PF3D7_0617400.s3	IMRAS-062	Mock	Day 0	-0.226935036282807
PF3D7_0617400	erythrocyte membrane protein 1, PfEMP1 (VAR)	PF3D7_0617400.s3	IMRAS-071	NP	Day 0	0.0368881978605824
PF3D7_0617400	erythrocyte membrane protein 1, PfEMP1 (VAR)	PF3D7_0617400.s3	IMRAS-071	NP	Day 140	0.135538183809571
PF3D7_0617400	erythrocyte membrane protein 1, PfEMP1 (VAR)	PF3D7_0617400.s3	IMRAS-078	P	Day 140	0.201266643474291
PF3D7_0617400	erythrocyte membrane protein 1, PfEMP1 (VAR)	PF3D7_0617400.s3	IMRAS-078	P	Day 0	0.252330736930409
PF3D7_1462800	glyceraldehyde-3-phosphate dehydrogenase (GAPDH)	PF3D7_1462800.e2	IMRAS-002	P	Day 0	0.316717316132239
PF3D7_1462800	glyceraldehyde-3-phosphate dehydrogenase (GAPDH)	PF3D7_1462800.e2	IMRAS-002	P	Day 140	0.34875438517151
PF3D7_1462800	glyceraldehyde-3-phosphate dehydrogenase (GAPDH)	PF3D7_1462800.e2	IMRAS-005	NP	Day 140	-0.24382332523181
PF3D7_1462800	glyceraldehyde-3-phosphate dehydrogenase (GAPDH)	PF3D7_1462800.e2	IMRAS-005	NP	Day 0	-0.200415536093198
PF3D7_1462800	glyceraldehyde-3-phosphate dehydrogenase (GAPDH)	PF3D7_1462800.e2	IMRAS-021	NP	Day 0	1.43200010373106
PF3D7_1462800	glyceraldehyde-3-phosphate dehydrogenase (GAPDH)	PF3D7_1462800.e2	IMRAS-021	NP	Day 140	1.00330136309025
PF3D7_1462800	glyceraldehyde-3-phosphate dehydrogenase (GAPDH)	PF3D7_1462800.e2	IMRAS-033	NP	Day 140	0.724351433188353
PF3D7_1462800	glyceraldehyde-3-phosphate dehydrogenase (GAPDH)	PF3D7_1462800.e2	IMRAS-033	NP	Day 0	0.820594318477958
PF3D7_1462800	glyceraldehyde-3-phosphate dehydrogenase (GAPDH)	PF3D7_1462800.e2	IMRAS-039	P	Day 0	-0.248663213038377
PF3D7_1462800	glyceraldehyde-3-phosphate dehydrogenase (GAPDH)	PF3D7_1462800.e2	IMRAS-039	P	Day 140	-0.298936743616629
PF3D7_1462800	glyceraldehyde-3-phosphate dehydrogenase (GAPDH)	PF3D7_1462800.e2	IMRAS-045	P	Day 140	0.169070577348112
PF3D7_1462800	glyceraldehyde-3-phosphate dehydrogenase (GAPDH)	PF3D7_1462800.e2	IMRAS-045	P	Day 0	-0.0302247592744234
PF3D7_1462800	glyceraldehyde-3-phosphate dehydrogenase (GAPDH)	PF3D7_1462800.e2	IMRAS-049	Mock	Day 0	0.0591528403121284
PF3D7_1462800	glyceraldehyde-3-phosphate dehydrogenase (GAPDH)	PF3D7_1462800.e2	IMRAS-049	Mock	Day 140	-0.0227426854300461
PF3D7_1462800	glyceraldehyde-3-phosphate dehydrogenase (GAPDH)	PF3D7_1462800.e2	IMRAS-054	Mock	Day 140	-0.136180679269238
PF3D7_1462800	glyceraldehyde-3-phosphate dehydrogenase (GAPDH)	PF3D7_1462800.e2	IMRAS-054	Mock	Day 0	-0.386285017349225
PF3D7_1462800	glyceraldehyde-3-phosphate dehydrogenase (GAPDH)	PF3D7_1462800.e2	IMRAS-057	P	Day 0	-0.0587283277099413
PF3D7_1462800	glyceraldehyde-3-phosphate dehydrogenase (GAPDH)	PF3D7_1462800.e2	IMRAS-057	P	Day 140	-0.0376306485439937
PF3D7_1462800	glyceraldehyde-3-phosphate dehydrogenase (GAPDH)	PF3D7_1462800.e2	IMRAS-060	P	Day 140	-0.0601979414875515
PF3D7_1462800	glyceraldehyde-3-phosphate dehydrogenase (GAPDH)	PF3D7_1462800.e2	IMRAS-060	P	Day 0	-0.00122834834231078
PF3D7_1462800	glyceraldehyde-3-phosphate dehydrogenase (GAPDH)	PF3D7_1462800.e2	IMRAS-061	NP	Day 0	-0.152906532026977
PF3D7_1462800	glyceraldehyde-3-phosphate dehydrogenase (GAPDH)	PF3D7_1462800.e2	IMRAS-061	NP	Day 140	-0.0270422212845247
PF3D7_1462800	glyceraldehyde-3-phosphate dehydrogenase (GAPDH)	PF3D7_1462800.e2	IMRAS-062	Mock	Day 140	-0.30524994220044
PF3D7_1462800	glyceraldehyde-3-phosphate dehydrogenase (GAPDH)	PF3D7_1462800.e2	IMRAS-062	Mock	Day 0	-0.15373111523763
PF3D7_1462800	glyceraldehyde-3-phosphate dehydrogenase (GAPDH)	PF3D7_1462800.e2	IMRAS-071	NP	Day 0	0.032414721281274
PF3D7_1462800	glyceraldehyde-3-phosphate dehydrogenase (GAPDH)	PF3D7_1462800.e2	IMRAS-071	NP	Day 140	-0.0407374970194159
PF3D7_1462800	glyceraldehyde-3-phosphate dehydrogenase (GAPDH)	PF3D7_1462800.e2	IMRAS-078	P	Day 140	-0.0738523536679807
PF3D7_1462800	glyceraldehyde-3-phosphate dehydrogenase (GAPDH)	PF3D7_1462800.e2	IMRAS-078	P	Day 0	-0.0734394242513474
PF3D7_0804500	conserved Plasmodium membrane protein, unknown function	PF3D7_0804500.e3	IMRAS-002	P	Day 0	-0.410159460410384
PF3D7_0804500	conserved Plasmodium membrane protein, unknown function	PF3D7_0804500.e3	IMRAS-002	P	Day 140	0.0288049829540373
PF3D7_0804500	conserved Plasmodium membrane protein, unknown function	PF3D7_0804500.e3	IMRAS-005	NP	Day 140	-0.878421377157117
PF3D7_0804500	conserved Plasmodium membrane protein, unknown function	PF3D7_0804500.e3	IMRAS-005	NP	Day 0	-0.862853674398073
PF3D7_0804500	conserved Plasmodium membrane protein, unknown function	PF3D7_0804500.e3	IMRAS-021	NP	Day 0	0.874337016608806
PF3D7_0804500	conserved Plasmodium membrane protein, unknown function	PF3D7_0804500.e3	IMRAS-021	NP	Day 140	0.899933044896077
PF3D7_0804500	conserved Plasmodium membrane protein, unknown function	PF3D7_0804500.e3	IMRAS-033	NP	Day 140	-0.146764716523078
PF3D7_0804500	conserved Plasmodium membrane protein, unknown function	PF3D7_0804500.e3	IMRAS-033	NP	Day 0	-0.105916331494276
PF3D7_0804500	conserved Plasmodium membrane protein, unknown function	PF3D7_0804500.e3	IMRAS-039	P	Day 0	-0.628955470439728
PF3D7_0804500	conserved Plasmodium membrane protein, unknown function	PF3D7_0804500.e3	IMRAS-039	P	Day 140	-0.613785788676166
PF3D7_0804500	conserved Plasmodium membrane protein, unknown function	PF3D7_0804500.e3	IMRAS-045	P	Day 140	0.279454581591423
PF3D7_0804500	conserved Plasmodium membrane protein, unknown function	PF3D7_0804500.e3	IMRAS-045	P	Day 0	0.0646211253733817
PF3D7_0804500	conserved Plasmodium membrane protein, unknown function	PF3D7_0804500.e3	IMRAS-049	Mock	Day 0	0.133800002206684
PF3D7_0804500	conserved Plasmodium membrane protein, unknown function	PF3D7_0804500.e3	IMRAS-049	Mock	Day 140	0.0406291087426744
PF3D7_0804500	conserved Plasmodium membrane protein, unknown function	PF3D7_0804500.e3	IMRAS-054	Mock	Day 140	-0.760194541348785
PF3D7_0804500	conserved Plasmodium membrane protein, unknown function	PF3D7_0804500.e3	IMRAS-054	Mock	Day 0	-0.650342974159539
PF3D7_0804500	conserved Plasmodium membrane protein, unknown function	PF3D7_0804500.e3	IMRAS-057	P	Day 0	-0.728830280905509
PF3D7_0804500	conserved Plasmodium membrane protein, unknown function	PF3D7_0804500.e3	IMRAS-057	P	Day 140	-0.784775083728906
PF3D7_0804500	conserved Plasmodium membrane protein, unknown function	PF3D7_0804500.e3	IMRAS-060	P	Day 140	-0.30595435588951
PF3D7_0804500	conserved Plasmodium membrane protein, unknown function	PF3D7_0804500.e3	IMRAS-060	P	Day 0	-0.787640391295717
PF3D7_0804500	conserved Plasmodium membrane protein, unknown function	PF3D7_0804500.e3	IMRAS-061	NP	Day 0	0.977627436908117
PF3D7_0804500	conserved Plasmodium membrane protein, unknown function	PF3D7_0804500.e3	IMRAS-061	NP	Day 140	1.01361589631998
PF3D7_0804500	conserved Plasmodium membrane protein, unknown function	PF3D7_0804500.e3	IMRAS-062	Mock	Day 140	0.269444223066889
PF3D7_0804500	conserved Plasmodium membrane protein, unknown function	PF3D7_0804500.e3	IMRAS-062	Mock	Day 0	0.217942682756741
PF3D7_0804500	conserved Plasmodium membrane protein, unknown function	PF3D7_0804500.e3	IMRAS-071	NP	Day 0	0.164393317107526
PF3D7_0804500	conserved Plasmodium membrane protein, unknown function	PF3D7_0804500.e3	IMRAS-071	NP	Day 140	0.112642213935514
PF3D7_0804500	conserved Plasmodium membrane protein, unknown function	PF3D7_0804500.e3	IMRAS-078	P	Day 140	-0.431351443505266
PF3D7_0804500	conserved Plasmodium membrane protein, unknown function	PF3D7_0804500.e3	IMRAS-078	P	Day 0	-0.338398707009635
PF3D7_0708300	O-sialoglycoprotein endopeptidase, putative	PF3D7_0708300.e2	IMRAS-002	P	Day 0	-0.483631000762465
PF3D7_0708300	O-sialoglycoprotein endopeptidase, putative	PF3D7_0708300.e2	IMRAS-002	P	Day 140	-0.309952195074196
PF3D7_0708300	O-sialoglycoprotein endopeptidase, putative	PF3D7_0708300.e2	IMRAS-005	NP	Day 140	-0.370398251535075
PF3D7_0708300	O-sialoglycoprotein endopeptidase, putative	PF3D7_0708300.e2	IMRAS-005	NP	Day 0	-0.359764701838678
PF3D7_0708300	O-sialoglycoprotein endopeptidase, putative	PF3D7_0708300.e2	IMRAS-021	NP	Day 0	-0.289396579710138
PF3D7_0708300	O-sialoglycoprotein endopeptidase, putative	PF3D7_0708300.e2	IMRAS-021	NP	Day 140	-0.237157242961505
PF3D7_0708300	O-sialoglycoprotein endopeptidase, putative	PF3D7_0708300.e2	IMRAS-033	NP	Day 140	-0.352027701753043
PF3D7_0708300	O-sialoglycoprotein endopeptidase, putative	PF3D7_0708300.e2	IMRAS-033	NP	Day 0	-0.338668170392028
PF3D7_0708300	O-sialoglycoprotein endopeptidase, putative	PF3D7_0708300.e2	IMRAS-039	P	Day 0	-0.331050604758882
PF3D7_0708300	O-sialoglycoprotein endopeptidase, putative	PF3D7_0708300.e2	IMRAS-039	P	Day 140	-0.428593306079815
PF3D7_0708300	O-sialoglycoprotein endopeptidase, putative	PF3D7_0708300.e2	IMRAS-045	P	Day 140	-0.301993434953497
PF3D7_0708300	O-sialoglycoprotein endopeptidase, putative	PF3D7_0708300.e2	IMRAS-045	P	Day 0	-0.393526613993558
PF3D7_0708300	O-sialoglycoprotein endopeptidase, putative	PF3D7_0708300.e2	IMRAS-049	Mock	Day 0	0.0481665321501303
PF3D7_0708300	O-sialoglycoprotein endopeptidase, putative	PF3D7_0708300.e2	IMRAS-049	Mock	Day 140	-0.0152868805109989
PF3D7_0708300	O-sialoglycoprotein endopeptidase, putative	PF3D7_0708300.e2	IMRAS-054	Mock	Day 140	-0.240099630725831
PF3D7_0708300	O-sialoglycoprotein endopeptidase, putative	PF3D7_0708300.e2	IMRAS-054	Mock	Day 0	-0.57358046993058
PF3D7_0708300	O-sialoglycoprotein endopeptidase, putative	PF3D7_0708300.e2	IMRAS-057	P	Day 0	-0.174894675804977
PF3D7_0708300	O-sialoglycoprotein endopeptidase, putative	PF3D7_0708300.e2	IMRAS-057	P	Day 140	-0.136143859230787
PF3D7_0708300	O-sialoglycoprotein endopeptidase, putative	PF3D7_0708300.e2	IMRAS-060	P	Day 140	-0.0854302453716773
PF3D7_0708300	O-sialoglycoprotein endopeptidase, putative	PF3D7_0708300.e2	IMRAS-060	P	Day 0	-0.110982200202024
PF3D7_0708300	O-sialoglycoprotein endopeptidase, putative	PF3D7_0708300.e2	IMRAS-061	NP	Day 0	-0.158479479723178
PF3D7_0708300	O-sialoglycoprotein endopeptidase, putative	PF3D7_0708300.e2	IMRAS-061	NP	Day 140	-0.0504631096862767
PF3D7_0708300	O-sialoglycoprotein endopeptidase, putative	PF3D7_0708300.e2	IMRAS-062	Mock	Day 140	-0.2392523834262
PF3D7_0708300	O-sialoglycoprotein endopeptidase, putative	PF3D7_0708300.e2	IMRAS-062	Mock	Day 0	-0.179922969997403
PF3D7_0708300	O-sialoglycoprotein endopeptidase, putative	PF3D7_0708300.e2	IMRAS-071	NP	Day 0	-0.00812879582082537
PF3D7_0708300	O-sialoglycoprotein endopeptidase, putative	PF3D7_0708300.e2	IMRAS-071	NP	Day 140	-0.0991878135550532
PF3D7_0708300	O-sialoglycoprotein endopeptidase, putative	PF3D7_0708300.e2	IMRAS-078	P	Day 140	-0.312706947006648
PF3D7_0708300	O-sialoglycoprotein endopeptidase, putative	PF3D7_0708300.e2	IMRAS-078	P	Day 0	-0.279890301718774
PF3D7_1319900	conserved Plasmodium protein, unknown function	PF3D7_1319900.s2	IMRAS-002	P	Day 0	-0.174186950803888
PF3D7_1319900	conserved Plasmodium protein, unknown function	PF3D7_1319900.s2	IMRAS-002	P	Day 140	0.075938958545132
PF3D7_1319900	conserved Plasmodium protein, unknown function	PF3D7_1319900.s2	IMRAS-005	NP	Day 140	-0.265673021881598
PF3D7_1319900	conserved Plasmodium protein, unknown function	PF3D7_1319900.s2	IMRAS-005	NP	Day 0	-0.265079786707579
PF3D7_1319900	conserved Plasmodium protein, unknown function	PF3D7_1319900.s2	IMRAS-021	NP	Day 0	-0.12833414697762
PF3D7_1319900	conserved Plasmodium protein, unknown function	PF3D7_1319900.s2	IMRAS-021	NP	Day 140	-0.190521906049426
PF3D7_1319900	conserved Plasmodium protein, unknown function	PF3D7_1319900.s2	IMRAS-033	NP	Day 140	-0.130222577408581
PF3D7_1319900	conserved Plasmodium protein, unknown function	PF3D7_1319900.s2	IMRAS-033	NP	Day 0	-0.054620405810585
PF3D7_1319900	conserved Plasmodium protein, unknown function	PF3D7_1319900.s2	IMRAS-039	P	Day 0	-0.0910781057883128
PF3D7_1319900	conserved Plasmodium protein, unknown function	PF3D7_1319900.s2	IMRAS-039	P	Day 140	-0.182731869108043
PF3D7_1319900	conserved Plasmodium protein, unknown function	PF3D7_1319900.s2	IMRAS-045	P	Day 140	-0.039836847851312
PF3D7_1319900	conserved Plasmodium protein, unknown function	PF3D7_1319900.s2	IMRAS-045	P	Day 0	-0.226637213612131
PF3D7_1319900	conserved Plasmodium protein, unknown function	PF3D7_1319900.s2	IMRAS-049	Mock	Day 0	0.2119516839378
PF3D7_1319900	conserved Plasmodium protein, unknown function	PF3D7_1319900.s2	IMRAS-049	Mock	Day 140	0.0893956249342764
PF3D7_1319900	conserved Plasmodium protein, unknown function	PF3D7_1319900.s2	IMRAS-054	Mock	Day 140	-0.104350732207834
PF3D7_1319900	conserved Plasmodium protein, unknown function	PF3D7_1319900.s2	IMRAS-054	Mock	Day 0	-0.265308819524799
PF3D7_1319900	conserved Plasmodium protein, unknown function	PF3D7_1319900.s2	IMRAS-057	P	Day 0	-0.122827348828043
PF3D7_1319900	conserved Plasmodium protein, unknown function	PF3D7_1319900.s2	IMRAS-057	P	Day 140	-0.0440888813471414
PF3D7_1319900	conserved Plasmodium protein, unknown function	PF3D7_1319900.s2	IMRAS-060	P	Day 140	-0.157071257121514
PF3D7_1319900	conserved Plasmodium protein, unknown function	PF3D7_1319900.s2	IMRAS-060	P	Day 0	-0.089049654952067
PF3D7_1319900	conserved Plasmodium protein, unknown function	PF3D7_1319900.s2	IMRAS-061	NP	Day 0	-0.18311746637646
PF3D7_1319900	conserved Plasmodium protein, unknown function	PF3D7_1319900.s2	IMRAS-061	NP	Day 140	-0.0270422212845247
PF3D7_1319900	conserved Plasmodium protein, unknown function	PF3D7_1319900.s2	IMRAS-062	Mock	Day 140	-0.30524994220044
PF3D7_1319900	conserved Plasmodium protein, unknown function	PF3D7_1319900.s2	IMRAS-062	Mock	Day 0	-0.294482734260258
PF3D7_1319900	conserved Plasmodium protein, unknown function	PF3D7_1319900.s2	IMRAS-071	NP	Day 0	0.204100180588025
PF3D7_1319900	conserved Plasmodium protein, unknown function	PF3D7_1319900.s2	IMRAS-071	NP	Day 140	0.110952545531298
PF3D7_1319900	conserved Plasmodium protein, unknown function	PF3D7_1319900.s2	IMRAS-078	P	Day 140	0.0664193737599561
PF3D7_1319900	conserved Plasmodium protein, unknown function	PF3D7_1319900.s2	IMRAS-078	P	Day 0	0.144825111462424
PF3D7_1233300	pentatricopeptide repeat protein, putative	PF3D7_1233300.s1	IMRAS-002	P	Day 0	-0.178461605904213
PF3D7_1233300	pentatricopeptide repeat protein, putative	PF3D7_1233300.s1	IMRAS-002	P	Day 140	0.0788802338572534
PF3D7_1233300	pentatricopeptide repeat protein, putative	PF3D7_1233300.s1	IMRAS-005	NP	Day 140	-0.0948849064195905
PF3D7_1233300	pentatricopeptide repeat protein, putative	PF3D7_1233300.s1	IMRAS-005	NP	Day 0	-0.091694706107587
PF3D7_1233300	pentatricopeptide repeat protein, putative	PF3D7_1233300.s1	IMRAS-021	NP	Day 0	0.229713373716393
PF3D7_1233300	pentatricopeptide repeat protein, putative	PF3D7_1233300.s1	IMRAS-021	NP	Day 140	0.202663357247227
PF3D7_1233300	pentatricopeptide repeat protein, putative	PF3D7_1233300.s1	IMRAS-033	NP	Day 140	0.0412680183717349
PF3D7_1233300	pentatricopeptide repeat protein, putative	PF3D7_1233300.s1	IMRAS-033	NP	Day 0	-0.0124654204043395
PF3D7_1233300	pentatricopeptide repeat protein, putative	PF3D7_1233300.s1	IMRAS-039	P	Day 0	-0.0155968440320695
PF3D7_1233300	pentatricopeptide repeat protein, putative	PF3D7_1233300.s1	IMRAS-039	P	Day 140	-0.0544468753874874
PF3D7_1233300	pentatricopeptide repeat protein, putative	PF3D7_1233300.s1	IMRAS-045	P	Day 140	1.06676471988907
PF3D7_1233300	pentatricopeptide repeat protein, putative	PF3D7_1233300.s1	IMRAS-045	P	Day 0	0.978891251347498
PF3D7_1233300	pentatricopeptide repeat protein, putative	PF3D7_1233300.s1	IMRAS-049	Mock	Day 0	0.347664152161746
PF3D7_1233300	pentatricopeptide repeat protein, putative	PF3D7_1233300.s1	IMRAS-049	Mock	Day 140	0.288882901695519
PF3D7_1233300	pentatricopeptide repeat protein, putative	PF3D7_1233300.s1	IMRAS-054	Mock	Day 140	0.154338355539847
PF3D7_1233300	pentatricopeptide repeat protein, putative	PF3D7_1233300.s1	IMRAS-054	Mock	Day 0	-0.166818956125436
PF3D7_1233300	pentatricopeptide repeat protein, putative	PF3D7_1233300.s1	IMRAS-057	P	Day 0	0.101518759830016
PF3D7_1233300	pentatricopeptide repeat protein, putative	PF3D7_1233300.s1	IMRAS-057	P	Day 140	0.221819419940761
PF3D7_1233300	pentatricopeptide repeat protein, putative	PF3D7_1233300.s1	IMRAS-060	P	Day 140	0.439031801204843
PF3D7_1233300	pentatricopeptide repeat protein, putative	PF3D7_1233300.s1	IMRAS-060	P	Day 0	0.468666500622666
PF3D7_1233300	pentatricopeptide repeat protein, putative	PF3D7_1233300.s1	IMRAS-061	NP	Day 0	1.64598096862591
PF3D7_1233300	pentatricopeptide repeat protein, putative	PF3D7_1233300.s1	IMRAS-061	NP	Day 140	1.58134802637941
PF3D7_1233300	pentatricopeptide repeat protein, putative	PF3D7_1233300.s1	IMRAS-062	Mock	Day 140	-0.0641237873763476
PF3D7_1233300	pentatricopeptide repeat protein, putative	PF3D7_1233300.s1	IMRAS-062	Mock	Day 0	-0.0384202890341729
PF3D7_1233300	pentatricopeptide repeat protein, putative	PF3D7_1233300.s1	IMRAS-071	NP	Day 0	0.103033795974797
PF3D7_1233300	pentatricopeptide repeat protein, putative	PF3D7_1233300.s1	IMRAS-071	NP	Day 140	0.0905206456264853
PF3D7_1233300	pentatricopeptide repeat protein, putative	PF3D7_1233300.s1	IMRAS-078	P	Day 140	1.61192463893196
PF3D7_1233300	pentatricopeptide repeat protein, putative	PF3D7_1233300.s1	IMRAS-078	P	Day 0	1.58089427090971
PF3D7_1023800	conserved Plasmodium protein, unknown function	PF3D7_1023800.e2	IMRAS-002	P	Day 0	-0.456125314362565
PF3D7_1023800	conserved Plasmodium protein, unknown function	PF3D7_1023800.e2	IMRAS-002	P	Day 140	-0.271984344875175
PF3D7_1023800	conserved Plasmodium protein, unknown function	PF3D7_1023800.e2	IMRAS-005	NP	Day 140	0.0758068742280624
PF3D7_1023800	conserved Plasmodium protein, unknown function	PF3D7_1023800.e2	IMRAS-005	NP	Day 0	0.0899121003823602
PF3D7_1023800	conserved Plasmodium protein, unknown function	PF3D7_1023800.e2	IMRAS-021	NP	Day 0	-0.204080685038527
PF3D7_1023800	conserved Plasmodium protein, unknown function	PF3D7_1023800.e2	IMRAS-021	NP	Day 140	-0.237157242961505
PF3D7_1023800	conserved Plasmodium protein, unknown function	PF3D7_1023800.e2	IMRAS-033	NP	Day 140	-0.158697746019058
PF3D7_1023800	conserved Plasmodium protein, unknown function	PF3D7_1023800.e2	IMRAS-033	NP	Day 0	-0.167950609988461
PF3D7_1023800	conserved Plasmodium protein, unknown function	PF3D7_1023800.e2	IMRAS-039	P	Day 0	-0.198694753764292
PF3D7_1023800	conserved Plasmodium protein, unknown function	PF3D7_1023800.e2	IMRAS-039	P	Day 140	-0.277680273163305
PF3D7_1023800	conserved Plasmodium protein, unknown function	PF3D7_1023800.e2	IMRAS-045	P	Day 140	-0.174095106742969
PF3D7_1023800	conserved Plasmodium protein, unknown function	PF3D7_1023800.e2	IMRAS-045	P	Day 0	-0.333616902724359
PF3D7_1023800	conserved Plasmodium protein, unknown function	PF3D7_1023800.e2	IMRAS-049	Mock	Day 0	0.146030290992096
PF3D7_1023800	conserved Plasmodium protein, unknown function	PF3D7_1023800.e2	IMRAS-049	Mock	Day 140	0.0449150519403876
PF3D7_1023800	conserved Plasmodium protein, unknown function	PF3D7_1023800.e2	IMRAS-054	Mock	Day 140	-0.13649017085916
PF3D7_1023800	conserved Plasmodium protein, unknown function	PF3D7_1023800.e2	IMRAS-054	Mock	Day 0	-0.399992436769823
PF3D7_1023800	conserved Plasmodium protein, unknown function	PF3D7_1023800.e2	IMRAS-057	P	Day 0	-0.102799530344598
PF3D7_1023800	conserved Plasmodium protein, unknown function	PF3D7_1023800.e2	IMRAS-057	P	Day 140	-0.0589081264348543
PF3D7_1023800	conserved Plasmodium protein, unknown function	PF3D7_1023800.e2	IMRAS-060	P	Day 140	-0.192876535265434
PF3D7_1023800	conserved Plasmodium protein, unknown function	PF3D7_1023800.e2	IMRAS-060	P	Day 0	-0.164104586757832
PF3D7_1023800	conserved Plasmodium protein, unknown function	PF3D7_1023800.e2	IMRAS-061	NP	Day 0	-0.296820805494852
PF3D7_1023800	conserved Plasmodium protein, unknown function	PF3D7_1023800.e2	IMRAS-061	NP	Day 140	-0.00513911917678733
PF3D7_1023800	conserved Plasmodium protein, unknown function	PF3D7_1023800.e2	IMRAS-062	Mock	Day 140	-0.215982604103353
PF3D7_1023800	conserved Plasmodium protein, unknown function	PF3D7_1023800.e2	IMRAS-062	Mock	Day 0	-0.156979210510324
PF3D7_1023800	conserved Plasmodium protein, unknown function	PF3D7_1023800.e2	IMRAS-071	NP	Day 0	-0.168822849529919
PF3D7_1023800	conserved Plasmodium protein, unknown function	PF3D7_1023800.e2	IMRAS-071	NP	Day 140	-0.154337834242863
PF3D7_1023800	conserved Plasmodium protein, unknown function	PF3D7_1023800.e2	IMRAS-078	P	Day 140	-0.310710136942701
PF3D7_1023800	conserved Plasmodium protein, unknown function	PF3D7_1023800.e2	IMRAS-078	P	Day 0	-0.14238677796884
PF3D7_1237400	conserved Plasmodium protein, unknown function	PF3D7_1237400.e3	IMRAS-002	P	Day 0	-0.42278154477949
PF3D7_1237400	conserved Plasmodium protein, unknown function	PF3D7_1237400.e3	IMRAS-002	P	Day 140	-0.153339848376556
PF3D7_1237400	conserved Plasmodium protein, unknown function	PF3D7_1237400.e3	IMRAS-005	NP	Day 140	-0.106435769091027
PF3D7_1237400	conserved Plasmodium protein, unknown function	PF3D7_1237400.e3	IMRAS-005	NP	Day 0	-0.163844491863422
PF3D7_1237400	conserved Plasmodium protein, unknown function	PF3D7_1237400.e3	IMRAS-021	NP	Day 0	0.172695886844457
PF3D7_1237400	conserved Plasmodium protein, unknown function	PF3D7_1237400.e3	IMRAS-021	NP	Day 140	0.0353686118495862
PF3D7_1237400	conserved Plasmodium protein, unknown function	PF3D7_1237400.e3	IMRAS-033	NP	Day 140	-0.117356950638158
PF3D7_1237400	conserved Plasmodium protein, unknown function	PF3D7_1237400.e3	IMRAS-033	NP	Day 0	-0.054620405810585
PF3D7_1237400	conserved Plasmodium protein, unknown function	PF3D7_1237400.e3	IMRAS-039	P	Day 0	-0.0767152909196795
PF3D7_1237400	conserved Plasmodium protein, unknown function	PF3D7_1237400.e3	IMRAS-039	P	Day 140	-0.188255915579679
PF3D7_1237400	conserved Plasmodium protein, unknown function	PF3D7_1237400.e3	IMRAS-045	P	Day 140	0.00511594522231995
PF3D7_1237400	conserved Plasmodium protein, unknown function	PF3D7_1237400.e3	IMRAS-045	P	Day 0	-0.163892540325675
PF3D7_1237400	conserved Plasmodium protein, unknown function	PF3D7_1237400.e3	IMRAS-049	Mock	Day 0	0.201171845184557
PF3D7_1237400	conserved Plasmodium protein, unknown function	PF3D7_1237400.e3	IMRAS-049	Mock	Day 140	0.138796951995921
PF3D7_1237400	conserved Plasmodium protein, unknown function	PF3D7_1237400.e3	IMRAS-054	Mock	Day 140	0.221326038043554
PF3D7_1237400	conserved Plasmodium protein, unknown function	PF3D7_1237400.e3	IMRAS-054	Mock	Day 0	0.276141374855136
PF3D7_1237400	conserved Plasmodium protein, unknown function	PF3D7_1237400.e3	IMRAS-057	P	Day 0	-0.00463782961344172
PF3D7_1237400	conserved Plasmodium protein, unknown function	PF3D7_1237400.e3	IMRAS-057	P	Day 140	0.0897486579322351
PF3D7_1237400	conserved Plasmodium protein, unknown function	PF3D7_1237400.e3	IMRAS-060	P	Day 140	0.0844947560706348
PF3D7_1237400	conserved Plasmodium protein, unknown function	PF3D7_1237400.e3	IMRAS-060	P	Day 0	0.107616647975979
PF3D7_1237400	conserved Plasmodium protein, unknown function	PF3D7_1237400.e3	IMRAS-061	NP	Day 0	-0.14527871062886
PF3D7_1237400	conserved Plasmodium protein, unknown function	PF3D7_1237400.e3	IMRAS-061	NP	Day 140	0.00852502439635039
PF3D7_1237400	conserved Plasmodium protein, unknown function	PF3D7_1237400.e3	IMRAS-062	Mock	Day 140	-0.149721161834631
PF3D7_1237400	conserved Plasmodium protein, unknown function	PF3D7_1237400.e3	IMRAS-062	Mock	Day 0	-0.18765269785408
PF3D7_1237400	conserved Plasmodium protein, unknown function	PF3D7_1237400.e3	IMRAS-071	NP	Day 0	0.047500073032877
PF3D7_1237400	conserved Plasmodium protein, unknown function	PF3D7_1237400.e3	IMRAS-071	NP	Day 140	-3.042055704423e-4
PF3D7_1237400	conserved Plasmodium protein, unknown function	PF3D7_1237400.e3	IMRAS-078	P	Day 140	-0.327771772798002
PF3D7_1237400	conserved Plasmodium protein, unknown function	PF3D7_1237400.e3	IMRAS-078	P	Day 0	-0.149973272440647
PF3D7_1120100	phosphoglycerate mutase, putative (PGM1)	PF3D7_1120100.e3	IMRAS-002	P	Day 0	-0.320037817267341
PF3D7_1120100	phosphoglycerate mutase, putative (PGM1)	PF3D7_1120100.e3	IMRAS-002	P	Day 140	-0.131078236904401
PF3D7_1120100	phosphoglycerate mutase, putative (PGM1)	PF3D7_1120100.e3	IMRAS-005	NP	Day 140	-0.0811448497932883
PF3D7_1120100	phosphoglycerate mutase, putative (PGM1)	PF3D7_1120100.e3	IMRAS-005	NP	Day 0	-0.180676863201864
PF3D7_1120100	phosphoglycerate mutase, putative (PGM1)	PF3D7_1120100.e3	IMRAS-021	NP	Day 0	-0.0706815596213275
PF3D7_1120100	phosphoglycerate mutase, putative (PGM1)	PF3D7_1120100.e3	IMRAS-021	NP	Day 140	-0.1674482711501
PF3D7_1120100	phosphoglycerate mutase, putative (PGM1)	PF3D7_1120100.e3	IMRAS-033	NP	Day 140	-0.0558108629685048
PF3D7_1120100	phosphoglycerate mutase, putative (PGM1)	PF3D7_1120100.e3	IMRAS-033	NP	Day 0	-0.080636923045919
PF3D7_1120100	phosphoglycerate mutase, putative (PGM1)	PF3D7_1120100.e3	IMRAS-039	P	Day 0	-0.0906982992727876
PF3D7_1120100	phosphoglycerate mutase, putative (PGM1)	PF3D7_1120100.e3	IMRAS-039	P	Day 140	-0.181813247592837
PF3D7_1120100	phosphoglycerate mutase, putative (PGM1)	PF3D7_1120100.e3	IMRAS-045	P	Day 140	-0.0141631172725631
PF3D7_1120100	phosphoglycerate mutase, putative (PGM1)	PF3D7_1120100.e3	IMRAS-045	P	Day 0	-0.172344676610845
PF3D7_1120100	phosphoglycerate mutase, putative (PGM1)	PF3D7_1120100.e3	IMRAS-049	Mock	Day 0	0.238114689982813
PF3D7_1120100	phosphoglycerate mutase, putative (PGM1)	PF3D7_1120100.e3	IMRAS-049	Mock	Day 140	0.175746039655731
PF3D7_1120100	phosphoglycerate mutase, putative (PGM1)	PF3D7_1120100.e3	IMRAS-054	Mock	Day 140	0.0838225142936189
PF3D7_1120100	phosphoglycerate mutase, putative (PGM1)	PF3D7_1120100.e3	IMRAS-054	Mock	Day 0	-0.0507785159613228
PF3D7_1120100	phosphoglycerate mutase, putative (PGM1)	PF3D7_1120100.e3	IMRAS-057	P	Day 0	0.042689291882688
PF3D7_1120100	phosphoglycerate mutase, putative (PGM1)	PF3D7_1120100.e3	IMRAS-057	P	Day 140	0.0877808989899087
PF3D7_1120100	phosphoglycerate mutase, putative (PGM1)	PF3D7_1120100.e3	IMRAS-060	P	Day 140	0.0337591098383534
PF3D7_1120100	phosphoglycerate mutase, putative (PGM1)	PF3D7_1120100.e3	IMRAS-060	P	Day 0	0.133964537303322
PF3D7_1120100	phosphoglycerate mutase, putative (PGM1)	PF3D7_1120100.e3	IMRAS-061	NP	Day 0	-0.0790450122287734
PF3D7_1120100	phosphoglycerate mutase, putative (PGM1)	PF3D7_1120100.e3	IMRAS-061	NP	Day 140	0.11236083538089
PF3D7_1120100	phosphoglycerate mutase, putative (PGM1)	PF3D7_1120100.e3	IMRAS-062	Mock	Day 140	-0.133280014773103
PF3D7_1120100	phosphoglycerate mutase, putative (PGM1)	PF3D7_1120100.e3	IMRAS-062	Mock	Day 0	-0.0195742281381719
PF3D7_1120100	phosphoglycerate mutase, putative (PGM1)	PF3D7_1120100.e3	IMRAS-071	NP	Day 0	0.0684924857820874
PF3D7_1120100	phosphoglycerate mutase, putative (PGM1)	PF3D7_1120100.e3	IMRAS-071	NP	Day 140	0.0859406575232242
PF3D7_1120100	phosphoglycerate mutase, putative (PGM1)	PF3D7_1120100.e3	IMRAS-078	P	Day 140	-0.273286597273016
PF3D7_1120100	phosphoglycerate mutase, putative (PGM1)	PF3D7_1120100.e3	IMRAS-078	P	Day 0	-0.173834100531355
PF3D7_1468000	conserved Plasmodium protein, unknown function	PF3D7_1468000.e3	IMRAS-002	P	Day 0	0.184821796135763
PF3D7_1468000	conserved Plasmodium protein, unknown function	PF3D7_1468000.e3	IMRAS-002	P	Day 140	0.335903146065732
PF3D7_1468000	conserved Plasmodium protein, unknown function	PF3D7_1468000.e3	IMRAS-005	NP	Day 140	0.683585270201432
PF3D7_1468000	conserved Plasmodium protein, unknown function	PF3D7_1468000.e3	IMRAS-005	NP	Day 0	0.640739648818752
PF3D7_1468000	conserved Plasmodium protein, unknown function	PF3D7_1468000.e3	IMRAS-021	NP	Day 0	0.0218497261325279
PF3D7_1468000	conserved Plasmodium protein, unknown function	PF3D7_1468000.e3	IMRAS-021	NP	Day 140	-0.0868432599477575
PF3D7_1468000	conserved Plasmodium protein, unknown function	PF3D7_1468000.e3	IMRAS-033	NP	Day 140	0.430253408171408
PF3D7_1468000	conserved Plasmodium protein, unknown function	PF3D7_1468000.e3	IMRAS-033	NP	Day 0	0.630320444752469
PF3D7_1468000	conserved Plasmodium protein, unknown function	PF3D7_1468000.e3	IMRAS-039	P	Day 0	-0.0744604922722836
PF3D7_1468000	conserved Plasmodium protein, unknown function	PF3D7_1468000.e3	IMRAS-039	P	Day 140	-0.213379263196261
PF3D7_1468000	conserved Plasmodium protein, unknown function	PF3D7_1468000.e3	IMRAS-045	P	Day 140	0.134471915824145
PF3D7_1468000	conserved Plasmodium protein, unknown function	PF3D7_1468000.e3	IMRAS-045	P	Day 0	-0.0287623211959378
PF3D7_1468000	conserved Plasmodium protein, unknown function	PF3D7_1468000.e3	IMRAS-049	Mock	Day 0	0.183937307768202
PF3D7_1468000	conserved Plasmodium protein, unknown function	PF3D7_1468000.e3	IMRAS-049	Mock	Day 140	0.124468391847902
PF3D7_1468000	conserved Plasmodium protein, unknown function	PF3D7_1468000.e3	IMRAS-054	Mock	Day 140	0.126492646587476
PF3D7_1468000	conserved Plasmodium protein, unknown function	PF3D7_1468000.e3	IMRAS-054	Mock	Day 0	0.339381376695579
PF3D7_1468000	conserved Plasmodium protein, unknown function	PF3D7_1468000.e3	IMRAS-057	P	Day 0	0.107056943371447
PF3D7_1468000	conserved Plasmodium protein, unknown function	PF3D7_1468000.e3	IMRAS-057	P	Day 140	0.160106772508309
PF3D7_1468000	conserved Plasmodium protein, unknown function	PF3D7_1468000.e3	IMRAS-060	P	Day 140	0.175877415742647
PF3D7_1468000	conserved Plasmodium protein, unknown function	PF3D7_1468000.e3	IMRAS-060	P	Day 0	0.21764873246126001
PF3D7_1468000	conserved Plasmodium protein, unknown function	PF3D7_1468000.e3	IMRAS-061	NP	Day 0	0.0570165373472555
PF3D7_1468000	conserved Plasmodium protein, unknown function	PF3D7_1468000.e3	IMRAS-061	NP	Day 140	0.170241751461392
PF3D7_1468000	conserved Plasmodium protein, unknown function	PF3D7_1468000.e3	IMRAS-062	Mock	Day 140	0.354480326922689
PF3D7_1468000	conserved Plasmodium protein, unknown function	PF3D7_1468000.e3	IMRAS-062	Mock	Day 0	0.31803548898146
PF3D7_1468000	conserved Plasmodium protein, unknown function	PF3D7_1468000.e3	IMRAS-071	NP	Day 0	0.301410685353785
PF3D7_1468000	conserved Plasmodium protein, unknown function	PF3D7_1468000.e3	IMRAS-071	NP	Day 140	0.238431065629516
PF3D7_1468000	conserved Plasmodium protein, unknown function	PF3D7_1468000.e3	IMRAS-078	P	Day 140	0.0100202035870396
PF3D7_1468000	conserved Plasmodium protein, unknown function	PF3D7_1468000.e3	IMRAS-078	P	Day 0	0.0390753793127274
PF3D7_0829000	conserved Plasmodium membrane protein, unknown function	PF3D7_0829000.e2s1	IMRAS-002	P	Day 0	-0.402638878440589
PF3D7_0829000	conserved Plasmodium membrane protein, unknown function	PF3D7_0829000.e2s1	IMRAS-002	P	Day 140	-0.153339848376556
PF3D7_0829000	conserved Plasmodium membrane protein, unknown function	PF3D7_0829000.e2s1	IMRAS-005	NP	Day 140	-0.202951043816281
PF3D7_0829000	conserved Plasmodium membrane protein, unknown function	PF3D7_0829000.e2s1	IMRAS-005	NP	Day 0	-0.134205001423547
PF3D7_0829000	conserved Plasmodium membrane protein, unknown function	PF3D7_0829000.e2s1	IMRAS-021	NP	Day 0	0.00683413103539365
PF3D7_0829000	conserved Plasmodium membrane protein, unknown function	PF3D7_0829000.e2s1	IMRAS-021	NP	Day 140	-0.0339997954689597
PF3D7_0829000	conserved Plasmodium membrane protein, unknown function	PF3D7_0829000.e2s1	IMRAS-033	NP	Day 140	0.183221824055771
PF3D7_0829000	conserved Plasmodium membrane protein, unknown function	PF3D7_0829000.e2s1	IMRAS-033	NP	Day 0	0.302731492495468
PF3D7_0829000	conserved Plasmodium membrane protein, unknown function	PF3D7_0829000.e2s1	IMRAS-039	P	Day 0	-0.12567676731228
PF3D7_0829000	conserved Plasmodium membrane protein, unknown function	PF3D7_0829000.e2s1	IMRAS-039	P	Day 140	-0.177228893430657
PF3D7_0829000	conserved Plasmodium membrane protein, unknown function	PF3D7_0829000.e2s1	IMRAS-045	P	Day 140	1.36716578511378
PF3D7_0829000	conserved Plasmodium membrane protein, unknown function	PF3D7_0829000.e2s1	IMRAS-045	P	Day 0	0.0836758651720899
PF3D7_0829000	conserved Plasmodium membrane protein, unknown function	PF3D7_0829000.e2s1	IMRAS-049	Mock	Day 0	0.012642875714393
PF3D7_0829000	conserved Plasmodium membrane protein, unknown function	PF3D7_0829000.e2s1	IMRAS-049	Mock	Day 140	-0.0636837050701136
PF3D7_0829000	conserved Plasmodium membrane protein, unknown function	PF3D7_0829000.e2s1	IMRAS-054	Mock	Day 140	-0.0809308187037754
PF3D7_0829000	conserved Plasmodium membrane protein, unknown function	PF3D7_0829000.e2s1	IMRAS-054	Mock	Day 0	-0.203908274860657
PF3D7_0829000	conserved Plasmodium membrane protein, unknown function	PF3D7_0829000.e2s1	IMRAS-057	P	Day 0	0.0526091593490694
PF3D7_0829000	conserved Plasmodium membrane protein, unknown function	PF3D7_0829000.e2s1	IMRAS-057	P	Day 140	1.67110154788837
PF3D7_0829000	conserved Plasmodium membrane protein, unknown function	PF3D7_0829000.e2s1	IMRAS-060	P	Day 140	0.82146035023684
PF3D7_0829000	conserved Plasmodium membrane protein, unknown function	PF3D7_0829000.e2s1	IMRAS-060	P	Day 0	0.915948013414944
PF3D7_0829000	conserved Plasmodium membrane protein, unknown function	PF3D7_0829000.e2s1	IMRAS-061	NP	Day 0	0.121669495689508
PF3D7_0829000	conserved Plasmodium membrane protein, unknown function	PF3D7_0829000.e2s1	IMRAS-061	NP	Day 140	0.244292988442853
PF3D7_0829000	conserved Plasmodium membrane protein, unknown function	PF3D7_0829000.e2s1	IMRAS-062	Mock	Day 140	0.792647701040087
PF3D7_0829000	conserved Plasmodium membrane protein, unknown function	PF3D7_0829000.e2s1	IMRAS-062	Mock	Day 0	0.537528468121993
PF3D7_0829000	conserved Plasmodium membrane protein, unknown function	PF3D7_0829000.e2s1	IMRAS-071	NP	Day 0	0.105656878589935
PF3D7_0829000	conserved Plasmodium membrane protein, unknown function	PF3D7_0829000.e2s1	IMRAS-071	NP	Day 140	0.180268040071379
PF3D7_0829000	conserved Plasmodium membrane protein, unknown function	PF3D7_0829000.e2s1	IMRAS-078	P	Day 140	1.10806394831742
PF3D7_0829000	conserved Plasmodium membrane protein, unknown function	PF3D7_0829000.e2s1	IMRAS-078	P	Day 0	1.08540024659036
PF3D7_0404800	conserved Plasmodium protein, unknown function	PF3D7_0404800.e1	IMRAS-002	P	Day 0	-0.375394042249708
PF3D7_0404800	conserved Plasmodium protein, unknown function	PF3D7_0404800.e1	IMRAS-002	P	Day 140	-0.225887930285721
PF3D7_0404800	conserved Plasmodium protein, unknown function	PF3D7_0404800.e1	IMRAS-005	NP	Day 140	-0.2185344210894
PF3D7_0404800	conserved Plasmodium protein, unknown function	PF3D7_0404800.e1	IMRAS-005	NP	Day 0	-0.22869563621339
PF3D7_0404800	conserved Plasmodium protein, unknown function	PF3D7_0404800.e1	IMRAS-021	NP	Day 0	0.230547542598199
PF3D7_0404800	conserved Plasmodium protein, unknown function	PF3D7_0404800.e1	IMRAS-021	NP	Day 140	0.109234807839316
PF3D7_0404800	conserved Plasmodium protein, unknown function	PF3D7_0404800.e1	IMRAS-033	NP	Day 140	-0.0919648624505403
PF3D7_0404800	conserved Plasmodium protein, unknown function	PF3D7_0404800.e1	IMRAS-033	NP	Day 0	-0.048772424390668
PF3D7_0404800	conserved Plasmodium protein, unknown function	PF3D7_0404800.e1	IMRAS-039	P	Day 0	-0.24316561426167
PF3D7_0404800	conserved Plasmodium protein, unknown function	PF3D7_0404800.e1	IMRAS-039	P	Day 140	-0.269850158740882
PF3D7_0404800	conserved Plasmodium protein, unknown function	PF3D7_0404800.e1	IMRAS-045	P	Day 140	0.37476154168715
PF3D7_0404800	conserved Plasmodium protein, unknown function	PF3D7_0404800.e1	IMRAS-045	P	Day 0	0.248936085886164
PF3D7_0404800	conserved Plasmodium protein, unknown function	PF3D7_0404800.e1	IMRAS-049	Mock	Day 0	0.0300064946526124
PF3D7_0404800	conserved Plasmodium protein, unknown function	PF3D7_0404800.e1	IMRAS-049	Mock	Day 140	-0.0113261503887543
PF3D7_0404800	conserved Plasmodium protein, unknown function	PF3D7_0404800.e1	IMRAS-054	Mock	Day 140	-0.0839122106325227
PF3D7_0404800	conserved Plasmodium protein, unknown function	PF3D7_0404800.e1	IMRAS-054	Mock	Day 0	-0.158057623282687
PF3D7_0404800	conserved Plasmodium protein, unknown function	PF3D7_0404800.e1	IMRAS-057	P	Day 0	0.0897567527037317
PF3D7_0404800	conserved Plasmodium protein, unknown function	PF3D7_0404800.e1	IMRAS-057	P	Day 140	0.118947440441278
PF3D7_0404800	conserved Plasmodium protein, unknown function	PF3D7_0404800.e1	IMRAS-060	P	Day 140	0.0472016930873256
PF3D7_0404800	conserved Plasmodium protein, unknown function	PF3D7_0404800.e1	IMRAS-060	P	Day 0	0.0819391026432612
PF3D7_0404800	conserved Plasmodium protein, unknown function	PF3D7_0404800.e1	IMRAS-061	NP	Day 0	2.2732126927198
PF3D7_0404800	conserved Plasmodium protein, unknown function	PF3D7_0404800.e1	IMRAS-061	NP	Day 140	2.62912064866639
PF3D7_0404800	conserved Plasmodium protein, unknown function	PF3D7_0404800.e1	IMRAS-062	Mock	Day 140	0.017905456070924
PF3D7_0404800	conserved Plasmodium protein, unknown function	PF3D7_0404800.e1	IMRAS-062	Mock	Day 0	0.0553129834928203
PF3D7_0404800	conserved Plasmodium protein, unknown function	PF3D7_0404800.e1	IMRAS-071	NP	Day 0	0.0101869145648212
PF3D7_0404800	conserved Plasmodium protein, unknown function	PF3D7_0404800.e1	IMRAS-071	NP	Day 140	-0.0338675076523707
PF3D7_0404800	conserved Plasmodium protein, unknown function	PF3D7_0404800.e1	IMRAS-078	P	Day 140	1.06372813639427
PF3D7_0404800	conserved Plasmodium protein, unknown function	PF3D7_0404800.e1	IMRAS-078	P	Day 0	1.01553132938178
PF3D7_1146800	conserved Plasmodium protein, unknown function	PF3D7_1146800.e2	IMRAS-002	P	Day 0	-0.407648241254334
PF3D7_1146800	conserved Plasmodium protein, unknown function	PF3D7_1146800.e2	IMRAS-002	P	Day 140	-0.242313478198833
PF3D7_1146800	conserved Plasmodium protein, unknown function	PF3D7_1146800.e2	IMRAS-005	NP	Day 140	-0.22041578850345
PF3D7_1146800	conserved Plasmodium protein, unknown function	PF3D7_1146800.e2	IMRAS-005	NP	Day 0	-0.217682643490972
PF3D7_1146800	conserved Plasmodium protein, unknown function	PF3D7_1146800.e2	IMRAS-021	NP	Day 0	-0.0507820021836221
PF3D7_1146800	conserved Plasmodium protein, unknown function	PF3D7_1146800.e2	IMRAS-021	NP	Day 140	-0.201248312642486
PF3D7_1146800	conserved Plasmodium protein, unknown function	PF3D7_1146800.e2	IMRAS-033	NP	Day 140	-0.143203970065031
PF3D7_1146800	conserved Plasmodium protein, unknown function	PF3D7_1146800.e2	IMRAS-033	NP	Day 0	-0.120563107458679
PF3D7_1146800	conserved Plasmodium protein, unknown function	PF3D7_1146800.e2	IMRAS-039	P	Day 0	-0.161923333522623
PF3D7_1146800	conserved Plasmodium protein, unknown function	PF3D7_1146800.e2	IMRAS-039	P	Day 140	-0.164016056347519
PF3D7_1146800	conserved Plasmodium protein, unknown function	PF3D7_1146800.e2	IMRAS-045	P	Day 140	0.814293602886742
PF3D7_1146800	conserved Plasmodium protein, unknown function	PF3D7_1146800.e2	IMRAS-045	P	Day 0	-0.13882923590362
PF3D7_1146800	conserved Plasmodium protein, unknown function	PF3D7_1146800.e2	IMRAS-049	Mock	Day 0	0.164645969159443
PF3D7_1146800	conserved Plasmodium protein, unknown function	PF3D7_1146800.e2	IMRAS-049	Mock	Day 140	0.134334544971136
PF3D7_1146800	conserved Plasmodium protein, unknown function	PF3D7_1146800.e2	IMRAS-054	Mock	Day 140	-0.103745447935943
PF3D7_1146800	conserved Plasmodium protein, unknown function	PF3D7_1146800.e2	IMRAS-054	Mock	Day 0	-0.313137344615415
PF3D7_1146800	conserved Plasmodium protein, unknown function	PF3D7_1146800.e2	IMRAS-057	P	Day 0	0.0294638227012101
PF3D7_1146800	conserved Plasmodium protein, unknown function	PF3D7_1146800.e2	IMRAS-057	P	Day 140	1.11910801643798
PF3D7_1146800	conserved Plasmodium protein, unknown function	PF3D7_1146800.e2	IMRAS-060	P	Day 140	0.302607645339997
PF3D7_1146800	conserved Plasmodium protein, unknown function	PF3D7_1146800.e2	IMRAS-060	P	Day 0	0.434247291190504
PF3D7_1146800	conserved Plasmodium protein, unknown function	PF3D7_1146800.e2	IMRAS-061	NP	Day 0	-0.0258700073281108
PF3D7_1146800	conserved Plasmodium protein, unknown function	PF3D7_1146800.e2	IMRAS-061	NP	Day 140	0.0975203440699897
PF3D7_1146800	conserved Plasmodium protein, unknown function	PF3D7_1146800.e2	IMRAS-062	Mock	Day 140	0.398491678734349
PF3D7_1146800	conserved Plasmodium protein, unknown function	PF3D7_1146800.e2	IMRAS-062	Mock	Day 0	0.26562583349809
PF3D7_1146800	conserved Plasmodium protein, unknown function	PF3D7_1146800.e2	IMRAS-071	NP	Day 0	0.0344811265630156
PF3D7_1146800	conserved Plasmodium protein, unknown function	PF3D7_1146800.e2	IMRAS-071	NP	Day 140	0.0208456293013395
PF3D7_1146800	conserved Plasmodium protein, unknown function	PF3D7_1146800.e2	IMRAS-078	P	Day 140	0.579455311451317
PF3D7_1146800	conserved Plasmodium protein, unknown function	PF3D7_1146800.e2	IMRAS-078	P	Day 0	0.610631221482732
PF3D7_0509000	SNAP protein (soluble N-ethylmaleimide-sensitive factor Attachment Protein), putative	PF3D7_0509000.e1s1	IMRAS-002	P	Day 0	-0.432959329783522
PF3D7_0509000	SNAP protein (soluble N-ethylmaleimide-sensitive factor Attachment Protein), putative	PF3D7_0509000.e1s1	IMRAS-002	P	Day 140	-0.234990137392973
PF3D7_0509000	SNAP protein (soluble N-ethylmaleimide-sensitive factor Attachment Protein), putative	PF3D7_0509000.e1s1	IMRAS-005	NP	Day 140	-0.222928100920459
PF3D7_0509000	SNAP protein (soluble N-ethylmaleimide-sensitive factor Attachment Protein), putative	PF3D7_0509000.e1s1	IMRAS-005	NP	Day 0	-0.232385395362451
PF3D7_0509000	SNAP protein (soluble N-ethylmaleimide-sensitive factor Attachment Protein), putative	PF3D7_0509000.e1s1	IMRAS-021	NP	Day 0	-0.0882567076022855
PF3D7_0509000	SNAP protein (soluble N-ethylmaleimide-sensitive factor Attachment Protein), putative	PF3D7_0509000.e1s1	IMRAS-021	NP	Day 140	-0.188009593632417
PF3D7_0509000	SNAP protein (soluble N-ethylmaleimide-sensitive factor Attachment Protein), putative	PF3D7_0509000.e1s1	IMRAS-033	NP	Day 140	-0.167109985835259
PF3D7_0509000	SNAP protein (soluble N-ethylmaleimide-sensitive factor Attachment Protein), putative	PF3D7_0509000.e1s1	IMRAS-033	NP	Day 0	-0.164152376006362
PF3D7_0509000	SNAP protein (soluble N-ethylmaleimide-sensitive factor Attachment Protein), putative	PF3D7_0509000.e1s1	IMRAS-039	P	Day 0	-0.206903567039825
PF3D7_0509000	SNAP protein (soluble N-ethylmaleimide-sensitive factor Attachment Protein), putative	PF3D7_0509000.e1s1	IMRAS-039	P	Day 140	-0.229425104556084
PF3D7_0509000	SNAP protein (soluble N-ethylmaleimide-sensitive factor Attachment Protein), putative	PF3D7_0509000.e1s1	IMRAS-045	P	Day 140	-0.0989866680108751
PF3D7_0509000	SNAP protein (soluble N-ethylmaleimide-sensitive factor Attachment Protein), putative	PF3D7_0509000.e1s1	IMRAS-045	P	Day 0	-0.252861064482788
PF3D7_0509000	SNAP protein (soluble N-ethylmaleimide-sensitive factor Attachment Protein), putative	PF3D7_0509000.e1s1	IMRAS-049	Mock	Day 0	-0.0111867403321178
PF3D7_0509000	SNAP protein (soluble N-ethylmaleimide-sensitive factor Attachment Protein), putative	PF3D7_0509000.e1s1	IMRAS-049	Mock	Day 140	-0.127091803804973
PF3D7_0509000	SNAP protein (soluble N-ethylmaleimide-sensitive factor Attachment Protein), putative	PF3D7_0509000.e1s1	IMRAS-054	Mock	Day 140	-0.134943376413906
PF3D7_0509000	SNAP protein (soluble N-ethylmaleimide-sensitive factor Attachment Protein), putative	PF3D7_0509000.e1s1	IMRAS-054	Mock	Day 0	-0.337659663749484
PF3D7_0509000	SNAP protein (soluble N-ethylmaleimide-sensitive factor Attachment Protein), putative	PF3D7_0509000.e1s1	IMRAS-057	P	Day 0	-0.0307537001328981
PF3D7_0509000	SNAP protein (soluble N-ethylmaleimide-sensitive factor Attachment Protein), putative	PF3D7_0509000.e1s1	IMRAS-057	P	Day 140	0.0240383627724565
PF3D7_0509000	SNAP protein (soluble N-ethylmaleimide-sensitive factor Attachment Protein), putative	PF3D7_0509000.e1s1	IMRAS-060	P	Day 140	-0.013890901444185
PF3D7_0509000	SNAP protein (soluble N-ethylmaleimide-sensitive factor Attachment Protein), putative	PF3D7_0509000.e1s1	IMRAS-060	P	Day 0	0.0291709019618605
PF3D7_0509000	SNAP protein (soluble N-ethylmaleimide-sensitive factor Attachment Protein), putative	PF3D7_0509000.e1s1	IMRAS-061	NP	Day 0	-0.150822214244414
PF3D7_0509000	SNAP protein (soluble N-ethylmaleimide-sensitive factor Attachment Protein), putative	PF3D7_0509000.e1s1	IMRAS-061	NP	Day 140	0.0107898522412135
PF3D7_0509000	SNAP protein (soluble N-ethylmaleimide-sensitive factor Attachment Protein), putative	PF3D7_0509000.e1s1	IMRAS-062	Mock	Day 140	-0.234860614309042
PF3D7_0509000	SNAP protein (soluble N-ethylmaleimide-sensitive factor Attachment Protein), putative	PF3D7_0509000.e1s1	IMRAS-062	Mock	Day 0	-0.176622865529328
PF3D7_0509000	SNAP protein (soluble N-ethylmaleimide-sensitive factor Attachment Protein), putative	PF3D7_0509000.e1s1	IMRAS-071	NP	Day 0	-0.106399058325882
PF3D7_0509000	SNAP protein (soluble N-ethylmaleimide-sensitive factor Attachment Protein), putative	PF3D7_0509000.e1s1	IMRAS-071	NP	Day 140	-0.0432438082528197
PF3D7_0509000	SNAP protein (soluble N-ethylmaleimide-sensitive factor Attachment Protein), putative	PF3D7_0509000.e1s1	IMRAS-078	P	Day 140	-0.373933746257093
PF3D7_0509000	SNAP protein (soluble N-ethylmaleimide-sensitive factor Attachment Protein), putative	PF3D7_0509000.e1s1	IMRAS-078	P	Day 0	-0.250595994924735
PF3D7_0210100.1	60S ribosomal protein L37ae, putative	PF3D7_0210100.1.e3s1	IMRAS-002	P	Day 0	-0.447072066109678
PF3D7_0210100.1	60S ribosomal protein L37ae, putative	PF3D7_0210100.1.e3s1	IMRAS-002	P	Day 140	-0.25521946239577
PF3D7_0210100.1	60S ribosomal protein L37ae, putative	PF3D7_0210100.1.e3s1	IMRAS-005	NP	Day 140	-0.210410061074031
PF3D7_0210100.1	60S ribosomal protein L37ae, putative	PF3D7_0210100.1.e3s1	IMRAS-005	NP	Day 0	-0.219512314048055
PF3D7_0210100.1	60S ribosomal protein L37ae, putative	PF3D7_0210100.1.e3s1	IMRAS-021	NP	Day 0	-0.042193002661632
PF3D7_0210100.1	60S ribosomal protein L37ae, putative	PF3D7_0210100.1.e3s1	IMRAS-021	NP	Day 140	-0.147786024173065
PF3D7_0210100.1	60S ribosomal protein L37ae, putative	PF3D7_0210100.1.e3s1	IMRAS-033	NP	Day 140	-0.138469937791356
PF3D7_0210100.1	60S ribosomal protein L37ae, putative	PF3D7_0210100.1.e3s1	IMRAS-033	NP	Day 0	-0.113221132117511
PF3D7_0210100.1	60S ribosomal protein L37ae, putative	PF3D7_0210100.1.e3s1	IMRAS-039	P	Day 0	-0.204846980745888
PF3D7_0210100.1	60S ribosomal protein L37ae, putative	PF3D7_0210100.1.e3s1	IMRAS-039	P	Day 140	-0.206823675618953
PF3D7_0210100.1	60S ribosomal protein L37ae, putative	PF3D7_0210100.1.e3s1	IMRAS-045	P	Day 140	-0.1323024662866
PF3D7_0210100.1	60S ribosomal protein L37ae, putative	PF3D7_0210100.1.e3s1	IMRAS-045	P	Day 0	-0.243501169988949
PF3D7_0210100.1	60S ribosomal protein L37ae, putative	PF3D7_0210100.1.e3s1	IMRAS-049	Mock	Day 0	0.0315285926037756
PF3D7_0210100.1	60S ribosomal protein L37ae, putative	PF3D7_0210100.1.e3s1	IMRAS-049	Mock	Day 140	-0.0708792064743164
PF3D7_0210100.1	60S ribosomal protein L37ae, putative	PF3D7_0210100.1.e3s1	IMRAS-054	Mock	Day 140	-0.145494430408869
PF3D7_0210100.1	60S ribosomal protein L37ae, putative	PF3D7_0210100.1.e3s1	IMRAS-054	Mock	Day 0	-0.350078923003551
PF3D7_0210100.1	60S ribosomal protein L37ae, putative	PF3D7_0210100.1.e3s1	IMRAS-057	P	Day 0	-0.0283905627644163
PF3D7_0210100.1	60S ribosomal protein L37ae, putative	PF3D7_0210100.1.e3s1	IMRAS-057	P	Day 140	0.026094949066394
PF3D7_0210100.1	60S ribosomal protein L37ae, putative	PF3D7_0210100.1.e3s1	IMRAS-060	P	Day 140	-0.0370672238102792
PF3D7_0210100.1	60S ribosomal protein L37ae, putative	PF3D7_0210100.1.e3s1	IMRAS-060	P	Day 0	0.0118204238551591
PF3D7_0210100.1	60S ribosomal protein L37ae, putative	PF3D7_0210100.1.e3s1	IMRAS-061	NP	Day 0	-0.0883228258167836
PF3D7_0210100.1	60S ribosomal protein L37ae, putative	PF3D7_0210100.1.e3s1	IMRAS-061	NP	Day 140	0.0298986751889174
PF3D7_0210100.1	60S ribosomal protein L37ae, putative	PF3D7_0210100.1.e3s1	IMRAS-062	Mock	Day 140	-0.167746418450506
PF3D7_0210100.1	60S ribosomal protein L37ae, putative	PF3D7_0210100.1.e3s1	IMRAS-062	Mock	Day 0	-0.0646151923616625
PF3D7_0210100.1	60S ribosomal protein L37ae, putative	PF3D7_0210100.1.e3s1	IMRAS-071	NP	Day 0	0.0171699632460776
PF3D7_0210100.1	60S ribosomal protein L37ae, putative	PF3D7_0210100.1.e3s1	IMRAS-071	NP	Day 140	0.0310076003382651
PF3D7_0210100.1	60S ribosomal protein L37ae, putative	PF3D7_0210100.1.e3s1	IMRAS-078	P	Day 140	-0.281084967833422
PF3D7_0210100.1	60S ribosomal protein L37ae, putative	PF3D7_0210100.1.e3s1	IMRAS-078	P	Day 0	-0.179861483387501
PF3D7_1216200	glycerol-3-phosphate dehydrogenase, putative	PF3D7_1216200.e5s1	IMRAS-002	P	Day 0	-0.447072066109678
PF3D7_1216200	glycerol-3-phosphate dehydrogenase, putative	PF3D7_1216200.e5s1	IMRAS-002	P	Day 140	-0.282326289096634
PF3D7_1216200	glycerol-3-phosphate dehydrogenase, putative	PF3D7_1216200.e5s1	IMRAS-005	NP	Day 140	-0.257923522276663
PF3D7_1216200	glycerol-3-phosphate dehydrogenase, putative	PF3D7_1216200.e5s1	IMRAS-005	NP	Day 0	-0.280276188339602
PF3D7_1216200	glycerol-3-phosphate dehydrogenase, putative	PF3D7_1216200.e5s1	IMRAS-021	NP	Day 0	-0.0543335655338435
PF3D7_1216200	glycerol-3-phosphate dehydrogenase, putative	PF3D7_1216200.e5s1	IMRAS-021	NP	Day 140	-0.1674482711501
PF3D7_1216200	glycerol-3-phosphate dehydrogenase, putative	PF3D7_1216200.e5s1	IMRAS-033	NP	Day 140	-0.170730301513954
PF3D7_1216200	glycerol-3-phosphate dehydrogenase, putative	PF3D7_1216200.e5s1	IMRAS-033	NP	Day 0	-0.185809132074116
PF3D7_1216200	glycerol-3-phosphate dehydrogenase, putative	PF3D7_1216200.e5s1	IMRAS-039	P	Day 0	-0.213504413743436
PF3D7_1216200	glycerol-3-phosphate dehydrogenase, putative	PF3D7_1216200.e5s1	IMRAS-039	P	Day 140	-0.243253720162356
PF3D7_1216200	glycerol-3-phosphate dehydrogenase, putative	PF3D7_1216200.e5s1	IMRAS-045	P	Day 140	-0.128095673943163
PF3D7_1216200	glycerol-3-phosphate dehydrogenase, putative	PF3D7_1216200.e5s1	IMRAS-045	P	Day 0	-0.27696392888199
PF3D7_1216200	glycerol-3-phosphate dehydrogenase, putative	PF3D7_1216200.e5s1	IMRAS-049	Mock	Day 0	0.0808776114668444
PF3D7_1216200	glycerol-3-phosphate dehydrogenase, putative	PF3D7_1216200.e5s1	IMRAS-049	Mock	Day 140	0.00196160041117821
PF3D7_1216200	glycerol-3-phosphate dehydrogenase, putative	PF3D7_1216200.e5s1	IMRAS-054	Mock	Day 140	-0.167463237085967
PF3D7_1216200	glycerol-3-phosphate dehydrogenase, putative	PF3D7_1216200.e5s1	IMRAS-054	Mock	Day 0	-0.332721740933817
PF3D7_1216200	glycerol-3-phosphate dehydrogenase, putative	PF3D7_1216200.e5s1	IMRAS-057	P	Day 0	-0.0872561425321479
PF3D7_1216200	glycerol-3-phosphate dehydrogenase, putative	PF3D7_1216200.e5s1	IMRAS-057	P	Day 140	-0.047689320053582
PF3D7_1216200	glycerol-3-phosphate dehydrogenase, putative	PF3D7_1216200.e5s1	IMRAS-060	P	Day 140	-0.118597109306878
PF3D7_1216200	glycerol-3-phosphate dehydrogenase, putative	PF3D7_1216200.e5s1	IMRAS-060	P	Day 0	-0.0571893828413206
PF3D7_1216200	glycerol-3-phosphate dehydrogenase, putative	PF3D7_1216200.e5s1	IMRAS-061	NP	Day 0	-0.151516652303979
PF3D7_1216200	glycerol-3-phosphate dehydrogenase, putative	PF3D7_1216200.e5s1	IMRAS-061	NP	Day 140	-5.7000992333478e-4
PF3D7_1216200	glycerol-3-phosphate dehydrogenase, putative	PF3D7_1216200.e5s1	IMRAS-062	Mock	Day 140	-0.134642976651413
PF3D7_1216200	glycerol-3-phosphate dehydrogenase, putative	PF3D7_1216200.e5s1	IMRAS-062	Mock	Day 0	-0.0544838653263984
PF3D7_1216200	glycerol-3-phosphate dehydrogenase, putative	PF3D7_1216200.e5s1	IMRAS-071	NP	Day 0	0.0788752459214699
PF3D7_1216200	glycerol-3-phosphate dehydrogenase, putative	PF3D7_1216200.e5s1	IMRAS-071	NP	Day 140	0.134984047048048
PF3D7_1216200	glycerol-3-phosphate dehydrogenase, putative	PF3D7_1216200.e5s1	IMRAS-078	P	Day 140	-0.150350491142023
PF3D7_1216200	glycerol-3-phosphate dehydrogenase, putative	PF3D7_1216200.e5s1	IMRAS-078	P	Day 0	-0.0638533754221502
PF3D7_0511200	stearoyl-CoA delta 9 desaturase, putative	PF3D7_0511200.e2	IMRAS-002	P	Day 0	-0.187049101740936
PF3D7_0511200	stearoyl-CoA delta 9 desaturase, putative	PF3D7_0511200.e2	IMRAS-002	P	Day 140	-0.123451637429701
PF3D7_0511200	stearoyl-CoA delta 9 desaturase, putative	PF3D7_0511200.e2	IMRAS-005	NP	Day 140	-0.204191538338874
PF3D7_0511200	stearoyl-CoA delta 9 desaturase, putative	PF3D7_0511200.e2	IMRAS-005	NP	Day 0	-0.100940089015017
PF3D7_0511200	stearoyl-CoA delta 9 desaturase, putative	PF3D7_0511200.e2	IMRAS-021	NP	Day 0	-0.0296542913612736
PF3D7_0511200	stearoyl-CoA delta 9 desaturase, putative	PF3D7_0511200.e2	IMRAS-021	NP	Day 140	-0.0487386549222553
PF3D7_0511200	stearoyl-CoA delta 9 desaturase, putative	PF3D7_0511200.e2	IMRAS-033	NP	Day 140	-0.082841068937654
PF3D7_0511200	stearoyl-CoA delta 9 desaturase, putative	PF3D7_0511200.e2	IMRAS-033	NP	Day 0	-0.052863521029769
PF3D7_0511200	stearoyl-CoA delta 9 desaturase, putative	PF3D7_0511200.e2	IMRAS-039	P	Day 0	-0.112122963037848
PF3D7_0511200	stearoyl-CoA delta 9 desaturase, putative	PF3D7_0511200.e2	IMRAS-039	P	Day 140	-0.103182541931169
PF3D7_0511200	stearoyl-CoA delta 9 desaturase, putative	PF3D7_0511200.e2	IMRAS-045	P	Day 140	8.5391836816128e-4
PF3D7_0511200	stearoyl-CoA delta 9 desaturase, putative	PF3D7_0511200.e2	IMRAS-045	P	Day 0	-0.0695295994569545
PF3D7_0511200	stearoyl-CoA delta 9 desaturase, putative	PF3D7_0511200.e2	IMRAS-049	Mock	Day 0	0.254283181644119
PF3D7_0511200	stearoyl-CoA delta 9 desaturase, putative	PF3D7_0511200.e2	IMRAS-049	Mock	Day 140	0.221061075805855
PF3D7_0511200	stearoyl-CoA delta 9 desaturase, putative	PF3D7_0511200.e2	IMRAS-054	Mock	Day 140	0.027472773914738
PF3D7_0511200	stearoyl-CoA delta 9 desaturase, putative	PF3D7_0511200.e2	IMRAS-054	Mock	Day 0	-0.271595082372231
PF3D7_0511200	stearoyl-CoA delta 9 desaturase, putative	PF3D7_0511200.e2	IMRAS-057	P	Day 0	0.0545212802928479
PF3D7_0511200	stearoyl-CoA delta 9 desaturase, putative	PF3D7_0511200.e2	IMRAS-057	P	Day 140	0.0492003093291871
PF3D7_0511200	stearoyl-CoA delta 9 desaturase, putative	PF3D7_0511200.e2	IMRAS-060	P	Day 140	-0.0538526957764205
PF3D7_0511200	stearoyl-CoA delta 9 desaturase, putative	PF3D7_0511200.e2	IMRAS-060	P	Day 0	-0.0816679034991683
PF3D7_0511200	stearoyl-CoA delta 9 desaturase, putative	PF3D7_0511200.e2	IMRAS-061	NP	Day 0	-0.14527871062886
PF3D7_0511200	stearoyl-CoA delta 9 desaturase, putative	PF3D7_0511200.e2	IMRAS-061	NP	Day 140	5.7000992333478e-4
PF3D7_0511200	stearoyl-CoA delta 9 desaturase, putative	PF3D7_0511200.e2	IMRAS-062	Mock	Day 140	-0.194502876692901
PF3D7_0511200	stearoyl-CoA delta 9 desaturase, putative	PF3D7_0511200.e2	IMRAS-062	Mock	Day 0	-0.0840629545898857
PF3D7_0511200	stearoyl-CoA delta 9 desaturase, putative	PF3D7_0511200.e2	IMRAS-071	NP	Day 0	-0.0545958408366012
PF3D7_0511200	stearoyl-CoA delta 9 desaturase, putative	PF3D7_0511200.e2	IMRAS-071	NP	Day 140	-0.016834310492928502
PF3D7_0511200	stearoyl-CoA delta 9 desaturase, putative	PF3D7_0511200.e2	IMRAS-078	P	Day 140	-0.134369705748135
PF3D7_0511200	stearoyl-CoA delta 9 desaturase, putative	PF3D7_0511200.e2	IMRAS-078	P	Day 0	0.00911178844155636
PF3D7_0822000	mitochondrial ribosomal protein L4 precursor, putative	PF3D7_0822000.e1	IMRAS-002	P	Day 0	-0.348654194297286
PF3D7_0822000	mitochondrial ribosomal protein L4 precursor, putative	PF3D7_0822000.e1	IMRAS-002	P	Day 140	-0.149892546758087
PF3D7_0822000	mitochondrial ribosomal protein L4 precursor, putative	PF3D7_0822000.e1	IMRAS-005	NP	Day 140	0.0489844562597863
PF3D7_0822000	mitochondrial ribosomal protein L4 precursor, putative	PF3D7_0822000.e1	IMRAS-005	NP	Day 0	0.00784096744332707
PF3D7_0822000	mitochondrial ribosomal protein L4 precursor, putative	PF3D7_0822000.e1	IMRAS-021	NP	Day 0	-0.119803774507034
PF3D7_0822000	mitochondrial ribosomal protein L4 precursor, putative	PF3D7_0822000.e1	IMRAS-021	NP	Day 140	-0.0751897632981127
PF3D7_0822000	mitochondrial ribosomal protein L4 precursor, putative	PF3D7_0822000.e1	IMRAS-033	NP	Day 140	-0.0948279216177799
PF3D7_0822000	mitochondrial ribosomal protein L4 precursor, putative	PF3D7_0822000.e1	IMRAS-033	NP	Day 0	-0.145309769794364
PF3D7_0822000	mitochondrial ribosomal protein L4 precursor, putative	PF3D7_0822000.e1	IMRAS-039	P	Day 0	-0.16511867268243
PF3D7_0822000	mitochondrial ribosomal protein L4 precursor, putative	PF3D7_0822000.e1	IMRAS-039	P	Day 140	-0.155875435771359
PF3D7_0822000	mitochondrial ribosomal protein L4 precursor, putative	PF3D7_0822000.e1	IMRAS-045	P	Day 140	-0.0464375687186074
PF3D7_0822000	mitochondrial ribosomal protein L4 precursor, putative	PF3D7_0822000.e1	IMRAS-045	P	Day 0	-0.216196474449502
PF3D7_0822000	mitochondrial ribosomal protein L4 precursor, putative	PF3D7_0822000.e1	IMRAS-049	Mock	Day 0	0.0305140390873593
PF3D7_0822000	mitochondrial ribosomal protein L4 precursor, putative	PF3D7_0822000.e1	IMRAS-049	Mock	Day 140	-0.0575445679727054
PF3D7_0822000	mitochondrial ribosomal protein L4 precursor, putative	PF3D7_0822000.e1	IMRAS-054	Mock	Day 140	-0.0520346730693202
PF3D7_0822000	mitochondrial ribosomal protein L4 precursor, putative	PF3D7_0822000.e1	IMRAS-054	Mock	Day 0	-0.317195561189768
PF3D7_0822000	mitochondrial ribosomal protein L4 precursor, putative	PF3D7_0822000.e1	IMRAS-057	P	Day 0	0.0112016163084814
PF3D7_0822000	mitochondrial ribosomal protein L4 precursor, putative	PF3D7_0822000.e1	IMRAS-057	P	Day 140	0.0910590077415598
PF3D7_0822000	mitochondrial ribosomal protein L4 precursor, putative	PF3D7_0822000.e1	IMRAS-060	P	Day 140	0.052700673491815
PF3D7_0822000	mitochondrial ribosomal protein L4 precursor, putative	PF3D7_0822000.e1	IMRAS-060	P	Day 0	0.0800044167681193
PF3D7_0822000	mitochondrial ribosomal protein L4 precursor, putative	PF3D7_0822000.e1	IMRAS-061	NP	Day 0	-0.154993865462071
PF3D7_0822000	mitochondrial ribosomal protein L4 precursor, putative	PF3D7_0822000.e1	IMRAS-061	NP	Day 140	-0.0120200306668732
PF3D7_0822000	mitochondrial ribosomal protein L4 precursor, putative	PF3D7_0822000.e1	IMRAS-062	Mock	Day 140	-0.242187674450747
PF3D7_0822000	mitochondrial ribosomal protein L4 precursor, putative	PF3D7_0822000.e1	IMRAS-062	Mock	Day 0	-0.162409006309627
PF3D7_0822000	mitochondrial ribosomal protein L4 precursor, putative	PF3D7_0822000.e1	IMRAS-071	NP	Day 0	-0.028835984362253
PF3D7_0822000	mitochondrial ribosomal protein L4 precursor, putative	PF3D7_0822000.e1	IMRAS-071	NP	Day 140	-0.0045716353822165
PF3D7_0822000	mitochondrial ribosomal protein L4 precursor, putative	PF3D7_0822000.e1	IMRAS-078	P	Day 140	-0.308716086810612
PF3D7_0822000	mitochondrial ribosomal protein L4 precursor, putative	PF3D7_0822000.e1	IMRAS-078	P	Day 0	-0.211263582526636
PF3D7_1407700	conserved Plasmodium protein, unknown function	PF3D7_1407700.e1	IMRAS-002	P	Day 0	-0.103391172694026
PF3D7_1407700	conserved Plasmodium protein, unknown function	PF3D7_1407700.e1	IMRAS-002	P	Day 140	-0.0341504931665249
PF3D7_1407700	conserved Plasmodium protein, unknown function	PF3D7_1407700.e1	IMRAS-005	NP	Day 140	-0.147608009972506
PF3D7_1407700	conserved Plasmodium protein, unknown function	PF3D7_1407700.e1	IMRAS-005	NP	Day 0	-0.122175312562348
PF3D7_1407700	conserved Plasmodium protein, unknown function	PF3D7_1407700.e1	IMRAS-021	NP	Day 0	-0.115557428421894
PF3D7_1407700	conserved Plasmodium protein, unknown function	PF3D7_1407700.e1	IMRAS-021	NP	Day 140	-0.0705545945209263
PF3D7_1407700	conserved Plasmodium protein, unknown function	PF3D7_1407700.e1	IMRAS-033	NP	Day 140	-0.0971224668981048
PF3D7_1407700	conserved Plasmodium protein, unknown function	PF3D7_1407700.e1	IMRAS-033	NP	Day 0	-0.127942637824276
PF3D7_1407700	conserved Plasmodium protein, unknown function	PF3D7_1407700.e1	IMRAS-039	P	Day 0	-0.149607811601697
PF3D7_1407700	conserved Plasmodium protein, unknown function	PF3D7_1407700.e1	IMRAS-039	P	Day 140	-0.113655873160678
PF3D7_1407700	conserved Plasmodium protein, unknown function	PF3D7_1407700.e1	IMRAS-045	P	Day 140	0.135638672896141
PF3D7_1407700	conserved Plasmodium protein, unknown function	PF3D7_1407700.e1	IMRAS-045	P	Day 0	-0.093789888051889
PF3D7_1407700	conserved Plasmodium protein, unknown function	PF3D7_1407700.e1	IMRAS-049	Mock	Day 0	0.160942000396025
PF3D7_1407700	conserved Plasmodium protein, unknown function	PF3D7_1407700.e1	IMRAS-049	Mock	Day 140	0.141467785910628
PF3D7_1407700	conserved Plasmodium protein, unknown function	PF3D7_1407700.e1	IMRAS-054	Mock	Day 140	-0.0352015888486559
PF3D7_1407700	conserved Plasmodium protein, unknown function	PF3D7_1407700.e1	IMRAS-054	Mock	Day 0	-0.322896311077743
PF3D7_1407700	conserved Plasmodium protein, unknown function	PF3D7_1407700.e1	IMRAS-057	P	Day 0	0.0829030816626695
PF3D7_1407700	conserved Plasmodium protein, unknown function	PF3D7_1407700.e1	IMRAS-057	P	Day 140	0.0904039816050464
PF3D7_1407700	conserved Plasmodium protein, unknown function	PF3D7_1407700.e1	IMRAS-060	P	Day 140	0.0281873151686796
PF3D7_1407700	conserved Plasmodium protein, unknown function	PF3D7_1407700.e1	IMRAS-060	P	Day 0	0.0877276420695257
PF3D7_1407700	conserved Plasmodium protein, unknown function	PF3D7_1407700.e1	IMRAS-061	NP	Day 0	-0.0335303529764044
PF3D7_1407700	conserved Plasmodium protein, unknown function	PF3D7_1407700.e1	IMRAS-061	NP	Day 140	0.0310148803052481
PF3D7_1407700	conserved Plasmodium protein, unknown function	PF3D7_1407700.e1	IMRAS-062	Mock	Day 140	-0.253988926683098
PF3D7_1407700	conserved Plasmodium protein, unknown function	PF3D7_1407700.e1	IMRAS-062	Mock	Day 0	-0.149411665780754
PF3D7_1407700	conserved Plasmodium protein, unknown function	PF3D7_1407700.e1	IMRAS-071	NP	Day 0	-0.0102571882022691
PF3D7_1407700	conserved Plasmodium protein, unknown function	PF3D7_1407700.e1	IMRAS-071	NP	Day 140	-0.00213155862144987
PF3D7_1407700	conserved Plasmodium protein, unknown function	PF3D7_1407700.e1	IMRAS-078	P	Day 140	-0.333842027367336
PF3D7_1407700	conserved Plasmodium protein, unknown function	PF3D7_1407700.e1	IMRAS-078	P	Day 0	-0.216564366349944
PF3D7_0719200	NIMA related kinase 4 (NEK4)	PF3D7_0719200.e1s1	IMRAS-002	P	Day 0	0.0469854323703043
PF3D7_0719200	NIMA related kinase 4 (NEK4)	PF3D7_0719200.e1s1	IMRAS-002	P	Day 140	0.137186147371672
PF3D7_0719200	NIMA related kinase 4 (NEK4)	PF3D7_0719200.e1s1	IMRAS-005	NP	Day 140	0.0484637217149206
PF3D7_0719200	NIMA related kinase 4 (NEK4)	PF3D7_0719200.e1s1	IMRAS-005	NP	Day 0	0.00705880692490801
PF3D7_0719200	NIMA related kinase 4 (NEK4)	PF3D7_0719200.e1s1	IMRAS-021	NP	Day 0	0.067382342865848
PF3D7_0719200	NIMA related kinase 4 (NEK4)	PF3D7_0719200.e1s1	IMRAS-021	NP	Day 140	0.092282881859056
PF3D7_0719200	NIMA related kinase 4 (NEK4)	PF3D7_0719200.e1s1	IMRAS-033	NP	Day 140	0.0234243455113301
PF3D7_0719200	NIMA related kinase 4 (NEK4)	PF3D7_0719200.e1s1	IMRAS-033	NP	Day 0	0.00731719178619805
PF3D7_0719200	NIMA related kinase 4 (NEK4)	PF3D7_0719200.e1s1	IMRAS-039	P	Day 0	-0.0384885943237681
PF3D7_0719200	NIMA related kinase 4 (NEK4)	PF3D7_0719200.e1s1	IMRAS-039	P	Day 140	-0.0502493308468281
PF3D7_0719200	NIMA related kinase 4 (NEK4)	PF3D7_0719200.e1s1	IMRAS-045	P	Day 140	0.0765181883002324
PF3D7_0719200	NIMA related kinase 4 (NEK4)	PF3D7_0719200.e1s1	IMRAS-045	P	Day 0	-0.0642766078088766
PF3D7_0719200	NIMA related kinase 4 (NEK4)	PF3D7_0719200.e1s1	IMRAS-049	Mock	Day 0	0.101314105544374
PF3D7_0719200	NIMA related kinase 4 (NEK4)	PF3D7_0719200.e1s1	IMRAS-049	Mock	Day 140	0.0180377202754549
PF3D7_0719200	NIMA related kinase 4 (NEK4)	PF3D7_0719200.e1s1	IMRAS-054	Mock	Day 140	0.118733421855508
PF3D7_0719200	NIMA related kinase 4 (NEK4)	PF3D7_0719200.e1s1	IMRAS-054	Mock	Day 0	-0.180061532906288
PF3D7_0719200	NIMA related kinase 4 (NEK4)	PF3D7_0719200.e1s1	IMRAS-057	P	Day 0	0.191735251600086
PF3D7_0719200	NIMA related kinase 4 (NEK4)	PF3D7_0719200.e1s1	IMRAS-057	P	Day 140	0.181792526069186
PF3D7_0719200	NIMA related kinase 4 (NEK4)	PF3D7_0719200.e1s1	IMRAS-060	P	Day 140	0.237877758794381
PF3D7_0719200	NIMA related kinase 4 (NEK4)	PF3D7_0719200.e1s1	IMRAS-060	P	Day 0	0.24656980441606
PF3D7_0719200	NIMA related kinase 4 (NEK4)	PF3D7_0719200.e1s1	IMRAS-061	NP	Day 0	0.0031235293520524
PF3D7_0719200	NIMA related kinase 4 (NEK4)	PF3D7_0719200.e1s1	IMRAS-061	NP	Day 140	0.0921829534432614
PF3D7_0719200	NIMA related kinase 4 (NEK4)	PF3D7_0719200.e1s1	IMRAS-062	Mock	Day 140	-0.0969585009610778
PF3D7_0719200	NIMA related kinase 4 (NEK4)	PF3D7_0719200.e1s1	IMRAS-062	Mock	Day 0	-0.0136736266984876
PF3D7_0719200	NIMA related kinase 4 (NEK4)	PF3D7_0719200.e1s1	IMRAS-071	NP	Day 0	0.0691646008843385
PF3D7_0719200	NIMA related kinase 4 (NEK4)	PF3D7_0719200.e1s1	IMRAS-071	NP	Day 140	0.0540533931020963
PF3D7_0719200	NIMA related kinase 4 (NEK4)	PF3D7_0719200.e1s1	IMRAS-078	P	Day 140	-0.212372217749408
PF3D7_0719200	NIMA related kinase 4 (NEK4)	PF3D7_0719200.e1s1	IMRAS-078	P	Day 0	-0.149973272440647
PF3D7_1202300	dynein heavy chain, putative	PF3D7_1202300.e12s1	IMRAS-002	P	Day 0	-0.413934504101764
PF3D7_1202300	dynein heavy chain, putative	PF3D7_1202300.e12s1	IMRAS-002	P	Day 140	-0.231342360377829
PF3D7_1202300	dynein heavy chain, putative	PF3D7_1202300.e12s1	IMRAS-005	NP	Day 140	-0.194913724750863
PF3D7_1202300	dynein heavy chain, putative	PF3D7_1202300.e12s1	IMRAS-005	NP	Day 0	-0.155939293778076
PF3D7_1202300	dynein heavy chain, putative	PF3D7_1202300.e12s1	IMRAS-021	NP	Day 0	-0.0742825118513828
PF3D7_1202300	dynein heavy chain, putative	PF3D7_1202300.e12s1	IMRAS-021	NP	Day 140	-0.102134911900349
PF3D7_1202300	dynein heavy chain, putative	PF3D7_1202300.e12s1	IMRAS-033	NP	Day 140	-0.150930058779823
PF3D7_1202300	dynein heavy chain, putative	PF3D7_1202300.e12s1	IMRAS-033	NP	Day 0	-0.176852238305223
PF3D7_1202300	dynein heavy chain, putative	PF3D7_1202300.e12s1	IMRAS-039	P	Day 0	-0.210612826437211
PF3D7_1202300	dynein heavy chain, putative	PF3D7_1202300.e12s1	IMRAS-039	P	Day 140	-0.185951658515979
PF3D7_1202300	dynein heavy chain, putative	PF3D7_1202300.e12s1	IMRAS-045	P	Day 140	-0.1155484001036
PF3D7_1202300	dynein heavy chain, putative	PF3D7_1202300.e12s1	IMRAS-045	P	Day 0	-0.229154274513872
PF3D7_1202300	dynein heavy chain, putative	PF3D7_1202300.e12s1	IMRAS-049	Mock	Day 0	0.0203290688595246
PF3D7_1202300	dynein heavy chain, putative	PF3D7_1202300.e12s1	IMRAS-049	Mock	Day 140	-0.0979240294885457
PF3D7_1202300	dynein heavy chain, putative	PF3D7_1202300.e12s1	IMRAS-054	Mock	Day 140	-0.0625824498405034
PF3D7_1202300	dynein heavy chain, putative	PF3D7_1202300.e12s1	IMRAS-054	Mock	Day 0	-0.41209420369883
PF3D7_1202300	dynein heavy chain, putative	PF3D7_1202300.e12s1	IMRAS-057	P	Day 0	-0.0122896372293013
PF3D7_1202300	dynein heavy chain, putative	PF3D7_1202300.e12s1	IMRAS-057	P	Day 140	0.0119828249299019
PF3D7_1202300	dynein heavy chain, putative	PF3D7_1202300.e12s1	IMRAS-060	P	Day 140	-0.00488681806112901
PF3D7_1202300	dynein heavy chain, putative	PF3D7_1202300.e12s1	IMRAS-060	P	Day 0	0.0122263023332589
PF3D7_1202300	dynein heavy chain, putative	PF3D7_1202300.e12s1	IMRAS-061	NP	Day 0	-0.105712962690854
PF3D7_1202300	dynein heavy chain, putative	PF3D7_1202300.e12s1	IMRAS-061	NP	Day 140	0.0662849648329171
PF3D7_1202300	dynein heavy chain, putative	PF3D7_1202300.e12s1	IMRAS-062	Mock	Day 140	-0.152479661797194
PF3D7_1202300	dynein heavy chain, putative	PF3D7_1202300.e12s1	IMRAS-062	Mock	Day 0	-0.035428179339009
PF3D7_1202300	dynein heavy chain, putative	PF3D7_1202300.e12s1	IMRAS-071	NP	Day 0	0.0792089327602152
PF3D7_1202300	dynein heavy chain, putative	PF3D7_1202300.e12s1	IMRAS-071	NP	Day 140	0.114329905733618
PF3D7_1202300	dynein heavy chain, putative	PF3D7_1202300.e12s1	IMRAS-078	P	Day 140	-0.251098272295994
PF3D7_1202300	dynein heavy chain, putative	PF3D7_1202300.e12s1	IMRAS-078	P	Day 0	-0.186780897327292
PF3D7_1308300	40S ribosomal protein S27, putative	PF3D7_1308300.e1s1	IMRAS-002	P	Day 0	-0.327138873642486
PF3D7_1308300	40S ribosomal protein S27, putative	PF3D7_1308300.e1s1	IMRAS-002	P	Day 140	-0.18297933881643
PF3D7_1308300	40S ribosomal protein S27, putative	PF3D7_1308300.e1s1	IMRAS-005	NP	Day 140	-0.157186103515995
PF3D7_1308300	40S ribosomal protein S27, putative	PF3D7_1308300.e1s1	IMRAS-005	NP	Day 0	-0.206753083332712
PF3D7_1308300	40S ribosomal protein S27, putative	PF3D7_1308300.e1s1	IMRAS-021	NP	Day 0	-0.0997440252237904
PF3D7_1308300	40S ribosomal protein S27, putative	PF3D7_1308300.e1s1	IMRAS-021	NP	Day 140	-0.04248459766049
PF3D7_1308300	40S ribosomal protein S27, putative	PF3D7_1308300.e1s1	IMRAS-033	NP	Day 140	-0.156303230878676
PF3D7_1308300	40S ribosomal protein S27, putative	PF3D7_1308300.e1s1	IMRAS-033	NP	Day 0	-0.171758870116765
PF3D7_1308300	40S ribosomal protein S27, putative	PF3D7_1308300.e1s1	IMRAS-039	P	Day 0	-0.188905436876865
PF3D7_1308300	40S ribosomal protein S27, putative	PF3D7_1308300.e1s1	IMRAS-039	P	Day 140	-0.197974186765192
PF3D7_1308300	40S ribosomal protein S27, putative	PF3D7_1308300.e1s1	IMRAS-045	P	Day 140	-0.0686606674185715
PF3D7_1308300	40S ribosomal protein S27, putative	PF3D7_1308300.e1s1	IMRAS-045	P	Day 0	-0.173960236735873
PF3D7_1308300	40S ribosomal protein S27, putative	PF3D7_1308300.e1s1	IMRAS-049	Mock	Day 0	0.0481665321501303
PF3D7_1308300	40S ribosomal protein S27, putative	PF3D7_1308300.e1s1	IMRAS-049	Mock	Day 140	-0.0347527030994641
PF3D7_1308300	40S ribosomal protein S27, putative	PF3D7_1308300.e1s1	IMRAS-054	Mock	Day 140	-0.129080635851555
PF3D7_1308300	40S ribosomal protein S27, putative	PF3D7_1308300.e1s1	IMRAS-054	Mock	Day 0	-0.420800899049729
PF3D7_1308300	40S ribosomal protein S27, putative	PF3D7_1308300.e1s1	IMRAS-057	P	Day 0	-0.064942386308724
PF3D7_1308300	40S ribosomal protein S27, putative	PF3D7_1308300.e1s1	IMRAS-057	P	Day 140	-0.00611636109106684
PF3D7_1308300	40S ribosomal protein S27, putative	PF3D7_1308300.e1s1	IMRAS-060	P	Day 140	-0.0466949937470975
PF3D7_1308300	40S ribosomal protein S27, putative	PF3D7_1308300.e1s1	IMRAS-060	P	Day 0	-0.0503922204875558
PF3D7_1308300	40S ribosomal protein S27, putative	PF3D7_1308300.e1s1	IMRAS-061	NP	Day 0	-0.148047799849209
PF3D7_1308300	40S ribosomal protein S27, putative	PF3D7_1308300.e1s1	IMRAS-061	NP	Day 140	-0.0282042793746502
PF3D7_1308300	40S ribosomal protein S27, putative	PF3D7_1308300.e1s1	IMRAS-062	Mock	Day 140	-0.207352298959913
PF3D7_1308300	40S ribosomal protein S27, putative	PF3D7_1308300.e1s1	IMRAS-062	Mock	Day 0	-0.0595406354558161
PF3D7_1308300	40S ribosomal protein S27, putative	PF3D7_1308300.e1s1	IMRAS-071	NP	Day 0	0.0815425820931335
PF3D7_1308300	40S ribosomal protein S27, putative	PF3D7_1308300.e1s1	IMRAS-071	NP	Day 140	0.0666024530596729
PF3D7_1308300	40S ribosomal protein S27, putative	PF3D7_1308300.e1s1	IMRAS-078	P	Day 140	-0.218910827379032
PF3D7_1308300	40S ribosomal protein S27, putative	PF3D7_1308300.e1s1	IMRAS-078	P	Day 0	-0.154205293782422
PF3D7_1323200	vacuolar ATP synthase subunit g, putative	PF3D7_1323200.e3s1	IMRAS-002	P	Day 0	-0.402638878440589
PF3D7_1323200	vacuolar ATP synthase subunit g, putative	PF3D7_1323200.e3s1	IMRAS-002	P	Day 140	-0.18297933881643
PF3D7_1323200	vacuolar ATP synthase subunit g, putative	PF3D7_1323200.e3s1	IMRAS-005	NP	Day 140	-0.214779030576148
PF3D7_1323200	vacuolar ATP synthase subunit g, putative	PF3D7_1323200.e3s1	IMRAS-005	NP	Day 0	-0.221344307996944
PF3D7_1323200	vacuolar ATP synthase subunit g, putative	PF3D7_1323200.e3s1	IMRAS-021	NP	Day 0	-0.122996756350892
PF3D7_1323200	vacuolar ATP synthase subunit g, putative	PF3D7_1323200.e3s1	IMRAS-021	NP	Day 140	-0.131401929638969
PF3D7_1323200	vacuolar ATP synthase subunit g, putative	PF3D7_1323200.e3s1	IMRAS-033	NP	Day 140	-0.0994206673695874
PF3D7_1323200	vacuolar ATP synthase subunit g, putative	PF3D7_1323200.e3s1	IMRAS-033	NP	Day 0	-0.0950280153515415
PF3D7_1323200	vacuolar ATP synthase subunit g, putative	PF3D7_1323200.e3s1	IMRAS-039	P	Day 0	-0.0737096751640607
PF3D7_1323200	vacuolar ATP synthase subunit g, putative	PF3D7_1323200.e3s1	IMRAS-039	P	Day 140	-0.16719430005185
PF3D7_1323200	vacuolar ATP synthase subunit g, putative	PF3D7_1323200.e3s1	IMRAS-045	P	Day 140	-0.0310826035090717
PF3D7_1323200	vacuolar ATP synthase subunit g, putative	PF3D7_1323200.e3s1	IMRAS-045	P	Day 0	-0.153097764702167
PF3D7_1323200	vacuolar ATP synthase subunit g, putative	PF3D7_1323200.e3s1	IMRAS-049	Mock	Day 0	0.302149492909377
PF3D7_1323200	vacuolar ATP synthase subunit g, putative	PF3D7_1323200.e3s1	IMRAS-049	Mock	Day 140	0.202423534813304
PF3D7_1323200	vacuolar ATP synthase subunit g, putative	PF3D7_1323200.e3s1	IMRAS-054	Mock	Day 140	0.0235997647675301
PF3D7_1323200	vacuolar ATP synthase subunit g, putative	PF3D7_1323200.e3s1	IMRAS-054	Mock	Day 0	-0.280283663492337
PF3D7_1323200	vacuolar ATP synthase subunit g, putative	PF3D7_1323200.e3s1	IMRAS-057	P	Day 0	-0.0893658602479412
PF3D7_1323200	vacuolar ATP synthase subunit g, putative	PF3D7_1323200.e3s1	IMRAS-057	P	Day 140	-0.0283528349559816
PF3D7_1323200	vacuolar ATP synthase subunit g, putative	PF3D7_1323200.e3s1	IMRAS-060	P	Day 140	-0.109794793770877
PF3D7_1323200	vacuolar ATP synthase subunit g, putative	PF3D7_1323200.e3s1	IMRAS-060	P	Day 0	-0.142710704603425
PF3D7_1323200	vacuolar ATP synthase subunit g, putative	PF3D7_1323200.e3s1	IMRAS-061	NP	Day 0	-0.252938915874031
PF3D7_1323200	vacuolar ATP synthase subunit g, putative	PF3D7_1323200.e3s1	IMRAS-061	NP	Day 140	-0.0802842425615058
PF3D7_1323200	vacuolar ATP synthase subunit g, putative	PF3D7_1323200.e3s1	IMRAS-062	Mock	Day 140	-0.215982604103353
PF3D7_1323200	vacuolar ATP synthase subunit g, putative	PF3D7_1323200.e3s1	IMRAS-062	Mock	Day 0	-0.213345971534853
PF3D7_1323200	vacuolar ATP synthase subunit g, putative	PF3D7_1323200.e3s1	IMRAS-071	NP	Day 0	-0.138630820054953
PF3D7_1323200	vacuolar ATP synthase subunit g, putative	PF3D7_1323200.e3s1	IMRAS-071	NP	Day 140	-0.119540163032458
PF3D7_1323200	vacuolar ATP synthase subunit g, putative	PF3D7_1323200.e3s1	IMRAS-078	P	Day 140	-0.298786969566882
PF3D7_1323200	vacuolar ATP synthase subunit g, putative	PF3D7_1323200.e3s1	IMRAS-078	P	Day 0	-0.131498461826103
PF3D7_1401100	DnaJ protein, putative	PF3D7_1401100.e1s1	IMRAS-002	P	Day 0	-0.600651797280545
PF3D7_1401100	DnaJ protein, putative	PF3D7_1401100.e1s1	IMRAS-002	P	Day 140	-0.284214633660588
PF3D7_1401100	DnaJ protein, putative	PF3D7_1401100.e1s1	IMRAS-005	NP	Day 140	-0.275418803420619
PF3D7_1401100	DnaJ protein, putative	PF3D7_1401100.e1s1	IMRAS-005	NP	Day 0	-0.357748356240174
PF3D7_1401100	DnaJ protein, putative	PF3D7_1401100.e1s1	IMRAS-021	NP	Day 0	-0.115027512882092
PF3D7_1401100	DnaJ protein, putative	PF3D7_1401100.e1s1	IMRAS-021	NP	Day 140	-0.243664674115889
PF3D7_1401100	DnaJ protein, putative	PF3D7_1401100.e1s1	IMRAS-033	NP	Day 140	-0.165905229989974
PF3D7_1401100	DnaJ protein, putative	PF3D7_1401100.e1s1	IMRAS-033	NP	Day 0	-0.15031045085273
PF3D7_1401100	DnaJ protein, putative	PF3D7_1401100.e1s1	IMRAS-039	P	Day 0	-0.189312001636747
PF3D7_1401100	DnaJ protein, putative	PF3D7_1401100.e1s1	IMRAS-039	P	Day 140	-0.261091780834613
PF3D7_1401100	DnaJ protein, putative	PF3D7_1401100.e1s1	IMRAS-045	P	Day 140	-0.0980721227879275
PF3D7_1401100	DnaJ protein, putative	PF3D7_1401100.e1s1	IMRAS-045	P	Day 0	-0.293551830702262
PF3D7_1401100	DnaJ protein, putative	PF3D7_1401100.e1s1	IMRAS-049	Mock	Day 0	0.234154261883985
PF3D7_1401100	DnaJ protein, putative	PF3D7_1401100.e1s1	IMRAS-049	Mock	Day 140	0.15033502366485
PF3D7_1401100	DnaJ protein, putative	PF3D7_1401100.e1s1	IMRAS-054	Mock	Day 140	-0.210474461616553
PF3D7_1401100	DnaJ protein, putative	PF3D7_1401100.e1s1	IMRAS-054	Mock	Day 0	-0.410359152328082
PF3D7_1401100	DnaJ protein, putative	PF3D7_1401100.e1s1	IMRAS-057	P	Day 0	-0.138760889751264
PF3D7_1401100	DnaJ protein, putative	PF3D7_1401100.e1s1	IMRAS-057	P	Day 140	-0.10617751089652
PF3D7_1401100	DnaJ protein, putative	PF3D7_1401100.e1s1	IMRAS-060	P	Day 140	-0.186384164754775
PF3D7_1401100	DnaJ protein, putative	PF3D7_1401100.e1s1	IMRAS-060	P	Day 0	-0.23169928055283
PF3D7_1401100	DnaJ protein, putative	PF3D7_1401100.e1s1	IMRAS-061	NP	Day 0	-0.293751240420089
PF3D7_1401100	DnaJ protein, putative	PF3D7_1401100.e1s1	IMRAS-061	NP	Day 140	-0.11813960630451
PF3D7_1401100	DnaJ protein, putative	PF3D7_1401100.e1s1	IMRAS-062	Mock	Day 140	-0.339416545351632
PF3D7_1401100	DnaJ protein, putative	PF3D7_1401100.e1s1	IMRAS-062	Mock	Day 0	-0.29925987452213
PF3D7_1401100	DnaJ protein, putative	PF3D7_1401100.e1s1	IMRAS-071	NP	Day 0	-0.243636986712035
PF3D7_1401100	DnaJ protein, putative	PF3D7_1401100.e1s1	IMRAS-071	NP	Day 140	-0.207457637247462
PF3D7_1401100	DnaJ protein, putative	PF3D7_1401100.e1s1	IMRAS-078	P	Day 140	-0.448812413571488
PF3D7_1401100	DnaJ protein, putative	PF3D7_1401100.e1s1	IMRAS-078	P	Day 0	-0.24336442569366
PF3D7_1231100	Rab GTPase 2 (RAB2)	PF3D7_1231100.e4s1	IMRAS-002	P	Day 0	-0.603522833135299
PF3D7_1231100	Rab GTPase 2 (RAB2)	PF3D7_1231100.e4s1	IMRAS-002	P	Day 140	-0.341062727614226
PF3D7_1231100	Rab GTPase 2 (RAB2)	PF3D7_1231100.e4s1	IMRAS-005	NP	Day 140	-0.272162889059921
PF3D7_1231100	Rab GTPase 2 (RAB2)	PF3D7_1231100.e4s1	IMRAS-005	NP	Day 0	-0.296599700715193
PF3D7_1231100	Rab GTPase 2 (RAB2)	PF3D7_1231100.e4s1	IMRAS-021	NP	Day 0	-0.132618322481902
PF3D7_1231100	Rab GTPase 2 (RAB2)	PF3D7_1231100.e4s1	IMRAS-021	NP	Day 140	-0.149618018121954
PF3D7_1231100	Rab GTPase 2 (RAB2)	PF3D7_1231100.e4s1	IMRAS-033	NP	Day 140	-0.208682041305542
PF3D7_1231100	Rab GTPase 2 (RAB2)	PF3D7_1231100.e4s1	IMRAS-033	NP	Day 0	-0.202592350905951
PF3D7_1231100	Rab GTPase 2 (RAB2)	PF3D7_1231100.e4s1	IMRAS-039	P	Day 0	-0.18971868100262201
PF3D7_1231100	Rab GTPase 2 (RAB2)	PF3D7_1231100.e4s1	IMRAS-039	P	Day 140	-0.29049555082252
PF3D7_1231100	Rab GTPase 2 (RAB2)	PF3D7_1231100.e4s1	IMRAS-045	P	Day 140	-0.155899574630293
PF3D7_1231100	Rab GTPase 2 (RAB2)	PF3D7_1231100.e4s1	IMRAS-045	P	Day 0	-0.285670624232889
PF3D7_1231100	Rab GTPase 2 (RAB2)	PF3D7_1231100.e4s1	IMRAS-049	Mock	Day 0	0.219984030927373
PF3D7_1231100	Rab GTPase 2 (RAB2)	PF3D7_1231100.e4s1	IMRAS-049	Mock	Day 140	0.152101949839038
PF3D7_1231100	Rab GTPase 2 (RAB2)	PF3D7_1231100.e4s1	IMRAS-054	Mock	Day 140	-0.12969664569904
PF3D7_1231100	Rab GTPase 2 (RAB2)	PF3D7_1231100.e4s1	IMRAS-054	Mock	Day 0	-0.36596503296963
PF3D7_1231100	Rab GTPase 2 (RAB2)	PF3D7_1231100.e4s1	IMRAS-057	P	Day 0	-0.123547795804757
PF3D7_1231100	Rab GTPase 2 (RAB2)	PF3D7_1231100.e4s1	IMRAS-057	P	Day 140	-0.0702148576155839
PF3D7_1231100	Rab GTPase 2 (RAB2)	PF3D7_1231100.e4s1	IMRAS-060	P	Day 140	-0.124347549399562
PF3D7_1231100	Rab GTPase 2 (RAB2)	PF3D7_1231100.e4s1	IMRAS-060	P	Day 0	-0.216877759549348
PF3D7_1231100	Rab GTPase 2 (RAB2)	PF3D7_1231100.e4s1	IMRAS-061	NP	Day 0	-0.238111498196393
PF3D7_1231100	Rab GTPase 2 (RAB2)	PF3D7_1231100.e4s1	IMRAS-061	NP	Day 140	-0.150673570452902
PF3D7_1231100	Rab GTPase 2 (RAB2)	PF3D7_1231100.e4s1	IMRAS-062	Mock	Day 140	-0.337845837476404
PF3D7_1231100	Rab GTPase 2 (RAB2)	PF3D7_1231100.e4s1	IMRAS-062	Mock	Day 0	-0.256824608201732
PF3D7_1231100	Rab GTPase 2 (RAB2)	PF3D7_1231100.e4s1	IMRAS-071	NP	Day 0	-0.221686559782512
PF3D7_1231100	Rab GTPase 2 (RAB2)	PF3D7_1231100.e4s1	IMRAS-071	NP	Day 140	-0.157049667824959
PF3D7_1231100	Rab GTPase 2 (RAB2)	PF3D7_1231100.e4s1	IMRAS-078	P	Day 140	-0.403420510757474
PF3D7_1231100	Rab GTPase 2 (RAB2)	PF3D7_1231100.e4s1	IMRAS-078	P	Day 0	-0.277118552468721
PF3D7_0922100	ubiquitin-like protein, putative	PF3D7_0922100.e3s1	IMRAS-002	P	Day 0	0.0211233690583388
PF3D7_0922100	ubiquitin-like protein, putative	PF3D7_0922100.e3s1	IMRAS-002	P	Day 140	0.046942823208088
PF3D7_0922100	ubiquitin-like protein, putative	PF3D7_0922100.e3s1	IMRAS-005	NP	Day 140	-0.285230868272398
PF3D7_0922100	ubiquitin-like protein, putative	PF3D7_0922100.e3s1	IMRAS-005	NP	Day 0	-0.279321709283359
PF3D7_0922100	ubiquitin-like protein, putative	PF3D7_0922100.e3s1	IMRAS-021	NP	Day 0	-0.0892972377886743
PF3D7_0922100	ubiquitin-like protein, putative	PF3D7_0922100.e3s1	IMRAS-021	NP	Day 140	-0.271986006678324
PF3D7_0922100	ubiquitin-like protein, putative	PF3D7_0922100.e3s1	IMRAS-033	NP	Day 140	-0.155107462023738
PF3D7_0922100	ubiquitin-like protein, putative	PF3D7_0922100.e3s1	IMRAS-033	NP	Day 0	-0.191596639442444
PF3D7_0922100	ubiquitin-like protein, putative	PF3D7_0922100.e3s1	IMRAS-039	P	Day 0	-0.130743646904298
PF3D7_0922100	ubiquitin-like protein, putative	PF3D7_0922100.e3s1	IMRAS-039	P	Day 140	-0.270338297822137
PF3D7_0922100	ubiquitin-like protein, putative	PF3D7_0922100.e3s1	IMRAS-045	P	Day 140	-0.107243768686178
PF3D7_0922100	ubiquitin-like protein, putative	PF3D7_0922100.e3s1	IMRAS-045	P	Day 0	-0.307226767599337
PF3D7_0922100	ubiquitin-like protein, putative	PF3D7_0922100.e3s1	IMRAS-049	Mock	Day 0	-0.0332934084524652
PF3D7_0922100	ubiquitin-like protein, putative	PF3D7_0922100.e3s1	IMRAS-049	Mock	Day 140	-0.121210882024462
PF3D7_0922100	ubiquitin-like protein, putative	PF3D7_0922100.e3s1	IMRAS-054	Mock	Day 140	-0.079739984925153
PF3D7_0922100	ubiquitin-like protein, putative	PF3D7_0922100.e3s1	IMRAS-054	Mock	Day 0	-0.362606020879715
PF3D7_0922100	ubiquitin-like protein, putative	PF3D7_0922100.e3s1	IMRAS-057	P	Day 0	-0.0552876033485958
PF3D7_0922100	ubiquitin-like protein, putative	PF3D7_0922100.e3s1	IMRAS-057	P	Day 140	5.2315790068568e-4
PF3D7_0922100	ubiquitin-like protein, putative	PF3D7_0922100.e3s1	IMRAS-060	P	Day 140	-0.0919162223122978
PF3D7_0922100	ubiquitin-like protein, putative	PF3D7_0922100.e3s1	IMRAS-060	P	Day 0	-0.0986589217518929
PF3D7_0922100	ubiquitin-like protein, putative	PF3D7_0922100.e3s1	IMRAS-061	NP	Day 0	-0.185960216145284
PF3D7_0922100	ubiquitin-like protein, putative	PF3D7_0922100.e3s1	IMRAS-061	NP	Day 140	-0.123097326100478
PF3D7_0922100	ubiquitin-like protein, putative	PF3D7_0922100.e3s1	IMRAS-062	Mock	Day 140	-0.306785541111665
PF3D7_0922100	ubiquitin-like protein, putative	PF3D7_0922100.e3s1	IMRAS-062	Mock	Day 0	-0.247561686872766
PF3D7_0922100	ubiquitin-like protein, putative	PF3D7_0922100.e3s1	IMRAS-071	NP	Day 0	-0.144073491714199
PF3D7_0922100	ubiquitin-like protein, putative	PF3D7_0922100.e3s1	IMRAS-071	NP	Day 140	-0.100818530401998
PF3D7_0922100	ubiquitin-like protein, putative	PF3D7_0922100.e3s1	IMRAS-078	P	Day 140	-0.392820205603728
PF3D7_0922100	ubiquitin-like protein, putative	PF3D7_0922100.e3s1	IMRAS-078	P	Day 0	-0.249690063943074
PF3D7_0519400	40S ribosomal protein S24, putative	PF3D7_0519400.e1s1	IMRAS-002	P	Day 0	-0.4929173457322
PF3D7_0519400	40S ribosomal protein S24, putative	PF3D7_0519400.e1s1	IMRAS-002	P	Day 140	-0.264509224313029
PF3D7_0519400	40S ribosomal protein S24, putative	PF3D7_0519400.e1s1	IMRAS-005	NP	Day 140	-0.165619417956824
PF3D7_0519400	40S ribosomal protein S24, putative	PF3D7_0519400.e1s1	IMRAS-005	NP	Day 0	-0.194105707049511
PF3D7_0519400	40S ribosomal protein S24, putative	PF3D7_0519400.e1s1	IMRAS-021	NP	Day 0	-0.158048070284318
PF3D7_0519400	40S ribosomal protein S24, putative	PF3D7_0519400.e1s1	IMRAS-021	NP	Day 140	-0.176135493344125
PF3D7_0519400	40S ribosomal protein S24, putative	PF3D7_0519400.e1s1	IMRAS-033	NP	Day 140	-0.226782281400835
PF3D7_0519400	40S ribosomal protein S24, putative	PF3D7_0519400.e1s1	IMRAS-033	NP	Day 0	-0.216947643883021
PF3D7_0519400	40S ribosomal protein S24, putative	PF3D7_0519400.e1s1	IMRAS-039	P	Day 0	-0.246969411797863
PF3D7_0519400	40S ribosomal protein S24, putative	PF3D7_0519400.e1s1	IMRAS-039	P	Day 140	-0.30542526364621
PF3D7_0519400	40S ribosomal protein S24, putative	PF3D7_0519400.e1s1	IMRAS-045	P	Day 140	-0.142166283274394
PF3D7_0519400	40S ribosomal protein S24, putative	PF3D7_0519400.e1s1	IMRAS-045	P	Day 0	-0.276096142365066
PF3D7_0519400	40S ribosomal protein S24, putative	PF3D7_0519400.e1s1	IMRAS-049	Mock	Day 0	-0.0450097116418995
PF3D7_0519400	40S ribosomal protein S24, putative	PF3D7_0519400.e1s1	IMRAS-049	Mock	Day 140	-0.0958255636045475
PF3D7_0519400	40S ribosomal protein S24, putative	PF3D7_0519400.e1s1	IMRAS-054	Mock	Day 140	-0.00550135463323542
PF3D7_0519400	40S ribosomal protein S24, putative	PF3D7_0519400.e1s1	IMRAS-054	Mock	Day 0	0.0055450907682939
PF3D7_0519400	40S ribosomal protein S24, putative	PF3D7_0519400.e1s1	IMRAS-057	P	Day 0	-0.0559750920634823
PF3D7_0519400	40S ribosomal protein S24, putative	PF3D7_0519400.e1s1	IMRAS-057	P	Day 140	-0.0448082506170397
PF3D7_0519400	40S ribosomal protein S24, putative	PF3D7_0519400.e1s1	IMRAS-060	P	Day 140	-0.094953019490184
PF3D7_0519400	40S ribosomal protein S24, putative	PF3D7_0519400.e1s1	IMRAS-060	P	Day 0	-0.0808019400632709
PF3D7_0519400	40S ribosomal protein S24, putative	PF3D7_0519400.e1s1	IMRAS-061	NP	Day 0	-0.186671779681728
PF3D7_0519400	40S ribosomal protein S24, putative	PF3D7_0519400.e1s1	IMRAS-061	NP	Day 140	-0.0881397742346728
PF3D7_0519400	40S ribosomal protein S24, putative	PF3D7_0519400.e1s1	IMRAS-062	Mock	Day 140	-0.342563100668496
PF3D7_0519400	40S ribosomal protein S24, putative	PF3D7_0519400.e1s1	IMRAS-062	Mock	Day 0	-0.217861452657345
PF3D7_0519400	40S ribosomal protein S24, putative	PF3D7_0519400.e1s1	IMRAS-071	NP	Day 0	-0.174778665230276
PF3D7_0519400	40S ribosomal protein S24, putative	PF3D7_0519400.e1s1	IMRAS-071	NP	Day 140	-0.136834086603558
PF3D7_0519400	40S ribosomal protein S24, putative	PF3D7_0519400.e1s1	IMRAS-078	P	Day 140	-0.384395685075718
PF3D7_0519400	40S ribosomal protein S24, putative	PF3D7_0519400.e1s1	IMRAS-078	P	Day 0	-0.227224723038407
PF3D7_0408700	perforin like protein 1 (SPECT2)	PF3D7_0408700.e7s1	IMRAS-002	P	Day 0	-0.028171927198434
PF3D7_0408700	perforin like protein 1 (SPECT2)	PF3D7_0408700.e7s1	IMRAS-002	P	Day 140	0.074466069146256
PF3D7_0408700	perforin like protein 1 (SPECT2)	PF3D7_0408700.e7s1	IMRAS-005	NP	Day 140	-0.376678433335146
PF3D7_0408700	perforin like protein 1 (SPECT2)	PF3D7_0408700.e7s1	IMRAS-005	NP	Day 0	-0.335752579584836
PF3D7_0408700	perforin like protein 1 (SPECT2)	PF3D7_0408700.e7s1	IMRAS-021	NP	Day 0	-0.148798249537336
PF3D7_0408700	perforin like protein 1 (SPECT2)	PF3D7_0408700.e7s1	IMRAS-021	NP	Day 140	-0.233914501562808
PF3D7_0408700	perforin like protein 1 (SPECT2)	PF3D7_0408700.e7s1	IMRAS-033	NP	Day 140	-0.0480215148629437
PF3D7_0408700	perforin like protein 1 (SPECT2)	PF3D7_0408700.e7s1	IMRAS-033	NP	Day 0	-0.105916331494276
PF3D7_0408700	perforin like protein 1 (SPECT2)	PF3D7_0408700.e7s1	IMRAS-039	P	Day 0	-0.208138927504253
PF3D7_0408700	perforin like protein 1 (SPECT2)	PF3D7_0408700.e7s1	IMRAS-039	P	Day 140	-0.262062312348437
PF3D7_0408700	perforin like protein 1 (SPECT2)	PF3D7_0408700.e7s1	IMRAS-045	P	Day 140	-0.0803533969670287
PF3D7_0408700	perforin like protein 1 (SPECT2)	PF3D7_0408700.e7s1	IMRAS-045	P	Day 0	-0.268309463571452
PF3D7_0408700	perforin like protein 1 (SPECT2)	PF3D7_0408700.e7s1	IMRAS-049	Mock	Day 0	0.297518044177732
PF3D7_0408700	perforin like protein 1 (SPECT2)	PF3D7_0408700.e7s1	IMRAS-049	Mock	Day 140	0.352891029347129
PF3D7_0408700	perforin like protein 1 (SPECT2)	PF3D7_0408700.e7s1	IMRAS-054	Mock	Day 140	-0.156750885751991
PF3D7_0408700	perforin like protein 1 (SPECT2)	PF3D7_0408700.e7s1	IMRAS-054	Mock	Day 0	-0.297819399217692
PF3D7_0408700	perforin like protein 1 (SPECT2)	PF3D7_0408700.e7s1	IMRAS-057	P	Day 0	-0.193684926327995
PF3D7_0408700	perforin like protein 1 (SPECT2)	PF3D7_0408700.e7s1	IMRAS-057	P	Day 140	-0.130024252850887
PF3D7_0408700	perforin like protein 1 (SPECT2)	PF3D7_0408700.e7s1	IMRAS-060	P	Day 140	-0.119480301890865
PF3D7_0408700	perforin like protein 1 (SPECT2)	PF3D7_0408700.e7s1	IMRAS-060	P	Day 0	-0.058041284277877
PF3D7_0408700	perforin like protein 1 (SPECT2)	PF3D7_0408700.e7s1	IMRAS-061	NP	Day 0	-0.13494170647558
PF3D7_0408700	perforin like protein 1 (SPECT2)	PF3D7_0408700.e7s1	IMRAS-061	NP	Day 140	0.0542578808173229
PF3D7_0408700	perforin like protein 1 (SPECT2)	PF3D7_0408700.e7s1	IMRAS-062	Mock	Day 140	-0.224664847203153
PF3D7_0408700	perforin like protein 1 (SPECT2)	PF3D7_0408700.e7s1	IMRAS-062	Mock	Day 0	-0.247561686872766
PF3D7_0408700	perforin like protein 1 (SPECT2)	PF3D7_0408700.e7s1	IMRAS-071	NP	Day 0	-0.0920512793659167
PF3D7_0408700	perforin like protein 1 (SPECT2)	PF3D7_0408700.e7s1	IMRAS-071	NP	Day 140	-0.042303431223834
PF3D7_0408700	perforin like protein 1 (SPECT2)	PF3D7_0408700.e7s1	IMRAS-078	P	Day 140	-0.386497207721005
PF3D7_0408700	perforin like protein 1 (SPECT2)	PF3D7_0408700.e7s1	IMRAS-078	P	Day 0	-0.230795752190604
PF3D7_0509000	SNAP protein (soluble N-ethylmaleimide-sensitive factor Attachment Protein), putative	PF3D7_0509000.e3s1	IMRAS-002	P	Day 0	-0.563839131662817
PF3D7_0509000	SNAP protein (soluble N-ethylmaleimide-sensitive factor Attachment Protein), putative	PF3D7_0509000.e3s1	IMRAS-002	P	Day 140	-0.295596902097126
PF3D7_0509000	SNAP protein (soluble N-ethylmaleimide-sensitive factor Attachment Protein), putative	PF3D7_0509000.e3s1	IMRAS-005	NP	Day 140	-0.273464373172441
PF3D7_0509000	SNAP protein (soluble N-ethylmaleimide-sensitive factor Attachment Protein), putative	PF3D7_0509000.e3s1	IMRAS-005	NP	Day 0	-0.32487918419482
PF3D7_0509000	SNAP protein (soluble N-ethylmaleimide-sensitive factor Attachment Protein), putative	PF3D7_0509000.e3s1	IMRAS-021	NP	Day 0	-0.132618322481902
PF3D7_0509000	SNAP protein (soluble N-ethylmaleimide-sensitive factor Attachment Protein), putative	PF3D7_0509000.e3s1	IMRAS-021	NP	Day 140	-0.0903577441239953
PF3D7_0509000	SNAP protein (soluble N-ethylmaleimide-sensitive factor Attachment Protein), putative	PF3D7_0509000.e3s1	IMRAS-033	NP	Day 140	-0.182254939538529
PF3D7_0509000	SNAP protein (soluble N-ethylmaleimide-sensitive factor Attachment Protein), putative	PF3D7_0509000.e3s1	IMRAS-033	NP	Day 0	-0.139704644950561
PF3D7_0509000	SNAP protein (soluble N-ethylmaleimide-sensitive factor Attachment Protein), putative	PF3D7_0509000.e3s1	IMRAS-039	P	Day 0	-0.214745441812125
PF3D7_0509000	SNAP protein (soluble N-ethylmaleimide-sensitive factor Attachment Protein), putative	PF3D7_0509000.e3s1	IMRAS-039	P	Day 140	-0.269850158740882
PF3D7_0509000	SNAP protein (soluble N-ethylmaleimide-sensitive factor Attachment Protein), putative	PF3D7_0509000.e3s1	IMRAS-045	P	Day 140	-0.12436657321517
PF3D7_0509000	SNAP protein (soluble N-ethylmaleimide-sensitive factor Attachment Protein), putative	PF3D7_0509000.e3s1	IMRAS-045	P	Day 0	-0.27566244476947
PF3D7_0509000	SNAP protein (soluble N-ethylmaleimide-sensitive factor Attachment Protein), putative	PF3D7_0509000.e3s1	IMRAS-049	Mock	Day 0	0.195751569400304
PF3D7_0509000	SNAP protein (soluble N-ethylmaleimide-sensitive factor Attachment Protein), putative	PF3D7_0509000.e3s1	IMRAS-049	Mock	Day 140	0.1573897811988
PF3D7_0509000	SNAP protein (soluble N-ethylmaleimide-sensitive factor Attachment Protein), putative	PF3D7_0509000.e3s1	IMRAS-054	Mock	Day 140	-0.187846022620288
PF3D7_0509000	SNAP protein (soluble N-ethylmaleimide-sensitive factor Attachment Protein), putative	PF3D7_0509000.e3s1	IMRAS-054	Mock	Day 0	-0.401715057918832
PF3D7_0509000	SNAP protein (soluble N-ethylmaleimide-sensitive factor Attachment Protein), putative	PF3D7_0509000.e3s1	IMRAS-057	P	Day 0	-0.142406823056072
PF3D7_0509000	SNAP protein (soluble N-ethylmaleimide-sensitive factor Attachment Protein), putative	PF3D7_0509000.e3s1	IMRAS-057	P	Day 140	-0.121651955310771
PF3D7_0509000	SNAP protein (soluble N-ethylmaleimide-sensitive factor Attachment Protein), putative	PF3D7_0509000.e3s1	IMRAS-060	P	Day 140	-0.242042592069318
PF3D7_0509000	SNAP protein (soluble N-ethylmaleimide-sensitive factor Attachment Protein), putative	PF3D7_0509000.e3s1	IMRAS-060	P	Day 0	-0.209287107163771
PF3D7_0509000	SNAP protein (soluble N-ethylmaleimide-sensitive factor Attachment Protein), putative	PF3D7_0509000.e3s1	IMRAS-061	NP	Day 0	-0.382268508178266
PF3D7_0509000	SNAP protein (soluble N-ethylmaleimide-sensitive factor Attachment Protein), putative	PF3D7_0509000.e3s1	IMRAS-061	NP	Day 140	-0.208776525016471
PF3D7_0509000	SNAP protein (soluble N-ethylmaleimide-sensitive factor Attachment Protein), putative	PF3D7_0509000.e3s1	IMRAS-062	Mock	Day 140	-0.443674629144949
PF3D7_0509000	SNAP protein (soluble N-ethylmaleimide-sensitive factor Attachment Protein), putative	PF3D7_0509000.e3s1	IMRAS-062	Mock	Day 0	-0.30045663530489
PF3D7_0509000	SNAP protein (soluble N-ethylmaleimide-sensitive factor Attachment Protein), putative	PF3D7_0509000.e3s1	IMRAS-071	NP	Day 0	-0.244471879698814
PF3D7_0509000	SNAP protein (soluble N-ethylmaleimide-sensitive factor Attachment Protein), putative	PF3D7_0509000.e3s1	IMRAS-071	NP	Day 140	-0.15027961766851
PF3D7_0509000	SNAP protein (soluble N-ethylmaleimide-sensitive factor Attachment Protein), putative	PF3D7_0509000.e3s1	IMRAS-078	P	Day 140	-0.467599209642119
PF3D7_0509000	SNAP protein (soluble N-ethylmaleimide-sensitive factor Attachment Protein), putative	PF3D7_0509000.e3s1	IMRAS-078	P	Day 0	-0.270671771689395
PF3D7_0509700	conserved Plasmodium protein, unknown function	PF3D7_0509700.e2s1	IMRAS-002	P	Day 0	-0.552698574057617
PF3D7_0509700	conserved Plasmodium protein, unknown function	PF3D7_0509700.e2s1	IMRAS-002	P	Day 140	-0.393093430374442
PF3D7_0509700	conserved Plasmodium protein, unknown function	PF3D7_0509700.e2s1	IMRAS-005	NP	Day 140	-0.269563437832538
PF3D7_0509700	conserved Plasmodium protein, unknown function	PF3D7_0509700.e2s1	IMRAS-005	NP	Day 0	-0.367858383885014
PF3D7_0509700	conserved Plasmodium protein, unknown function	PF3D7_0509700.e2s1	IMRAS-021	NP	Day 0	-0.112380850901715
PF3D7_0509700	conserved Plasmodium protein, unknown function	PF3D7_0509700.e2s1	IMRAS-021	NP	Day 140	-0.254138005345398
PF3D7_0509700	conserved Plasmodium protein, unknown function	PF3D7_0509700.e2s1	IMRAS-033	NP	Day 140	-0.1901935989483
PF3D7_0509700	conserved Plasmodium protein, unknown function	PF3D7_0509700.e2s1	IMRAS-033	NP	Day 0	-0.217603563440074
PF3D7_0509700	conserved Plasmodium protein, unknown function	PF3D7_0509700.e2s1	IMRAS-039	P	Day 0	-0.196649827779268
PF3D7_0509700	conserved Plasmodium protein, unknown function	PF3D7_0509700.e2s1	IMRAS-039	P	Day 140	-0.292477275091386
PF3D7_0509700	conserved Plasmodium protein, unknown function	PF3D7_0509700.e2s1	IMRAS-045	P	Day 140	-0.100359573783846
PF3D7_0509700	conserved Plasmodium protein, unknown function	PF3D7_0509700.e2s1	IMRAS-045	P	Day 0	-0.311665832765835
PF3D7_0509700	conserved Plasmodium protein, unknown function	PF3D7_0509700.e2s1	IMRAS-049	Mock	Day 0	0.146966801924618
PF3D7_0509700	conserved Plasmodium protein, unknown function	PF3D7_0509700.e2s1	IMRAS-049	Mock	Day 140	0.0829261296047186
PF3D7_0509700	conserved Plasmodium protein, unknown function	PF3D7_0509700.e2s1	IMRAS-054	Mock	Day 140	-0.207220016201093
PF3D7_0509700	conserved Plasmodium protein, unknown function	PF3D7_0509700.e2s1	IMRAS-054	Mock	Day 0	-0.382878415905976
PF3D7_0509700	conserved Plasmodium protein, unknown function	PF3D7_0509700.e2s1	IMRAS-057	P	Day 0	-0.12968616464342
PF3D7_0509700	conserved Plasmodium protein, unknown function	PF3D7_0509700.e2s1	IMRAS-057	P	Day 140	-0.160495351659103
PF3D7_0509700	conserved Plasmodium protein, unknown function	PF3D7_0509700.e2s1	IMRAS-060	P	Day 140	-0.144431795442895
PF3D7_0509700	conserved Plasmodium protein, unknown function	PF3D7_0509700.e2s1	IMRAS-060	P	Day 0	-0.184424571137429
PF3D7_0509700	conserved Plasmodium protein, unknown function	PF3D7_0509700.e2s1	IMRAS-061	NP	Day 0	-0.320053111732568
PF3D7_0509700	conserved Plasmodium protein, unknown function	PF3D7_0509700.e2s1	IMRAS-061	NP	Day 140	-0.187848578115915
PF3D7_0509700	conserved Plasmodium protein, unknown function	PF3D7_0509700.e2s1	IMRAS-062	Mock	Day 140	-0.397132043207918
PF3D7_0509700	conserved Plasmodium protein, unknown function	PF3D7_0509700.e2s1	IMRAS-062	Mock	Day 0	-0.268487525727313
PF3D7_0509700	conserved Plasmodium protein, unknown function	PF3D7_0509700.e2s1	IMRAS-071	NP	Day 0	-0.244471879698814
PF3D7_0509700	conserved Plasmodium protein, unknown function	PF3D7_0509700.e2s1	IMRAS-071	NP	Day 140	-0.192079928234415
PF3D7_0509700	conserved Plasmodium protein, unknown function	PF3D7_0509700.e2s1	IMRAS-078	P	Day 140	-0.491149360128949
PF3D7_0509700	conserved Plasmodium protein, unknown function	PF3D7_0509700.e2s1	IMRAS-078	P	Day 0	-0.251502495137338
PF3D7_1202300	dynein heavy chain, putative	PF3D7_1202300.e20s1	IMRAS-002	P	Day 0	-0.405141385643759
PF3D7_1202300	dynein heavy chain, putative	PF3D7_1202300.e20s1	IMRAS-002	P	Day 140	-0.271984344875175
PF3D7_1202300	dynein heavy chain, putative	PF3D7_1202300.e20s1	IMRAS-005	NP	Day 140	-0.279989463630248
PF3D7_1202300	dynein heavy chain, putative	PF3D7_1202300.e20s1	IMRAS-005	NP	Day 0	-0.288895035990159
PF3D7_1202300	dynein heavy chain, putative	PF3D7_1202300.e20s1	IMRAS-021	NP	Day 0	-0.0794423708598213
PF3D7_1202300	dynein heavy chain, putative	PF3D7_1202300.e20s1	IMRAS-021	NP	Day 140	-0.141696124708691
PF3D7_1202300	dynein heavy chain, putative	PF3D7_1202300.e20s1	IMRAS-033	NP	Day 140	-0.12436033837592
PF3D7_1202300	dynein heavy chain, putative	PF3D7_1202300.e20s1	IMRAS-033	NP	Day 0	-0.189664889489617
PF3D7_1202300	dynein heavy chain, putative	PF3D7_1202300.e20s1	IMRAS-039	P	Day 0	-0.261003107230625
PF3D7_1202300	dynein heavy chain, putative	PF3D7_1202300.e20s1	IMRAS-039	P	Day 140	-0.2351312229013
PF3D7_1202300	dynein heavy chain, putative	PF3D7_1202300.e20s1	IMRAS-045	P	Day 140	-0.138870845298452
PF3D7_1202300	dynein heavy chain, putative	PF3D7_1202300.e20s1	IMRAS-045	P	Day 0	-0.268740956034932
PF3D7_1202300	dynein heavy chain, putative	PF3D7_1202300.e20s1	IMRAS-049	Mock	Day 0	0.18119714542329
PF3D7_1202300	dynein heavy chain, putative	PF3D7_1202300.e20s1	IMRAS-049	Mock	Day 140	0.146794665959602
PF3D7_1202300	dynein heavy chain, putative	PF3D7_1202300.e20s1	IMRAS-054	Mock	Day 140	-0.154868700174015
PF3D7_1202300	dynein heavy chain, putative	PF3D7_1202300.e20s1	IMRAS-054	Mock	Day 0	-0.381178126916137
PF3D7_1202300	dynein heavy chain, putative	PF3D7_1202300.e20s1	IMRAS-057	P	Day 0	-0.0981897106349479
PF3D7_1202300	dynein heavy chain, putative	PF3D7_1202300.e20s1	IMRAS-057	P	Day 140	-0.0520217408496144
PF3D7_1202300	dynein heavy chain, putative	PF3D7_1202300.e20s1	IMRAS-060	P	Day 140	-0.105413694015093
PF3D7_1202300	dynein heavy chain, putative	PF3D7_1202300.e20s1	IMRAS-060	P	Day 0	-0.102169130395714
PF3D7_1202300	dynein heavy chain, putative	PF3D7_1202300.e20s1	IMRAS-061	NP	Day 0	-0.281537876127516
PF3D7_1202300	dynein heavy chain, putative	PF3D7_1202300.e20s1	IMRAS-061	NP	Day 140	-0.157015097326729
PF3D7_1202300	dynein heavy chain, putative	PF3D7_1202300.e20s1	IMRAS-062	Mock	Day 140	-0.286949125457497
PF3D7_1202300	dynein heavy chain, putative	PF3D7_1202300.e20s1	IMRAS-062	Mock	Day 0	-0.184334884875783
PF3D7_1202300	dynein heavy chain, putative	PF3D7_1202300.e20s1	IMRAS-071	NP	Day 0	-0.210223542283977
PF3D7_1202300	dynein heavy chain, putative	PF3D7_1202300.e20s1	IMRAS-071	NP	Day 140	-0.137503395379603
PF3D7_1202300	dynein heavy chain, putative	PF3D7_1202300.e20s1	IMRAS-078	P	Day 140	-0.446618200158577
PF3D7_1202300	dynein heavy chain, putative	PF3D7_1202300.e20s1	IMRAS-078	P	Day 0	-0.30790467788837
PF3D7_0303900	conserved Plasmodium protein, unknown function	PF3D7_0303900.e2s1	IMRAS-002	P	Day 0	-0.816843172359347
PF3D7_0303900	conserved Plasmodium protein, unknown function	PF3D7_0303900.e2s1	IMRAS-002	P	Day 140	-0.690773979015127
PF3D7_0303900	conserved Plasmodium protein, unknown function	PF3D7_0303900.e2s1	IMRAS-005	NP	Day 140	-1.07318983532027
PF3D7_0303900	conserved Plasmodium protein, unknown function	PF3D7_0303900.e2s1	IMRAS-005	NP	Day 0	-1.03743311232111
PF3D7_0303900	conserved Plasmodium protein, unknown function	PF3D7_0303900.e2s1	IMRAS-021	NP	Day 0	-0.396725762980921
PF3D7_0303900	conserved Plasmodium protein, unknown function	PF3D7_0303900.e2s1	IMRAS-021	NP	Day 140	-0.498374815725066
PF3D7_0303900	conserved Plasmodium protein, unknown function	PF3D7_0303900.e2s1	IMRAS-033	NP	Day 140	-0.441032707811788
PF3D7_0303900	conserved Plasmodium protein, unknown function	PF3D7_0303900.e2s1	IMRAS-033	NP	Day 0	-0.487345438130301
PF3D7_0303900	conserved Plasmodium protein, unknown function	PF3D7_0303900.e2s1	IMRAS-039	P	Day 0	-0.602723928866549
PF3D7_0303900	conserved Plasmodium protein, unknown function	PF3D7_0303900.e2s1	IMRAS-039	P	Day 140	-0.564463281769708
PF3D7_0303900	conserved Plasmodium protein, unknown function	PF3D7_0303900.e2s1	IMRAS-045	P	Day 140	-0.434241233251937
PF3D7_0303900	conserved Plasmodium protein, unknown function	PF3D7_0303900.e2s1	IMRAS-045	P	Day 0	-0.536357133833489
PF3D7_0303900	conserved Plasmodium protein, unknown function	PF3D7_0303900.e2s1	IMRAS-049	Mock	Day 0	-0.0364793391713132
PF3D7_0303900	conserved Plasmodium protein, unknown function	PF3D7_0303900.e2s1	IMRAS-049	Mock	Day 140	-0.118545640104632
PF3D7_0303900	conserved Plasmodium protein, unknown function	PF3D7_0303900.e2s1	IMRAS-054	Mock	Day 140	-0.969767142900022
PF3D7_0303900	conserved Plasmodium protein, unknown function	PF3D7_0303900.e2s1	IMRAS-054	Mock	Day 0	-0.841672191319757
PF3D7_0303900	conserved Plasmodium protein, unknown function	PF3D7_0303900.e2s1	IMRAS-057	P	Day 0	-1.03278233188157
PF3D7_0303900	conserved Plasmodium protein, unknown function	PF3D7_0303900.e2s1	IMRAS-057	P	Day 140	-1.03334116557959
PF3D7_0303900	conserved Plasmodium protein, unknown function	PF3D7_0303900.e2s1	IMRAS-060	P	Day 140	-1.02791778671647
PF3D7_0303900	conserved Plasmodium protein, unknown function	PF3D7_0303900.e2s1	IMRAS-060	P	Day 0	-0.942629618578465
PF3D7_0303900	conserved Plasmodium protein, unknown function	PF3D7_0303900.e2s1	IMRAS-061	NP	Day 0	-0.749737386975813
PF3D7_0303900	conserved Plasmodium protein, unknown function	PF3D7_0303900.e2s1	IMRAS-061	NP	Day 140	-0.63838013742998
PF3D7_0303900	conserved Plasmodium protein, unknown function	PF3D7_0303900.e2s1	IMRAS-062	Mock	Day 140	-0.742975036187179
PF3D7_0303900	conserved Plasmodium protein, unknown function	PF3D7_0303900.e2s1	IMRAS-062	Mock	Day 0	-0.569489781760128
PF3D7_0303900	conserved Plasmodium protein, unknown function	PF3D7_0303900.e2s1	IMRAS-071	NP	Day 0	-0.754578039853925
PF3D7_0303900	conserved Plasmodium protein, unknown function	PF3D7_0303900.e2s1	IMRAS-071	NP	Day 140	-0.639222905852519
PF3D7_0303900	conserved Plasmodium protein, unknown function	PF3D7_0303900.e2s1	IMRAS-078	P	Day 140	-0.811382492956197
PF3D7_0303900	conserved Plasmodium protein, unknown function	PF3D7_0303900.e2s1	IMRAS-078	P	Day 0	-0.556303737353767
PF3D7_0501100.1	heat shock protein 40, type II (HSP40)	PF3D7_0501100.1.e3s1	IMRAS-002	P	Day 0	-0.0417366547802374
PF3D7_0501100.1	heat shock protein 40, type II (HSP40)	PF3D7_0501100.1.e3s1	IMRAS-002	P	Day 140	0.0310847227608715
PF3D7_0501100.1	heat shock protein 40, type II (HSP40)	PF3D7_0501100.1.e3s1	IMRAS-005	NP	Day 140	-0.204191538338874
PF3D7_0501100.1	heat shock protein 40, type II (HSP40)	PF3D7_0501100.1.e3s1	IMRAS-005	NP	Day 0	-0.208568936361473
PF3D7_0501100.1	heat shock protein 40, type II (HSP40)	PF3D7_0501100.1.e3s1	IMRAS-021	NP	Day 0	-0.0768601345504525
PF3D7_0501100.1	heat shock protein 40, type II (HSP40)	PF3D7_0501100.1.e3s1	IMRAS-021	NP	Day 140	-0.111626360877645
PF3D7_0501100.1	heat shock protein 40, type II (HSP40)	PF3D7_0501100.1.e3s1	IMRAS-033	NP	Day 140	-0.0491317073308792
PF3D7_0501100.1	heat shock protein 40, type II (HSP40)	PF3D7_0501100.1.e3s1	IMRAS-033	NP	Day 0	-0.0616694184051099
PF3D7_0501100.1	heat shock protein 40, type II (HSP40)	PF3D7_0501100.1.e3s1	IMRAS-039	P	Day 0	-0.156348463054698
PF3D7_0501100.1	heat shock protein 40, type II (HSP40)	PF3D7_0501100.1.e3s1	IMRAS-039	P	Day 140	-0.177228893430657
PF3D7_0501100.1	heat shock protein 40, type II (HSP40)	PF3D7_0501100.1.e3s1	IMRAS-045	P	Day 140	-0.0601755150293979
PF3D7_0501100.1	heat shock protein 40, type II (HSP40)	PF3D7_0501100.1.e3s1	IMRAS-045	P	Day 0	-0.0945546349772393
PF3D7_0501100.1	heat shock protein 40, type II (HSP40)	PF3D7_0501100.1.e3s1	IMRAS-049	Mock	Day 0	0.224870762450964
PF3D7_0501100.1	heat shock protein 40, type II (HSP40)	PF3D7_0501100.1.e3s1	IMRAS-049	Mock	Day 140	0.175746039655731
PF3D7_0501100.1	heat shock protein 40, type II (HSP40)	PF3D7_0501100.1.e3s1	IMRAS-054	Mock	Day 140	0.0235997647675301
PF3D7_0501100.1	heat shock protein 40, type II (HSP40)	PF3D7_0501100.1.e3s1	IMRAS-054	Mock	Day 0	-0.22357825500079
PF3D7_0501100.1	heat shock protein 40, type II (HSP40)	PF3D7_0501100.1.e3s1	IMRAS-057	P	Day 0	0.0258948013263627
PF3D7_0501100.1	heat shock protein 40, type II (HSP40)	PF3D7_0501100.1.e3s1	IMRAS-057	P	Day 140	0.0612843775286933
PF3D7_0501100.1	heat shock protein 40, type II (HSP40)	PF3D7_0501100.1.e3s1	IMRAS-060	P	Day 140	0.00891898146390169
PF3D7_0501100.1	heat shock protein 40, type II (HSP40)	PF3D7_0501100.1.e3s1	IMRAS-060	P	Day 0	0.0946433705550174
PF3D7_0501100.1	heat shock protein 40, type II (HSP40)	PF3D7_0501100.1.e3s1	IMRAS-061	NP	Day 0	0.133119516433046
PF3D7_0501100.1	heat shock protein 40, type II (HSP40)	PF3D7_0501100.1.e3s1	IMRAS-061	NP	Day 140	0.196842900692991
PF3D7_0501100.1	heat shock protein 40, type II (HSP40)	PF3D7_0501100.1.e3s1	IMRAS-062	Mock	Day 140	-0.056353418282125
PF3D7_0501100.1	heat shock protein 40, type II (HSP40)	PF3D7_0501100.1.e3s1	IMRAS-062	Mock	Day 0	0.0374261600650776
PF3D7_0501100.1	heat shock protein 40, type II (HSP40)	PF3D7_0501100.1.e3s1	IMRAS-071	NP	Day 0	0.316773783047767
PF3D7_0501100.1	heat shock protein 40, type II (HSP40)	PF3D7_0501100.1.e3s1	IMRAS-071	NP	Day 140	0.269814651739752
PF3D7_0501100.1	heat shock protein 40, type II (HSP40)	PF3D7_0501100.1.e3s1	IMRAS-078	P	Day 140	-0.235861747406526
PF3D7_0501100.1	heat shock protein 40, type II (HSP40)	PF3D7_0501100.1.e3s1	IMRAS-078	P	Day 0	-0.126500668002761
PF3D7_1450500	conserved Plasmodium protein, unknown function	PF3D7_1450500.e2s1	IMRAS-002	P	Day 0	-0.452238392278405
PF3D7_1450500	conserved Plasmodium protein, unknown function	PF3D7_1450500.e2s1	IMRAS-002	P	Day 140	-0.311877071998689
PF3D7_1450500	conserved Plasmodium protein, unknown function	PF3D7_1450500.e2s1	IMRAS-005	NP	Day 140	-0.263085227392443
PF3D7_1450500	conserved Plasmodium protein, unknown function	PF3D7_1450500.e2s1	IMRAS-005	NP	Day 0	-0.23979334509672
PF3D7_1450500	conserved Plasmodium protein, unknown function	PF3D7_1450500.e2s1	IMRAS-021	NP	Day 0	-0.107102048667988
PF3D7_1450500	conserved Plasmodium protein, unknown function	PF3D7_1450500.e2s1	IMRAS-021	NP	Day 140	-0.158813046322088
PF3D7_1450500	conserved Plasmodium protein, unknown function	PF3D7_1450500.e2s1	IMRAS-033	NP	Day 140	-0.175571564583453
PF3D7_1450500	conserved Plasmodium protein, unknown function	PF3D7_1450500.e2s1	IMRAS-033	NP	Day 0	-0.183244340214813
PF3D7_1450500	conserved Plasmodium protein, unknown function	PF3D7_1450500.e2s1	IMRAS-039	P	Day 0	-0.241478251448397
PF3D7_1450500	conserved Plasmodium protein, unknown function	PF3D7_1450500.e2s1	IMRAS-039	P	Day 140	-0.230374558384948
PF3D7_1450500	conserved Plasmodium protein, unknown function	PF3D7_1450500.e2s1	IMRAS-045	P	Day 140	-0.110928815494033
PF3D7_1450500	conserved Plasmodium protein, unknown function	PF3D7_1450500.e2s1	IMRAS-045	P	Day 0	-0.255424337364769
PF3D7_1450500	conserved Plasmodium protein, unknown function	PF3D7_1450500.e2s1	IMRAS-049	Mock	Day 0	0.0461600018671682
PF3D7_1450500	conserved Plasmodium protein, unknown function	PF3D7_1450500.e2s1	IMRAS-049	Mock	Day 140	-0.0242384813555283
PF3D7_1450500	conserved Plasmodium protein, unknown function	PF3D7_1450500.e2s1	IMRAS-054	Mock	Day 140	-0.152675916061456
PF3D7_1450500	conserved Plasmodium protein, unknown function	PF3D7_1450500.e2s1	IMRAS-054	Mock	Day 0	-0.419055351297899
PF3D7_1450500	conserved Plasmodium protein, unknown function	PF3D7_1450500.e2s1	IMRAS-057	P	Day 0	-0.137668904049409
PF3D7_1450500	conserved Plasmodium protein, unknown function	PF3D7_1450500.e2s1	IMRAS-057	P	Day 140	-0.108055775763942
PF3D7_1450500	conserved Plasmodium protein, unknown function	PF3D7_1450500.e2s1	IMRAS-060	P	Day 140	-0.237720986119223
PF3D7_1450500	conserved Plasmodium protein, unknown function	PF3D7_1450500.e2s1	IMRAS-060	P	Day 0	-0.208814014835909
PF3D7_1450500	conserved Plasmodium protein, unknown function	PF3D7_1450500.e2s1	IMRAS-061	NP	Day 0	-0.370902253228321
PF3D7_1450500	conserved Plasmodium protein, unknown function	PF3D7_1450500.e2s1	IMRAS-061	NP	Day 140	-0.273445952574198
PF3D7_1450500	conserved Plasmodium protein, unknown function	PF3D7_1450500.e2s1	IMRAS-062	Mock	Day 140	-0.374411966707836
PF3D7_1450500	conserved Plasmodium protein, unknown function	PF3D7_1450500.e2s1	IMRAS-062	Mock	Day 0	-0.277886223729563
PF3D7_1450500	conserved Plasmodium protein, unknown function	PF3D7_1450500.e2s1	IMRAS-071	NP	Day 0	-0.325632799412739
PF3D7_1450500	conserved Plasmodium protein, unknown function	PF3D7_1450500.e2s1	IMRAS-071	NP	Day 140	-0.206403934188408
PF3D7_1450500	conserved Plasmodium protein, unknown function	PF3D7_1450500.e2s1	IMRAS-078	P	Day 140	-0.442239759648002
PF3D7_1450500	conserved Plasmodium protein, unknown function	PF3D7_1450500.e2s1	IMRAS-078	P	Day 0	-0.257863995388774
PF3D7_0320900	histone H2A variant, putative (H2A.Z)	PF3D7_0320900.e2s1	IMRAS-002	P	Day 0	-0.458722425848602
PF3D7_0320900	histone H2A variant, putative (H2A.Z)	PF3D7_0320900.e2s1	IMRAS-002	P	Day 140	-0.266374376532591
PF3D7_0320900	histone H2A variant, putative (H2A.Z)	PF3D7_0320900.e2s1	IMRAS-005	NP	Day 140	-0.319772178465108
PF3D7_0320900	histone H2A variant, putative (H2A.Z)	PF3D7_0320900.e2s1	IMRAS-005	NP	Day 0	-0.252849497922167
PF3D7_0320900	histone H2A variant, putative (H2A.Z)	PF3D7_0320900.e2s1	IMRAS-021	NP	Day 0	-0.196212441705187
PF3D7_0320900	histone H2A variant, putative (H2A.Z)	PF3D7_0320900.e2s1	IMRAS-021	NP	Day 140	-0.16250752987983
PF3D7_0320900	histone H2A variant, putative (H2A.Z)	PF3D7_0320900.e2s1	IMRAS-033	NP	Day 140	-0.198792062277544
PF3D7_0320900	histone H2A variant, putative (H2A.Z)	PF3D7_0320900.e2s1	IMRAS-033	NP	Day 0	-0.248773089738419
PF3D7_0320900	histone H2A variant, putative (H2A.Z)	PF3D7_0320900.e2s1	IMRAS-039	P	Day 0	-0.228885546758855
PF3D7_0320900	histone H2A variant, putative (H2A.Z)	PF3D7_0320900.e2s1	IMRAS-039	P	Day 140	-0.237992767722204
PF3D7_0320900	histone H2A variant, putative (H2A.Z)	PF3D7_0320900.e2s1	IMRAS-045	P	Day 140	-0.143580921440581
PF3D7_0320900	histone H2A variant, putative (H2A.Z)	PF3D7_0320900.e2s1	IMRAS-045	P	Day 0	-0.310332678467159
PF3D7_0320900	histone H2A variant, putative (H2A.Z)	PF3D7_0320900.e2s1	IMRAS-049	Mock	Day 0	0.00852676724216117
PF3D7_0320900	histone H2A variant, putative (H2A.Z)	PF3D7_0320900.e2s1	IMRAS-049	Mock	Day 140	-0.0443320518627566
PF3D7_0320900	histone H2A variant, putative (H2A.Z)	PF3D7_0320900.e2s1	IMRAS-054	Mock	Day 140	-0.152362933081404
PF3D7_0320900	histone H2A variant, putative (H2A.Z)	PF3D7_0320900.e2s1	IMRAS-054	Mock	Day 0	-0.499774073161822
PF3D7_0320900	histone H2A variant, putative (H2A.Z)	PF3D7_0320900.e2s1	IMRAS-057	P	Day 0	-0.11743543384039
PF3D7_0320900	histone H2A variant, putative (H2A.Z)	PF3D7_0320900.e2s1	IMRAS-057	P	Day 140	-0.125451523061065
PF3D7_0320900	histone H2A variant, putative (H2A.Z)	PF3D7_0320900.e2s1	IMRAS-060	P	Day 140	-0.181764580145208
PF3D7_0320900	histone H2A variant, putative (H2A.Z)	PF3D7_0320900.e2s1	IMRAS-060	P	Day 0	-0.176077228423908
PF3D7_0320900	histone H2A variant, putative (H2A.Z)	PF3D7_0320900.e2s1	IMRAS-061	NP	Day 0	-0.428650759036126
PF3D7_0320900	histone H2A variant, putative (H2A.Z)	PF3D7_0320900.e2s1	IMRAS-061	NP	Day 140	-0.204829340499808
PF3D7_0320900	histone H2A variant, putative (H2A.Z)	PF3D7_0320900.e2s1	IMRAS-062	Mock	Day 140	-0.413582563988513
PF3D7_0320900	histone H2A variant, putative (H2A.Z)	PF3D7_0320900.e2s1	IMRAS-062	Mock	Day 0	-0.274354532759309
PF3D7_0320900	histone H2A variant, putative (H2A.Z)	PF3D7_0320900.e2s1	IMRAS-071	NP	Day 0	-0.32695860288257
PF3D7_0320900	histone H2A variant, putative (H2A.Z)	PF3D7_0320900.e2s1	IMRAS-071	NP	Day 140	-0.220871585498564
PF3D7_0320900	histone H2A variant, putative (H2A.Z)	PF3D7_0320900.e2s1	IMRAS-078	P	Day 140	-0.411957192711959
PF3D7_0320900	histone H2A variant, putative (H2A.Z)	PF3D7_0320900.e2s1	IMRAS-078	P	Day 0	-0.279890301718774
PF3D7_0719200	NIMA related kinase 4 (NEK4)	PF3D7_0719200.e7s1	IMRAS-002	P	Day 0	-0.402638878440589
PF3D7_0719200	NIMA related kinase 4 (NEK4)	PF3D7_0719200.e7s1	IMRAS-002	P	Day 140	-0.258928192049728
PF3D7_0719200	NIMA related kinase 4 (NEK4)	PF3D7_0719200.e7s1	IMRAS-005	NP	Day 140	-0.255349578612837
PF3D7_0719200	NIMA related kinase 4 (NEK4)	PF3D7_0719200.e7s1	IMRAS-005	NP	Day 0	-0.251912986989645
PF3D7_0719200	NIMA related kinase 4 (NEK4)	PF3D7_0719200.e7s1	IMRAS-021	NP	Day 0	-0.117679039158498
PF3D7_0719200	NIMA related kinase 4 (NEK4)	PF3D7_0719200.e7s1	IMRAS-021	NP	Day 140	-0.124779908644962
PF3D7_0719200	NIMA related kinase 4 (NEK4)	PF3D7_0719200.e7s1	IMRAS-033	NP	Day 140	-0.181037475296751
PF3D7_0719200	NIMA related kinase 4 (NEK4)	PF3D7_0719200.e7s1	IMRAS-033	NP	Day 0	-0.21498167259416
PF3D7_0719200	NIMA related kinase 4 (NEK4)	PF3D7_0719200.e7s1	IMRAS-039	P	Day 0	-0.208138927504253
PF3D7_0719200	NIMA related kinase 4 (NEK4)	PF3D7_0719200.e7s1	IMRAS-039	P	Day 140	-0.227528069383487
PF3D7_0719200	NIMA related kinase 4 (NEK4)	PF3D7_0719200.e7s1	IMRAS-045	P	Day 140	-0.107243768686178
PF3D7_0719200	NIMA related kinase 4 (NEK4)	PF3D7_0719200.e7s1	IMRAS-045	P	Day 0	-0.228314766174273
PF3D7_0719200	NIMA related kinase 4 (NEK4)	PF3D7_0719200.e7s1	IMRAS-049	Mock	Day 0	2.5915125856101e-4
PF3D7_0719200	NIMA related kinase 4 (NEK4)	PF3D7_0719200.e7s1	IMRAS-049	Mock	Day 140	-0.140547367122061
PF3D7_0719200	NIMA related kinase 4 (NEK4)	PF3D7_0719200.e7s1	IMRAS-054	Mock	Day 140	-0.126926670369595
PF3D7_0719200	NIMA related kinase 4 (NEK4)	PF3D7_0719200.e7s1	IMRAS-054	Mock	Day 0	-0.406030631106576
PF3D7_0719200	NIMA related kinase 4 (NEK4)	PF3D7_0719200.e7s1	IMRAS-057	P	Day 0	-0.104576467434477
PF3D7_0719200	NIMA related kinase 4 (NEK4)	PF3D7_0719200.e7s1	IMRAS-057	P	Day 140	-0.0344123412562372
PF3D7_0719200	NIMA related kinase 4 (NEK4)	PF3D7_0719200.e7s1	IMRAS-060	P	Day 140	-0.190090512434596
PF3D7_0719200	NIMA related kinase 4 (NEK4)	PF3D7_0719200.e7s1	IMRAS-060	P	Day 0	-0.125196059421723
PF3D7_0719200	NIMA related kinase 4 (NEK4)	PF3D7_0719200.e7s1	IMRAS-061	NP	Day 0	-0.324744807057289
PF3D7_0719200	NIMA related kinase 4 (NEK4)	PF3D7_0719200.e7s1	IMRAS-061	NP	Day 140	-0.209435440324061
PF3D7_0719200	NIMA related kinase 4 (NEK4)	PF3D7_0719200.e7s1	IMRAS-062	Mock	Day 140	-0.356808148236917
PF3D7_0719200	NIMA related kinase 4 (NEK4)	PF3D7_0719200.e7s1	IMRAS-062	Mock	Day 0	-0.259149661147976
PF3D7_0719200	NIMA related kinase 4 (NEK4)	PF3D7_0719200.e7s1	IMRAS-071	NP	Day 0	-0.282979884719291
PF3D7_0719200	NIMA related kinase 4 (NEK4)	PF3D7_0719200.e7s1	IMRAS-071	NP	Day 140	-0.144886358898292
PF3D7_0719200	NIMA related kinase 4 (NEK4)	PF3D7_0719200.e7s1	IMRAS-078	P	Day 140	-0.388601796045929
PF3D7_0719200	NIMA related kinase 4 (NEK4)	PF3D7_0719200.e7s1	IMRAS-078	P	Day 0	-0.257863995388774
PF3D7_1322300	translation initiation factor EIF-2B subunit related	PF3D7_1322300.e4s1	IMRAS-002	P	Day 0	-0.221919561587988
PF3D7_1322300	translation initiation factor EIF-2B subunit related	PF3D7_1322300.e4s1	IMRAS-002	P	Day 140	-0.17419845327422
PF3D7_1322300	translation initiation factor EIF-2B subunit related	PF3D7_1322300.e4s1	IMRAS-005	NP	Day 140	-0.202331196313347
PF3D7_1322300	translation initiation factor EIF-2B subunit related	PF3D7_1322300.e4s1	IMRAS-005	NP	Day 0	-0.245374377360021
PF3D7_1322300	translation initiation factor EIF-2B subunit related	PF3D7_1322300.e4s1	IMRAS-021	NP	Day 0	-0.0271595733941634
PF3D7_1322300	translation initiation factor EIF-2B subunit related	PF3D7_1322300.e4s1	IMRAS-021	NP	Day 140	-0.0498786747689248
PF3D7_1322300	translation initiation factor EIF-2B subunit related	PF3D7_1322300.e4s1	IMRAS-033	NP	Day 140	-0.106337316850547
PF3D7_1322300	translation initiation factor EIF-2B subunit related	PF3D7_1322300.e4s1	IMRAS-033	NP	Day 0	-0.198701934955011
PF3D7_1322300	translation initiation factor EIF-2B subunit related	PF3D7_1322300.e4s1	IMRAS-039	P	Day 0	-0.191753799185896
PF3D7_1322300	translation initiation factor EIF-2B subunit related	PF3D7_1322300.e4s1	IMRAS-039	P	Day 140	-0.182731869108043
PF3D7_1322300	translation initiation factor EIF-2B subunit related	PF3D7_1322300.e4s1	IMRAS-045	P	Day 140	0.00170733160859804
PF3D7_1322300	translation initiation factor EIF-2B subunit related	PF3D7_1322300.e4s1	IMRAS-045	P	Day 0	-0.171941069099221
PF3D7_1322300	translation initiation factor EIF-2B subunit related	PF3D7_1322300.e4s1	IMRAS-049	Mock	Day 0	0.0105862894204556
PF3D7_1322300	translation initiation factor EIF-2B subunit related	PF3D7_1322300.e4s1	IMRAS-049	Mock	Day 140	-0.0177678700147545
PF3D7_1322300	translation initiation factor EIF-2B subunit related	PF3D7_1322300.e4s1	IMRAS-054	Mock	Day 140	-0.0637591995312654
PF3D7_1322300	translation initiation factor EIF-2B subunit related	PF3D7_1322300.e4s1	IMRAS-054	Mock	Day 0	-0.362606020879715
PF3D7_1322300	translation initiation factor EIF-2B subunit related	PF3D7_1322300.e4s1	IMRAS-057	P	Day 0	-0.0368481731096448
PF3D7_1322300	translation initiation factor EIF-2B subunit related	PF3D7_1322300.e4s1	IMRAS-057	P	Day 140	0.013711224610562
PF3D7_1322300	translation initiation factor EIF-2B subunit related	PF3D7_1322300.e4s1	IMRAS-060	P	Day 140	-0.0854302453716773
PF3D7_1322300	translation initiation factor EIF-2B subunit related	PF3D7_1322300.e4s1	IMRAS-060	P	Day 0	-0.0377332181713843
PF3D7_1322300	translation initiation factor EIF-2B subunit related	PF3D7_1322300.e4s1	IMRAS-061	NP	Day 0	-0.251449297733545
PF3D7_1322300	translation initiation factor EIF-2B subunit related	PF3D7_1322300.e4s1	IMRAS-061	NP	Day 140	-0.151939647796896
PF3D7_1322300	translation initiation factor EIF-2B subunit related	PF3D7_1322300.e4s1	IMRAS-062	Mock	Day 140	-0.314488149055778
PF3D7_1322300	translation initiation factor EIF-2B subunit related	PF3D7_1322300.e4s1	IMRAS-062	Mock	Day 0	-0.151569773948163
PF3D7_1322300	translation initiation factor EIF-2B subunit related	PF3D7_1322300.e4s1	IMRAS-071	NP	Day 0	-0.180359697493577
PF3D7_1322300	translation initiation factor EIF-2B subunit related	PF3D7_1322300.e4s1	IMRAS-071	NP	Day 140	-0.107032119464506
PF3D7_1322300	translation initiation factor EIF-2B subunit related	PF3D7_1322300.e4s1	IMRAS-078	P	Day 140	-0.344016223559878
PF3D7_1322300	translation initiation factor EIF-2B subunit related	PF3D7_1322300.e4s1	IMRAS-078	P	Day 0	-0.216564366349944
PF3D7_0529400.1	conserved Plasmodium protein, unknown function	PF3D7_0529400.1.e5s1	IMRAS-002	P	Day 0	-0.365613021457122
PF3D7_0529400.1	conserved Plasmodium protein, unknown function	PF3D7_0529400.1.e5s1	IMRAS-002	P	Day 140	-0.225887930285721
PF3D7_0529400.1	conserved Plasmodium protein, unknown function	PF3D7_0529400.1.e5s1	IMRAS-005	NP	Day 140	0.0763178340495507
PF3D7_0529400.1	conserved Plasmodium protein, unknown function	PF3D7_0529400.1.e5s1	IMRAS-005	NP	Day 0	0.0187469214150511
PF3D7_0529400.1	conserved Plasmodium protein, unknown function	PF3D7_0529400.1.e5s1	IMRAS-021	NP	Day 0	-0.0261628928426827
PF3D7_0529400.1	conserved Plasmodium protein, unknown function	PF3D7_0529400.1.e5s1	IMRAS-021	NP	Day 140	-0.0216449940399812
PF3D7_0529400.1	conserved Plasmodium protein, unknown function	PF3D7_0529400.1.e5s1	IMRAS-033	NP	Day 140	0.0552824355011907
PF3D7_0529400.1	conserved Plasmodium protein, unknown function	PF3D7_0529400.1.e5s1	IMRAS-033	NP	Day 0	0.0629288083400681
PF3D7_0529400.1	conserved Plasmodium protein, unknown function	PF3D7_0529400.1.e5s1	IMRAS-039	P	Day 0	-0.110197058278624
PF3D7_0529400.1	conserved Plasmodium protein, unknown function	PF3D7_0529400.1.e5s1	IMRAS-039	P	Day 140	-0.141069230135237
PF3D7_0529400.1	conserved Plasmodium protein, unknown function	PF3D7_0529400.1.e5s1	IMRAS-045	P	Day 140	0.193178836149265
PF3D7_0529400.1	conserved Plasmodium protein, unknown function	PF3D7_0529400.1.e5s1	IMRAS-045	P	Day 0	0.117748968735626
PF3D7_0529400.1	conserved Plasmodium protein, unknown function	PF3D7_0529400.1.e5s1	IMRAS-049	Mock	Day 0	0.10228008819907
PF3D7_0529400.1	conserved Plasmodium protein, unknown function	PF3D7_0529400.1.e5s1	IMRAS-049	Mock	Day 140	0.00977845687090806
PF3D7_0529400.1	conserved Plasmodium protein, unknown function	PF3D7_0529400.1.e5s1	IMRAS-054	Mock	Day 140	0.237896500329835
PF3D7_0529400.1	conserved Plasmodium protein, unknown function	PF3D7_0529400.1.e5s1	IMRAS-054	Mock	Day 0	0.502069626821866
PF3D7_0529400.1	conserved Plasmodium protein, unknown function	PF3D7_0529400.1.e5s1	IMRAS-057	P	Day 0	0.0359304182024403
PF3D7_0529400.1	conserved Plasmodium protein, unknown function	PF3D7_0529400.1.e5s1	IMRAS-057	P	Day 140	0.0612843775286933
PF3D7_0529400.1	conserved Plasmodium protein, unknown function	PF3D7_0529400.1.e5s1	IMRAS-060	P	Day 140	0.130166614455916
PF3D7_0529400.1	conserved Plasmodium protein, unknown function	PF3D7_0529400.1.e5s1	IMRAS-060	P	Day 0	0.213771938764102
PF3D7_0529400.1	conserved Plasmodium protein, unknown function	PF3D7_0529400.1.e5s1	IMRAS-061	NP	Day 0	0.170272514850513
PF3D7_0529400.1	conserved Plasmodium protein, unknown function	PF3D7_0529400.1.e5s1	IMRAS-061	NP	Day 140	0.254841154707435
PF3D7_0529400.1	conserved Plasmodium protein, unknown function	PF3D7_0529400.1.e5s1	IMRAS-062	Mock	Day 140	0.669982152650618
PF3D7_0529400.1	conserved Plasmodium protein, unknown function	PF3D7_0529400.1.e5s1	IMRAS-062	Mock	Day 0	0.766793606104304
PF3D7_0529400.1	conserved Plasmodium protein, unknown function	PF3D7_0529400.1.e5s1	IMRAS-071	NP	Day 0	0.112193795260273
PF3D7_0529400.1	conserved Plasmodium protein, unknown function	PF3D7_0529400.1.e5s1	IMRAS-071	NP	Day 140	0.0876598573781777
PF3D7_0529400.1	conserved Plasmodium protein, unknown function	PF3D7_0529400.1.e5s1	IMRAS-078	P	Day 140	0.462901054010556
PF3D7_0529400.1	conserved Plasmodium protein, unknown function	PF3D7_0529400.1.e5s1	IMRAS-078	P	Day 0	0.373698918194521
PF3D7_1008900	adenylate kinase (AK1)	PF3D7_1008900.e2s1	IMRAS-002	P	Day 0	-0.43679458691385
PF3D7_1008900	adenylate kinase (AK1)	PF3D7_1008900.e2s1	IMRAS-002	P	Day 140	-0.283270152421689
PF3D7_1008900	adenylate kinase (AK1)	PF3D7_1008900.e2s1	IMRAS-005	NP	Day 140	-0.307721755394814
PF3D7_1008900	adenylate kinase (AK1)	PF3D7_1008900.e2s1	IMRAS-005	NP	Day 0	-0.331789129177494
PF3D7_1008900	adenylate kinase (AK1)	PF3D7_1008900.e2s1	IMRAS-021	NP	Day 0	-0.122996756350892
PF3D7_1008900	adenylate kinase (AK1)	PF3D7_1008900.e2s1	IMRAS-021	NP	Day 140	-0.135631823888435
PF3D7_1008900	adenylate kinase (AK1)	PF3D7_1008900.e2s1	IMRAS-033	NP	Day 140	-0.206203183237117
PF3D7_1008900	adenylate kinase (AK1)	PF3D7_1008900.e2s1	IMRAS-033	NP	Day 0	-0.167950609988461
PF3D7_1008900	adenylate kinase (AK1)	PF3D7_1008900.e2s1	IMRAS-039	P	Day 0	-0.202382940794406
PF3D7_1008900	adenylate kinase (AK1)	PF3D7_1008900.e2s1	IMRAS-039	P	Day 140	-0.211503196558823
PF3D7_1008900	adenylate kinase (AK1)	PF3D7_1008900.e2s1	IMRAS-045	P	Day 140	-0.0753949026468383
PF3D7_1008900	adenylate kinase (AK1)	PF3D7_1008900.e2s1	IMRAS-045	P	Day 0	-0.22245184647338
PF3D7_1008900	adenylate kinase (AK1)	PF3D7_1008900.e2s1	IMRAS-049	Mock	Day 0	0.247313626829278
PF3D7_1008900	adenylate kinase (AK1)	PF3D7_1008900.e2s1	IMRAS-049	Mock	Day 140	0.141467785910628
PF3D7_1008900	adenylate kinase (AK1)	PF3D7_1008900.e2s1	IMRAS-054	Mock	Day 140	-0.0907928843158832
PF3D7_1008900	adenylate kinase (AK1)	PF3D7_1008900.e2s1	IMRAS-054	Mock	Day 0	-0.0460561057189182
PF3D7_1008900	adenylate kinase (AK1)	PF3D7_1008900.e2s1	IMRAS-057	P	Day 0	-0.19899035142244
PF3D7_1008900	adenylate kinase (AK1)	PF3D7_1008900.e2s1	IMRAS-057	P	Day 140	-0.180514023304582
PF3D7_1008900	adenylate kinase (AK1)	PF3D7_1008900.e2s1	IMRAS-060	P	Day 140	-0.199398254660824
PF3D7_1008900	adenylate kinase (AK1)	PF3D7_1008900.e2s1	IMRAS-060	P	Day 0	-0.123411649743542
PF3D7_1008900	adenylate kinase (AK1)	PF3D7_1008900.e2s1	IMRAS-061	NP	Day 0	-0.270935345167878
PF3D7_1008900	adenylate kinase (AK1)	PF3D7_1008900.e2s1	IMRAS-061	NP	Day 140	-0.0617226475431547
PF3D7_1008900	adenylate kinase (AK1)	PF3D7_1008900.e2s1	IMRAS-062	Mock	Day 140	0.544451270566759
PF3D7_1008900	adenylate kinase (AK1)	PF3D7_1008900.e2s1	IMRAS-062	Mock	Day 0	0.564731158000505
PF3D7_1008900	adenylate kinase (AK1)	PF3D7_1008900.e2s1	IMRAS-071	NP	Day 0	0.182831563834373
PF3D7_1008900	adenylate kinase (AK1)	PF3D7_1008900.e2s1	IMRAS-071	NP	Day 140	0.227816303222196
PF3D7_1008900	adenylate kinase (AK1)	PF3D7_1008900.e2s1	IMRAS-078	P	Day 140	-0.411957192711959
PF3D7_1008900	adenylate kinase (AK1)	PF3D7_1008900.e2s1	IMRAS-078	P	Day 0	-0.267000789960898
PF3D7_1038400	gametocyte-specific protein (Pf11-1)	PF3D7_1038400.e3s1	IMRAS-002	P	Day 0	-0.127983160876418
PF3D7_1038400	gametocyte-specific protein (Pf11-1)	PF3D7_1038400.e3s1	IMRAS-002	P	Day 140	0.100027014381618
PF3D7_1038400	gametocyte-specific protein (Pf11-1)	PF3D7_1038400.e3s1	IMRAS-005	NP	Day 140	-0.0675344182746347
PF3D7_1038400	gametocyte-specific protein (Pf11-1)	PF3D7_1038400.e3s1	IMRAS-005	NP	Day 0	-0.0833409187777061
PF3D7_1038400	gametocyte-specific protein (Pf11-1)	PF3D7_1038400.e3s1	IMRAS-021	NP	Day 0	0.0304972747460397
PF3D7_1038400	gametocyte-specific protein (Pf11-1)	PF3D7_1038400.e3s1	IMRAS-021	NP	Day 140	-0.0345638991089476
PF3D7_1038400	gametocyte-specific protein (Pf11-1)	PF3D7_1038400.e3s1	IMRAS-033	NP	Day 140	-0.108071672949089
PF3D7_1038400	gametocyte-specific protein (Pf11-1)	PF3D7_1038400.e3s1	IMRAS-033	NP	Day 0	-0.105916331494276
PF3D7_1038400	gametocyte-specific protein (Pf11-1)	PF3D7_1038400.e3s1	IMRAS-039	P	Day 0	-0.0899389860758451
PF3D7_1038400	gametocyte-specific protein (Pf11-1)	PF3D7_1038400.e3s1	IMRAS-039	P	Day 140	-0.17402849114016
PF3D7_1038400	gametocyte-specific protein (Pf11-1)	PF3D7_1038400.e3s1	IMRAS-045	P	Day 140	0.025400216676676
PF3D7_1038400	gametocyte-specific protein (Pf11-1)	PF3D7_1038400.e3s1	IMRAS-045	P	Day 0	-0.165900466941922
PF3D7_1038400	gametocyte-specific protein (Pf11-1)	PF3D7_1038400.e3s1	IMRAS-049	Mock	Day 0	0.186672275489443
PF3D7_1038400	gametocyte-specific protein (Pf11-1)	PF3D7_1038400.e3s1	IMRAS-049	Mock	Day 140	0.105443566166146
PF3D7_1038400	gametocyte-specific protein (Pf11-1)	PF3D7_1038400.e3s1	IMRAS-054	Mock	Day 140	0.0824934538210993
PF3D7_1038400	gametocyte-specific protein (Pf11-1)	PF3D7_1038400.e3s1	IMRAS-054	Mock	Day 0	-0.281076135383117
PF3D7_1038400	gametocyte-specific protein (Pf11-1)	PF3D7_1038400.e3s1	IMRAS-057	P	Day 0	-0.0491149030035363
PF3D7_1038400	gametocyte-specific protein (Pf11-1)	PF3D7_1038400.e3s1	IMRAS-057	P	Day 140	0.0247242173329791
PF3D7_1038400	gametocyte-specific protein (Pf11-1)	PF3D7_1038400.e3s1	IMRAS-060	P	Day 140	-0.0525869886846611
PF3D7_1038400	gametocyte-specific protein (Pf11-1)	PF3D7_1038400.e3s1	IMRAS-060	P	Day 0	-0.0297729233201327
PF3D7_1038400	gametocyte-specific protein (Pf11-1)	PF3D7_1038400.e3s1	IMRAS-061	NP	Day 0	-0.245506158367514
PF3D7_1038400	gametocyte-specific protein (Pf11-1)	PF3D7_1038400.e3s1	IMRAS-061	NP	Day 140	-0.0772742372115722
PF3D7_1038400	gametocyte-specific protein (Pf11-1)	PF3D7_1038400.e3s1	IMRAS-062	Mock	Day 140	-0.245128949762869
PF3D7_1038400	gametocyte-specific protein (Pf11-1)	PF3D7_1038400.e3s1	IMRAS-062	Mock	Day 0	-0.208844579299912
PF3D7_1038400	gametocyte-specific protein (Pf11-1)	PF3D7_1038400.e3s1	IMRAS-071	NP	Day 0	0.0227321678839356
PF3D7_1038400	gametocyte-specific protein (Pf11-1)	PF3D7_1038400.e3s1	IMRAS-071	NP	Day 140	0.0214453778200117
PF3D7_1038400	gametocyte-specific protein (Pf11-1)	PF3D7_1038400.e3s1	IMRAS-078	P	Day 140	-0.334856224274402
PF3D7_1038400	gametocyte-specific protein (Pf11-1)	PF3D7_1038400.e3s1	IMRAS-078	P	Day 0	-0.16954419240199
PF3D7_0802900	conserved Plasmodium protein, unknown function	PF3D7_0802900.e1s1	IMRAS-002	P	Day 0	-0.495581603259255
PF3D7_0802900	conserved Plasmodium protein, unknown function	PF3D7_0802900.e1s1	IMRAS-002	P	Day 140	-0.331268426311288
PF3D7_0802900	conserved Plasmodium protein, unknown function	PF3D7_0802900.e1s1	IMRAS-005	NP	Day 140	-0.221671397843705
PF3D7_0802900	conserved Plasmodium protein, unknown function	PF3D7_0802900.e1s1	IMRAS-005	NP	Day 0	-0.251912986989645
PF3D7_0802900	conserved Plasmodium protein, unknown function	PF3D7_0802900.e1s1	IMRAS-021	NP	Day 0	-0.0655528836162524
PF3D7_0802900	conserved Plasmodium protein, unknown function	PF3D7_0802900.e1s1	IMRAS-021	NP	Day 140	-0.122979165693193
PF3D7_0802900	conserved Plasmodium protein, unknown function	PF3D7_0802900.e1s1	IMRAS-033	NP	Day 140	-0.163498732282878
PF3D7_0802900	conserved Plasmodium protein, unknown function	PF3D7_0802900.e1s1	IMRAS-033	NP	Day 0	-0.193530979451852
PF3D7_0802900	conserved Plasmodium protein, unknown function	PF3D7_0802900.e1s1	IMRAS-039	P	Day 0	-0.142898507840867
PF3D7_0802900	conserved Plasmodium protein, unknown function	PF3D7_0802900.e1s1	IMRAS-039	P	Day 140	-0.274738997851184
PF3D7_0802900	conserved Plasmodium protein, unknown function	PF3D7_0802900.e1s1	IMRAS-045	P	Day 140	-0.0957882928968878
PF3D7_0802900	conserved Plasmodium protein, unknown function	PF3D7_0802900.e1s1	IMRAS-045	P	Day 0	-0.27436213369371
PF3D7_0802900	conserved Plasmodium protein, unknown function	PF3D7_0802900.e1s1	IMRAS-049	Mock	Day 0	0.103245424495299
PF3D7_0802900	conserved Plasmodium protein, unknown function	PF3D7_0802900.e1s1	IMRAS-049	Mock	Day 140	-0.00984367547746601
PF3D7_0802900	conserved Plasmodium protein, unknown function	PF3D7_0802900.e1s1	IMRAS-054	Mock	Day 140	-0.0433033873456203
PF3D7_0802900	conserved Plasmodium protein, unknown function	PF3D7_0802900.e1s1	IMRAS-054	Mock	Day 0	-0.454374007191394
PF3D7_0802900	conserved Plasmodium protein, unknown function	PF3D7_0802900.e1s1	IMRAS-057	P	Day 0	-0.0532271006785727
PF3D7_0802900	conserved Plasmodium protein, unknown function	PF3D7_0802900.e1s1	IMRAS-057	P	Day 140	-0.00786869343438923
PF3D7_0802900	conserved Plasmodium protein, unknown function	PF3D7_0802900.e1s1	IMRAS-060	P	Day 140	-0.0802623770127369
PF3D7_0802900	conserved Plasmodium protein, unknown function	PF3D7_0802900.e1s1	IMRAS-060	P	Day 0	-0.0812348568079706
PF3D7_0802900	conserved Plasmodium protein, unknown function	PF3D7_0802900.e1s1	IMRAS-061	NP	Day 0	-0.245506158367514
PF3D7_0802900	conserved Plasmodium protein, unknown function	PF3D7_0802900.e1s1	IMRAS-061	NP	Day 140	-0.100920535255803
PF3D7_0802900	conserved Plasmodium protein, unknown function	PF3D7_0802900.e1s1	IMRAS-062	Mock	Day 140	-0.30524994220044
PF3D7_0802900	conserved Plasmodium protein, unknown function	PF3D7_0802900.e1s1	IMRAS-062	Mock	Day 0	-0.229212376993873
PF3D7_0802900	conserved Plasmodium protein, unknown function	PF3D7_0802900.e1s1	IMRAS-071	NP	Day 0	-0.164470824990213
PF3D7_0802900	conserved Plasmodium protein, unknown function	PF3D7_0802900.e1s1	IMRAS-071	NP	Day 140	-0.141190154372762
PF3D7_0802900	conserved Plasmodium protein, unknown function	PF3D7_0802900.e1s1	IMRAS-078	P	Day 140	-0.38229721919172
PF3D7_0802900	conserved Plasmodium protein, unknown function	PF3D7_0802900.e1s1	IMRAS-078	P	Day 0	-0.209500973827376
PF3D7_1322200	conserved Plasmodium protein, unknown function	PF3D7_1322200.e2s1	IMRAS-002	P	Day 0	-0.45353286974604
PF3D7_1322200	conserved Plasmodium protein, unknown function	PF3D7_1322200.e2s1	IMRAS-002	P	Day 140	-0.292742905041973
PF3D7_1322200	conserved Plasmodium protein, unknown function	PF3D7_1322200.e2s1	IMRAS-005	NP	Day 140	-0.221043456575517
PF3D7_1322200	conserved Plasmodium protein, unknown function	PF3D7_1322200.e2s1	IMRAS-005	NP	Day 0	-0.252849497922167
PF3D7_1322200	conserved Plasmodium protein, unknown function	PF3D7_1322200.e2s1	IMRAS-021	NP	Day 0	-0.0696543648176
PF3D7_1322200	conserved Plasmodium protein, unknown function	PF3D7_1322200.e2s1	IMRAS-021	NP	Day 140	-0.111626360877645
PF3D7_1322200	conserved Plasmodium protein, unknown function	PF3D7_1322200.e2s1	IMRAS-033	NP	Day 140	-0.150334273084431
PF3D7_1322200	conserved Plasmodium protein, unknown function	PF3D7_1322200.e2s1	IMRAS-033	NP	Day 0	-0.181963652122821
PF3D7_1322200	conserved Plasmodium protein, unknown function	PF3D7_1322200.e2s1	IMRAS-039	P	Day 0	-0.140144896838263
PF3D7_1322200	conserved Plasmodium protein, unknown function	PF3D7_1322200.e2s1	IMRAS-039	P	Day 140	-0.23990362236035
PF3D7_1322200	conserved Plasmodium protein, unknown function	PF3D7_1322200.e2s1	IMRAS-045	P	Day 140	-0.131834438694211
PF3D7_1322200	conserved Plasmodium protein, unknown function	PF3D7_1322200.e2s1	IMRAS-045	P	Day 0	-0.297508638109575
PF3D7_1322200	conserved Plasmodium protein, unknown function	PF3D7_1322200.e2s1	IMRAS-049	Mock	Day 0	0.0974436939919325
PF3D7_1322200	conserved Plasmodium protein, unknown function	PF3D7_1322200.e2s1	IMRAS-049	Mock	Day 140	0.0112394139991885
PF3D7_1322200	conserved Plasmodium protein, unknown function	PF3D7_1322200.e2s1	IMRAS-054	Mock	Day 140	-0.109202170292432
PF3D7_1322200	conserved Plasmodium protein, unknown function	PF3D7_1322200.e2s1	IMRAS-054	Mock	Day 0	-0.426927001846572
PF3D7_1322200	conserved Plasmodium protein, unknown function	PF3D7_1322200.e2s1	IMRAS-057	P	Day 0	-0.0324440284350977
PF3D7_1322200	conserved Plasmodium protein, unknown function	PF3D7_1322200.e2s1	IMRAS-057	P	Day 140	0.0437969507998535
PF3D7_1322200	conserved Plasmodium protein, unknown function	PF3D7_1322200.e2s1	IMRAS-060	P	Day 140	-0.0958218512182736
PF3D7_1322200	conserved Plasmodium protein, unknown function	PF3D7_1322200.e2s1	IMRAS-060	P	Day 0	-0.0700210272364892
PF3D7_1322200	conserved Plasmodium protein, unknown function	PF3D7_1322200.e2s1	IMRAS-061	NP	Day 0	-0.265663156953245
PF3D7_1322200	conserved Plasmodium protein, unknown function	PF3D7_1322200.e2s1	IMRAS-061	NP	Day 140	-0.0839045582402012
PF3D7_1322200	conserved Plasmodium protein, unknown function	PF3D7_1322200.e2s1	IMRAS-062	Mock	Day 140	-0.330017847349382
PF3D7_1322200	conserved Plasmodium protein, unknown function	PF3D7_1322200.e2s1	IMRAS-062	Mock	Day 0	-0.197652164429707
PF3D7_1322200	conserved Plasmodium protein, unknown function	PF3D7_1322200.e2s1	IMRAS-071	NP	Day 0	-0.146412365570239
PF3D7_1322200	conserved Plasmodium protein, unknown function	PF3D7_1322200.e2s1	IMRAS-071	NP	Day 140	-0.139513186799441
PF3D7_1322200	conserved Plasmodium protein, unknown function	PF3D7_1322200.e2s1	IMRAS-078	P	Day 140	-0.388601796045929
PF3D7_1322200	conserved Plasmodium protein, unknown function	PF3D7_1322200.e2s1	IMRAS-078	P	Day 0	-0.24697567924604
PF3D7_0108000	beta3 proteasome subunit, putative	PF3D7_0108000.e1s1	IMRAS-002	P	Day 0	-0.165675450948369
PF3D7_0108000	beta3 proteasome subunit, putative	PF3D7_0108000.e1s1	IMRAS-002	P	Day 140	-0.0214951923604954
PF3D7_0108000	beta3 proteasome subunit, putative	PF3D7_0108000.e1s1	IMRAS-005	NP	Day 140	-0.11691121274959
PF3D7_0108000	beta3 proteasome subunit, putative	PF3D7_0108000.e1s1	IMRAS-005	NP	Day 0	-0.140257671545806
PF3D7_0108000	beta3 proteasome subunit, putative	PF3D7_0108000.e1s1	IMRAS-021	NP	Day 0	0.0266603175883837
PF3D7_0108000	beta3 proteasome subunit, putative	PF3D7_0108000.e1s1	IMRAS-021	NP	Day 140	-0.0903577441239953
PF3D7_0108000	beta3 proteasome subunit, putative	PF3D7_0108000.e1s1	IMRAS-033	NP	Day 140	-0.0743396003716406
PF3D7_0108000	beta3 proteasome subunit, putative	PF3D7_0108000.e1s1	IMRAS-033	NP	Day 0	-0.0962337780969378
PF3D7_0108000	beta3 proteasome subunit, putative	PF3D7_0108000.e1s1	IMRAS-039	P	Day 0	-0.100223588337364
PF3D7_0108000	beta3 proteasome subunit, putative	PF3D7_0108000.e1s1	IMRAS-039	P	Day 140	-0.170835172749852
PF3D7_0108000	beta3 proteasome subunit, putative	PF3D7_0108000.e1s1	IMRAS-045	P	Day 140	0.0279158145954579
PF3D7_0108000	beta3 proteasome subunit, putative	PF3D7_0108000.e1s1	IMRAS-045	P	Day 0	-0.184505707097317
PF3D7_0108000	beta3 proteasome subunit, putative	PF3D7_0108000.e1s1	IMRAS-049	Mock	Day 0	0.134272320115924
PF3D7_0108000	beta3 proteasome subunit, putative	PF3D7_0108000.e1s1	IMRAS-049	Mock	Day 140	0.0482397827241527
PF3D7_0108000	beta3 proteasome subunit, putative	PF3D7_0108000.e1s1	IMRAS-054	Mock	Day 140	0.0442277261542596
PF3D7_0108000	beta3 proteasome subunit, putative	PF3D7_0108000.e1s1	IMRAS-054	Mock	Day 0	-0.148625839359466
PF3D7_0108000	beta3 proteasome subunit, putative	PF3D7_0108000.e1s1	IMRAS-057	P	Day 0	0.0542027694093612
PF3D7_0108000	beta3 proteasome subunit, putative	PF3D7_0108000.e1s1	IMRAS-057	P	Day 140	0.0995473940898659
PF3D7_0108000	beta3 proteasome subunit, putative	PF3D7_0108000.e1s1	IMRAS-060	P	Day 140	0.0519163869593768
PF3D7_0108000	beta3 proteasome subunit, putative	PF3D7_0108000.e1s1	IMRAS-060	P	Day 0	0.0788423586779938
PF3D7_0108000	beta3 proteasome subunit, putative	PF3D7_0108000.e1s1	IMRAS-061	NP	Day 0	-0.143896156578741
PF3D7_0108000	beta3 proteasome subunit, putative	PF3D7_0108000.e1s1	IMRAS-061	NP	Day 140	-0.00742911178599037
PF3D7_0108000	beta3 proteasome subunit, putative	PF3D7_0108000.e1s1	IMRAS-062	Mock	Day 140	0.0349789694298668
PF3D7_0108000	beta3 proteasome subunit, putative	PF3D7_0108000.e1s1	IMRAS-062	Mock	Day 0	0.0135478420365356
PF3D7_0108000	beta3 proteasome subunit, putative	PF3D7_0108000.e1s1	IMRAS-071	NP	Day 0	0.0905086061414728
PF3D7_0108000	beta3 proteasome subunit, putative	PF3D7_0108000.e1s1	IMRAS-071	NP	Day 140	0.0899489416202357
PF3D7_0108000	beta3 proteasome subunit, putative	PF3D7_0108000.e1s1	IMRAS-078	P	Day 140	0.0892834821116928
PF3D7_0108000	beta3 proteasome subunit, putative	PF3D7_0108000.e1s1	IMRAS-078	P	Day 0	0.170771107290792
PF3D7_0408900.1	peptidase, M22 family, putative	PF3D7_0408900.1.e3s1	IMRAS-002	P	Day 0	-0.296616928865589
PF3D7_0408900.1	peptidase, M22 family, putative	PF3D7_0408900.1.e3s1	IMRAS-002	P	Day 140	-0.109991994232491
PF3D7_0408900.1	peptidase, M22 family, putative	PF3D7_0408900.1.e3s1	IMRAS-005	NP	Day 140	-0.0440208237737494
PF3D7_0408900.1	peptidase, M22 family, putative	PF3D7_0408900.1.e3s1	IMRAS-005	NP	Day 0	-0.0544778089528144
PF3D7_0408900.1	peptidase, M22 family, putative	PF3D7_0408900.1.e3s1	IMRAS-021	NP	Day 0	0.0627058556563753
PF3D7_0408900.1	peptidase, M22 family, putative	PF3D7_0408900.1.e3s1	IMRAS-021	NP	Day 140	-0.0624787115485574
PF3D7_0408900.1	peptidase, M22 family, putative	PF3D7_0408900.1.e3s1	IMRAS-033	NP	Day 140	-0.102298575846142
PF3D7_0408900.1	peptidase, M22 family, putative	PF3D7_0408900.1.e3s1	IMRAS-033	NP	Day 0	-0.0974405494269313
PF3D7_0408900.1	peptidase, M22 family, putative	PF3D7_0408900.1.e3s1	IMRAS-039	P	Day 0	-0.115596083711608
PF3D7_0408900.1	peptidase, M22 family, putative	PF3D7_0408900.1.e3s1	IMRAS-039	P	Day 140	-0.236561285837713
PF3D7_0408900.1	peptidase, M22 family, putative	PF3D7_0408900.1.e3s1	IMRAS-045	P	Day 140	0.0801588057846807
PF3D7_0408900.1	peptidase, M22 family, putative	PF3D7_0408900.1.e3s1	IMRAS-045	P	Day 0	-0.123919554236277
PF3D7_0408900.1	peptidase, M22 family, putative	PF3D7_0408900.1.e3s1	IMRAS-049	Mock	Day 0	0.184849539882624
PF3D7_0408900.1	peptidase, M22 family, putative	PF3D7_0408900.1.e3s1	IMRAS-049	Mock	Day 140	0.107266301772965
PF3D7_0408900.1	peptidase, M22 family, putative	PF3D7_0408900.1.e3s1	IMRAS-054	Mock	Day 140	0.155350063183615
PF3D7_0408900.1	peptidase, M22 family, putative	PF3D7_0408900.1.e3s1	IMRAS-054	Mock	Day 0	-0.0842754279494091
PF3D7_0408900.1	peptidase, M22 family, putative	PF3D7_0408900.1.e3s1	IMRAS-057	P	Day 0	0.209006348217789
PF3D7_0408900.1	peptidase, M22 family, putative	PF3D7_0408900.1.e3s1	IMRAS-057	P	Day 140	0.199213268899014
PF3D7_0408900.1	peptidase, M22 family, putative	PF3D7_0408900.1.e3s1	IMRAS-060	P	Day 140	0.326800243288561
PF3D7_0408900.1	peptidase, M22 family, putative	PF3D7_0408900.1.e3s1	IMRAS-060	P	Day 0	0.390894002294113
PF3D7_0408900.1	peptidase, M22 family, putative	PF3D7_0408900.1.e3s1	IMRAS-061	NP	Day 0	0.0820453318387777
PF3D7_0408900.1	peptidase, M22 family, putative	PF3D7_0408900.1.e3s1	IMRAS-061	NP	Day 140	0.19982367663123
PF3D7_0408900.1	peptidase, M22 family, putative	PF3D7_0408900.1.e3s1	IMRAS-062	Mock	Day 140	0.238193289082449
PF3D7_0408900.1	peptidase, M22 family, putative	PF3D7_0408900.1.e3s1	IMRAS-062	Mock	Day 0	0.260765542407555
PF3D7_0408900.1	peptidase, M22 family, putative	PF3D7_0408900.1.e3s1	IMRAS-071	NP	Day 0	0.304838873202668
PF3D7_0408900.1	peptidase, M22 family, putative	PF3D7_0408900.1.e3s1	IMRAS-071	NP	Day 140	0.220260862714998
PF3D7_0408900.1	peptidase, M22 family, putative	PF3D7_0408900.1.e3s1	IMRAS-078	P	Day 140	3.08037149124058
PF3D7_0408900.1	peptidase, M22 family, putative	PF3D7_0408900.1.e3s1	IMRAS-078	P	Day 0	3.13497378629225
PF3D7_1343000	phosphoethanolamine N-methyltransferase (PMT)	PF3D7_1343000.e4s1	IMRAS-002	P	Day 0	-0.448361914242881
PF3D7_1343000	phosphoethanolamine N-methyltransferase (PMT)	PF3D7_1343000.e4s1	IMRAS-002	P	Day 140	-0.251520242315459
PF3D7_1343000	phosphoethanolamine N-methyltransferase (PMT)	PF3D7_1343000.e4s1	IMRAS-005	NP	Day 140	-0.170460681026324
PF3D7_1343000	phosphoethanolamine N-methyltransferase (PMT)	PF3D7_1343000.e4s1	IMRAS-005	NP	Day 0	-0.160325721726625
PF3D7_1343000	phosphoethanolamine N-methyltransferase (PMT)	PF3D7_1343000.e4s1	IMRAS-021	NP	Day 0	-0.0321533306850661
PF3D7_1343000	phosphoethanolamine N-methyltransferase (PMT)	PF3D7_1343000.e4s1	IMRAS-021	NP	Day 140	-0.123579163639411
PF3D7_1343000	phosphoethanolamine N-methyltransferase (PMT)	PF3D7_1343000.e4s1	IMRAS-033	NP	Day 140	-0.0931094043914804
PF3D7_1343000	phosphoethanolamine N-methyltransferase (PMT)	PF3D7_1343000.e4s1	IMRAS-033	NP	Day 0	-0.114442202897886
PF3D7_1343000	phosphoethanolamine N-methyltransferase (PMT)	PF3D7_1343000.e4s1	IMRAS-039	P	Day 0	-0.124121300810238
PF3D7_1343000	phosphoethanolamine N-methyltransferase (PMT)	PF3D7_1343000.e4s1	IMRAS-039	P	Day 140	-0.253833531208938
PF3D7_1343000	phosphoethanolamine N-methyltransferase (PMT)	PF3D7_1343000.e4s1	IMRAS-045	P	Day 140	-0.0363287730750308
PF3D7_1343000	phosphoethanolamine N-methyltransferase (PMT)	PF3D7_1343000.e4s1	IMRAS-045	P	Day 0	-0.232096406716702
PF3D7_1343000	phosphoethanolamine N-methyltransferase (PMT)	PF3D7_1343000.e4s1	IMRAS-049	Mock	Day 0	0.144155443371659
PF3D7_1343000	phosphoethanolamine N-methyltransferase (PMT)	PF3D7_1343000.e4s1	IMRAS-049	Mock	Day 140	0.0396749453210621
PF3D7_1343000	phosphoethanolamine N-methyltransferase (PMT)	PF3D7_1343000.e4s1	IMRAS-054	Mock	Day 140	-0.0254244672371247
PF3D7_1343000	phosphoethanolamine N-methyltransferase (PMT)	PF3D7_1343000.e4s1	IMRAS-054	Mock	Day 0	-0.304249248483213
PF3D7_1343000	phosphoethanolamine N-methyltransferase (PMT)	PF3D7_1343000.e4s1	IMRAS-057	P	Day 0	0.0529280222171806
PF3D7_1343000	phosphoethanolamine N-methyltransferase (PMT)	PF3D7_1343000.e4s1	IMRAS-057	P	Day 140	0.0838373110012043
PF3D7_1343000	phosphoethanolamine N-methyltransferase (PMT)	PF3D7_1343000.e4s1	IMRAS-060	P	Day 140	0.00243858857611734
PF3D7_1343000	phosphoethanolamine N-methyltransferase (PMT)	PF3D7_1343000.e4s1	IMRAS-060	P	Day 0	0.0803915615553308
PF3D7_1343000	phosphoethanolamine N-methyltransferase (PMT)	PF3D7_1343000.e4s1	IMRAS-061	NP	Day 0	-0.066548373447743
PF3D7_1343000	phosphoethanolamine N-methyltransferase (PMT)	PF3D7_1343000.e4s1	IMRAS-061	NP	Day 140	0.0814485658193043
PF3D7_1343000	phosphoethanolamine N-methyltransferase (PMT)	PF3D7_1343000.e4s1	IMRAS-062	Mock	Day 140	-0.0641237873763476
PF3D7_1343000	phosphoethanolamine N-methyltransferase (PMT)	PF3D7_1343000.e4s1	IMRAS-062	Mock	Day 0	0.0250587677902274
PF3D7_1343000	phosphoethanolamine N-methyltransferase (PMT)	PF3D7_1343000.e4s1	IMRAS-071	NP	Day 0	0.149534707203843
PF3D7_1343000	phosphoethanolamine N-methyltransferase (PMT)	PF3D7_1343000.e4s1	IMRAS-071	NP	Day 140	0.174347626819808
PF3D7_1343000	phosphoethanolamine N-methyltransferase (PMT)	PF3D7_1343000.e4s1	IMRAS-078	P	Day 140	-0.243459895533505
PF3D7_1343000	phosphoethanolamine N-methyltransferase (PMT)	PF3D7_1343000.e4s1	IMRAS-078	P	Day 0	-0.0960577269133669
PF3D7_0905400	high molecular weight rhoptry protein 3 (RhopH3)	PF3D7_0905400.e7s1	IMRAS-002	P	Day 0	-0.360747266285305
PF3D7_0905400	high molecular weight rhoptry protein 3 (RhopH3)	PF3D7_0905400.e7s1	IMRAS-002	P	Day 140	-0.14387951912749
PF3D7_0905400	high molecular weight rhoptry protein 3 (RhopH3)	PF3D7_0905400.e7s1	IMRAS-005	NP	Day 140	0.0374846522913241
PF3D7_0905400	high molecular weight rhoptry protein 3 (RhopH3)	PF3D7_0905400.e7s1	IMRAS-005	NP	Day 0	-0.00551377844636036
PF3D7_0905400	high molecular weight rhoptry protein 3 (RhopH3)	PF3D7_0905400.e7s1	IMRAS-021	NP	Day 0	1.15742451290951
PF3D7_0905400	high molecular weight rhoptry protein 3 (RhopH3)	PF3D7_0905400.e7s1	IMRAS-021	NP	Day 140	0.857696040843351
PF3D7_0905400	high molecular weight rhoptry protein 3 (RhopH3)	PF3D7_0905400.e7s1	IMRAS-033	NP	Day 140	1.01733869028109
PF3D7_0905400	high molecular weight rhoptry protein 3 (RhopH3)	PF3D7_0905400.e7s1	IMRAS-033	NP	Day 0	1.19497157811371
PF3D7_0905400	high molecular weight rhoptry protein 3 (RhopH3)	PF3D7_0905400.e7s1	IMRAS-039	P	Day 0	2.12003745747289
PF3D7_0905400	high molecular weight rhoptry protein 3 (RhopH3)	PF3D7_0905400.e7s1	IMRAS-039	P	Day 140	1.88426223639511
PF3D7_0905400	high molecular weight rhoptry protein 3 (RhopH3)	PF3D7_0905400.e7s1	IMRAS-045	P	Day 140	1.5228561638118
PF3D7_0905400	high molecular weight rhoptry protein 3 (RhopH3)	PF3D7_0905400.e7s1	IMRAS-045	P	Day 0	1.26646346203004
PF3D7_0905400	high molecular weight rhoptry protein 3 (RhopH3)	PF3D7_0905400.e7s1	IMRAS-049	Mock	Day 0	0.408283806392271
PF3D7_0905400	high molecular weight rhoptry protein 3 (RhopH3)	PF3D7_0905400.e7s1	IMRAS-049	Mock	Day 140	0.318687605288408
PF3D7_0905400	high molecular weight rhoptry protein 3 (RhopH3)	PF3D7_0905400.e7s1	IMRAS-054	Mock	Day 140	0.0564643986731568
PF3D7_0905400	high molecular weight rhoptry protein 3 (RhopH3)	PF3D7_0905400.e7s1	IMRAS-054	Mock	Day 0	0.174603348393074
PF3D7_0905400	high molecular weight rhoptry protein 3 (RhopH3)	PF3D7_0905400.e7s1	IMRAS-057	P	Day 0	-0.0456970027058095
PF3D7_0905400	high molecular weight rhoptry protein 3 (RhopH3)	PF3D7_0905400.e7s1	IMRAS-057	P	Day 140	5.2315790068568e-4
PF3D7_0905400	high molecular weight rhoptry protein 3 (RhopH3)	PF3D7_0905400.e7s1	IMRAS-060	P	Day 140	0.0883245832225352
PF3D7_0905400	high molecular weight rhoptry protein 3 (RhopH3)	PF3D7_0905400.e7s1	IMRAS-060	P	Day 0	0.055008533623818
PF3D7_0905400	high molecular weight rhoptry protein 3 (RhopH3)	PF3D7_0905400.e7s1	IMRAS-061	NP	Day 0	1.99467479766818
PF3D7_0905400	high molecular weight rhoptry protein 3 (RhopH3)	PF3D7_0905400.e7s1	IMRAS-061	NP	Day 140	1.95483983905259
PF3D7_0905400	high molecular weight rhoptry protein 3 (RhopH3)	PF3D7_0905400.e7s1	IMRAS-062	Mock	Day 140	-0.296070515426045
PF3D7_0905400	high molecular weight rhoptry protein 3 (RhopH3)	PF3D7_0905400.e7s1	IMRAS-062	Mock	Day 0	-0.231493318245112
PF3D7_0905400	high molecular weight rhoptry protein 3 (RhopH3)	PF3D7_0905400.e7s1	IMRAS-071	NP	Day 0	1.0306904530697
PF3D7_0905400	high molecular weight rhoptry protein 3 (RhopH3)	PF3D7_0905400.e7s1	IMRAS-071	NP	Day 140	0.590934853540967
PF3D7_0905400	high molecular weight rhoptry protein 3 (RhopH3)	PF3D7_0905400.e7s1	IMRAS-078	P	Day 140	-0.0403776491168912
PF3D7_0905400	high molecular weight rhoptry protein 3 (RhopH3)	PF3D7_0905400.e7s1	IMRAS-078	P	Day 0	0.0331322399466956
PF3D7_1444100	conserved Plasmodium protein, unknown function	PF3D7_1444100.e11s1	IMRAS-002	P	Day 0	-0.482309246166219
PF3D7_1444100	conserved Plasmodium protein, unknown function	PF3D7_1444100.e11s1	IMRAS-002	P	Day 140	-0.306110128779801
PF3D7_1444100	conserved Plasmodium protein, unknown function	PF3D7_1444100.e11s1	IMRAS-005	NP	Day 140	-0.160794346432844
PF3D7_1444100	conserved Plasmodium protein, unknown function	PF3D7_1444100.e11s1	IMRAS-005	NP	Day 0	-0.227774669031851
