## Supplementary Data Files for "Longitudinal immune profiling after radiation-attenuated sporozoite vaccination reveals coordinated immune processes correlated with malaria protection": datafile-s-4-all-antigen-MFI.csv (part 21 of 25)

PfTargetGene	PfTargetDescription	PfTargetID	Subject.ID	Protection	Time.Point	normMFI
PF3D7_1444100	conserved Plasmodium protein, unknown function	PF3D7_1444100.e11s1	IMRAS-021	NP	Day 0	-0.104995924146662
PF3D7_1444100	conserved Plasmodium protein, unknown function	PF3D7_1444100.e11s1	IMRAS-021	NP	Day 140	-0.184875342908285
PF3D7_1444100	conserved Plasmodium protein, unknown function	PF3D7_1444100.e11s1	IMRAS-033	NP	Day 140	-0.193872381326397
PF3D7_1444100	conserved Plasmodium protein, unknown function	PF3D7_1444100.e11s1	IMRAS-033	NP	Day 0	-0.212364538015429
PF3D7_1444100	conserved Plasmodium protein, unknown function	PF3D7_1444100.e11s1	IMRAS-039	P	Day 0	-0.164319174163277
PF3D7_1444100	conserved Plasmodium protein, unknown function	PF3D7_1444100.e11s1	IMRAS-039	P	Day 140	-0.180895210628426
PF3D7_1444100	conserved Plasmodium protein, unknown function	PF3D7_1444100.e11s1	IMRAS-045	P	Day 140	-0.0646351632200979
PF3D7_1444100	conserved Plasmodium protein, unknown function	PF3D7_1444100.e11s1	IMRAS-045	P	Day 0	-0.227895195125544
PF3D7_1444100	conserved Plasmodium protein, unknown function	PF3D7_1444100.e11s1	IMRAS-049	Mock	Day 0	-0.049293887146181
PF3D7_1444100	conserved Plasmodium protein, unknown function	PF3D7_1444100.e11s1	IMRAS-049	Mock	Day 140	-0.115885312887791
PF3D7_1444100	conserved Plasmodium protein, unknown function	PF3D7_1444100.e11s1	IMRAS-054	Mock	Day 140	-0.0297297376385952
PF3D7_1444100	conserved Plasmodium protein, unknown function	PF3D7_1444100.e11s1	IMRAS-054	Mock	Day 0	-0.319635981914157
PF3D7_1444100	conserved Plasmodium protein, unknown function	PF3D7_1444100.e11s1	IMRAS-057	P	Day 0	-0.117794268574459
PF3D7_1444100	conserved Plasmodium protein, unknown function	PF3D7_1444100.e11s1	IMRAS-057	P	Day 140	0.00400540685390283
PF3D7_1444100	conserved Plasmodium protein, unknown function	PF3D7_1444100.e11s1	IMRAS-060	P	Day 140	0.0161747974667001
PF3D7_1444100	conserved Plasmodium protein, unknown function	PF3D7_1444100.e11s1	IMRAS-060	P	Day 0	-0.00368818703011442
PF3D7_1444100	conserved Plasmodium protein, unknown function	PF3D7_1444100.e11s1	IMRAS-061	NP	Day 0	-0.261909069378584
PF3D7_1444100	conserved Plasmodium protein, unknown function	PF3D7_1444100.e11s1	IMRAS-061	NP	Day 140	-0.0948203357193851
PF3D7_1444100	conserved Plasmodium protein, unknown function	PF3D7_1444100.e11s1	IMRAS-062	Mock	Day 140	-0.403689759230081
PF3D7_1444100	conserved Plasmodium protein, unknown function	PF3D7_1444100.e11s1	IMRAS-062	Mock	Day 0	-0.29925987452213
PF3D7_1444100	conserved Plasmodium protein, unknown function	PF3D7_1444100.e11s1	IMRAS-071	NP	Day 0	-0.110579133803791
PF3D7_1444100	conserved Plasmodium protein, unknown function	PF3D7_1444100.e11s1	IMRAS-071	NP	Day 140	-0.101144895077271
PF3D7_1444100	conserved Plasmodium protein, unknown function	PF3D7_1444100.e11s1	IMRAS-078	P	Day 140	0.137613266829741
PF3D7_1444100	conserved Plasmodium protein, unknown function	PF3D7_1444100.e11s1	IMRAS-078	P	Day 0	0.216067192943637
PF3D7_0716800	eukaryotic translation initiation factor 3 37.28 kDa subunit, putative	PF3D7_0716800.e3s1	IMRAS-002	P	Day 0	-0.871162813641408
PF3D7_0716800	eukaryotic translation initiation factor 3 37.28 kDa subunit, putative	PF3D7_0716800.e3s1	IMRAS-002	P	Day 140	-0.778549939103568
PF3D7_0716800	eukaryotic translation initiation factor 3 37.28 kDa subunit, putative	PF3D7_0716800.e3s1	IMRAS-005	NP	Day 140	-0.876442371303739
PF3D7_0716800	eukaryotic translation initiation factor 3 37.28 kDa subunit, putative	PF3D7_0716800.e3s1	IMRAS-005	NP	Day 0	-0.899049628165191
PF3D7_0716800	eukaryotic translation initiation factor 3 37.28 kDa subunit, putative	PF3D7_0716800.e3s1	IMRAS-021	NP	Day 0	-0.426660969522695
PF3D7_0716800	eukaryotic translation initiation factor 3 37.28 kDa subunit, putative	PF3D7_0716800.e3s1	IMRAS-021	NP	Day 140	-0.558760735520828
PF3D7_0716800	eukaryotic translation initiation factor 3 37.28 kDa subunit, putative	PF3D7_0716800.e3s1	IMRAS-033	NP	Day 140	-0.413606963672402
PF3D7_0716800	eukaryotic translation initiation factor 3 37.28 kDa subunit, putative	PF3D7_0716800.e3s1	IMRAS-033	NP	Day 0	-0.498461470324475
PF3D7_0716800	eukaryotic translation initiation factor 3 37.28 kDa subunit, putative	PF3D7_0716800.e3s1	IMRAS-039	P	Day 0	-0.314103760265283
PF3D7_0716800	eukaryotic translation initiation factor 3 37.28 kDa subunit, putative	PF3D7_0716800.e3s1	IMRAS-039	P	Day 140	-0.374589521374078
PF3D7_0716800	eukaryotic translation initiation factor 3 37.28 kDa subunit, putative	PF3D7_0716800.e3s1	IMRAS-045	P	Day 140	-0.36825540375335
PF3D7_0716800	eukaryotic translation initiation factor 3 37.28 kDa subunit, putative	PF3D7_0716800.e3s1	IMRAS-045	P	Day 0	-0.556761864394435
PF3D7_0716800	eukaryotic translation initiation factor 3 37.28 kDa subunit, putative	PF3D7_0716800.e3s1	IMRAS-049	Mock	Day 0	-0.25100819823774
PF3D7_0716800	eukaryotic translation initiation factor 3 37.28 kDa subunit, putative	PF3D7_0716800.e3s1	IMRAS-049	Mock	Day 140	-0.32856495780543
PF3D7_0716800	eukaryotic translation initiation factor 3 37.28 kDa subunit, putative	PF3D7_0716800.e3s1	IMRAS-054	Mock	Day 140	-0.697205125333639
PF3D7_0716800	eukaryotic translation initiation factor 3 37.28 kDa subunit, putative	PF3D7_0716800.e3s1	IMRAS-054	Mock	Day 0	-0.816178121577549
PF3D7_0716800	eukaryotic translation initiation factor 3 37.28 kDa subunit, putative	PF3D7_0716800.e3s1	IMRAS-057	P	Day 0	-0.836926569653347
PF3D7_0716800	eukaryotic translation initiation factor 3 37.28 kDa subunit, putative	PF3D7_0716800.e3s1	IMRAS-057	P	Day 140	-0.76389635405299
PF3D7_0716800	eukaryotic translation initiation factor 3 37.28 kDa subunit, putative	PF3D7_0716800.e3s1	IMRAS-060	P	Day 140	-0.832787445384479
PF3D7_0716800	eukaryotic translation initiation factor 3 37.28 kDa subunit, putative	PF3D7_0716800.e3s1	IMRAS-060	P	Day 0	-0.77778299297964
PF3D7_0716800	eukaryotic translation initiation factor 3 37.28 kDa subunit, putative	PF3D7_0716800.e3s1	IMRAS-061	NP	Day 0	-0.777339458538309
PF3D7_0716800	eukaryotic translation initiation factor 3 37.28 kDa subunit, putative	PF3D7_0716800.e3s1	IMRAS-061	NP	Day 140	-0.634835430386566
PF3D7_0716800	eukaryotic translation initiation factor 3 37.28 kDa subunit, putative	PF3D7_0716800.e3s1	IMRAS-062	Mock	Day 140	-0.738823392916711
PF3D7_0716800	eukaryotic translation initiation factor 3 37.28 kDa subunit, putative	PF3D7_0716800.e3s1	IMRAS-062	Mock	Day 0	-0.677293071294642
PF3D7_0716800	eukaryotic translation initiation factor 3 37.28 kDa subunit, putative	PF3D7_0716800.e3s1	IMRAS-071	NP	Day 0	-0.0897988276345369
PF3D7_0716800	eukaryotic translation initiation factor 3 37.28 kDa subunit, putative	PF3D7_0716800.e3s1	IMRAS-071	NP	Day 140	-0.155354174574356
PF3D7_0716800	eukaryotic translation initiation factor 3 37.28 kDa subunit, putative	PF3D7_0716800.e3s1	IMRAS-078	P	Day 140	-0.672852687789419
PF3D7_0716800	eukaryotic translation initiation factor 3 37.28 kDa subunit, putative	PF3D7_0716800.e3s1	IMRAS-078	P	Day 0	-0.462004712169001
PF3D7_1243400	conserved Plasmodium protein, unknown function	PF3D7_1243400.e1s1	IMRAS-002	P	Day 0	-0.547160390516186
PF3D7_1243400	conserved Plasmodium protein, unknown function	PF3D7_1243400.e1s1	IMRAS-002	P	Day 140	-0.288946336953893
PF3D7_1243400	conserved Plasmodium protein, unknown function	PF3D7_1243400.e1s1	IMRAS-005	NP	Day 140	-0.42431053388437
PF3D7_1243400	conserved Plasmodium protein, unknown function	PF3D7_1243400.e1s1	IMRAS-005	NP	Day 0	-0.51401148942319
PF3D7_1243400	conserved Plasmodium protein, unknown function	PF3D7_1243400.e1s1	IMRAS-021	NP	Day 0	-0.328177781913691
PF3D7_1243400	conserved Plasmodium protein, unknown function	PF3D7_1243400.e1s1	IMRAS-021	NP	Day 140	-0.356209914605268
PF3D7_1243400	conserved Plasmodium protein, unknown function	PF3D7_1243400.e1s1	IMRAS-033	NP	Day 140	-0.316838273290744
PF3D7_1243400	conserved Plasmodium protein, unknown function	PF3D7_1243400.e1s1	IMRAS-033	NP	Day 0	-0.382126126075804
PF3D7_1243400	conserved Plasmodium protein, unknown function	PF3D7_1243400.e1s1	IMRAS-039	P	Day 0	-0.398549365471325
PF3D7_1243400	conserved Plasmodium protein, unknown function	PF3D7_1243400.e1s1	IMRAS-039	P	Day 140	-0.451659344318898
PF3D7_1243400	conserved Plasmodium protein, unknown function	PF3D7_1243400.e1s1	IMRAS-045	P	Day 140	-0.308325683777213
PF3D7_1243400	conserved Plasmodium protein, unknown function	PF3D7_1243400.e1s1	IMRAS-045	P	Day 0	-0.459476117772969
PF3D7_1243400	conserved Plasmodium protein, unknown function	PF3D7_1243400.e1s1	IMRAS-049	Mock	Day 0	-0.29547941964794
PF3D7_1243400	conserved Plasmodium protein, unknown function	PF3D7_1243400.e1s1	IMRAS-049	Mock	Day 140	-0.358440642290821
PF3D7_1243400	conserved Plasmodium protein, unknown function	PF3D7_1243400.e1s1	IMRAS-054	Mock	Day 140	-0.342774390758947
PF3D7_1243400	conserved Plasmodium protein, unknown function	PF3D7_1243400.e1s1	IMRAS-054	Mock	Day 0	-0.649319423183019
PF3D7_1243400	conserved Plasmodium protein, unknown function	PF3D7_1243400.e1s1	IMRAS-057	P	Day 0	-0.294734445810981
PF3D7_1243400	conserved Plasmodium protein, unknown function	PF3D7_1243400.e1s1	IMRAS-057	P	Day 140	-0.318096601003459
PF3D7_1243400	conserved Plasmodium protein, unknown function	PF3D7_1243400.e1s1	IMRAS-060	P	Day 140	-0.0940847106822158
PF3D7_1243400	conserved Plasmodium protein, unknown function	PF3D7_1243400.e1s1	IMRAS-060	P	Day 0	-0.320394128723827
PF3D7_1243400	conserved Plasmodium protein, unknown function	PF3D7_1243400.e1s1	IMRAS-061	NP	Day 0	-0.375762544318857
PF3D7_1243400	conserved Plasmodium protein, unknown function	PF3D7_1243400.e1s1	IMRAS-061	NP	Day 140	-0.146251029093333
PF3D7_1243400	conserved Plasmodium protein, unknown function	PF3D7_1243400.e1s1	IMRAS-062	Mock	Day 140	-0.54514226822179
PF3D7_1243400	conserved Plasmodium protein, unknown function	PF3D7_1243400.e1s1	IMRAS-062	Mock	Day 0	-0.426749609644046
PF3D7_1243400	conserved Plasmodium protein, unknown function	PF3D7_1243400.e1s1	IMRAS-071	NP	Day 0	-0.257474888573288
PF3D7_1243400	conserved Plasmodium protein, unknown function	PF3D7_1243400.e1s1	IMRAS-071	NP	Day 140	-0.218745284390176
PF3D7_1243400	conserved Plasmodium protein, unknown function	PF3D7_1243400.e1s1	IMRAS-078	P	Day 140	-0.189259018478131
PF3D7_1243400	conserved Plasmodium protein, unknown function	PF3D7_1243400.e1s1	IMRAS-078	P	Day 0	-0.110787583023651
PF3D7_1357800	TCP-1/cpn60 chaperonin family, putative	PF3D7_1357800.e3s1	IMRAS-002	P	Day 0	-0.347450443671848
PF3D7_1357800	TCP-1/cpn60 chaperonin family, putative	PF3D7_1357800.e3s1	IMRAS-002	P	Day 140	-0.198920882685451
PF3D7_1357800	TCP-1/cpn60 chaperonin family, putative	PF3D7_1357800.e3s1	IMRAS-005	NP	Day 140	-0.32381145793312
PF3D7_1357800	TCP-1/cpn60 chaperonin family, putative	PF3D7_1357800.e3s1	IMRAS-005	NP	Day 0	-0.336745145871589
PF3D7_1357800	TCP-1/cpn60 chaperonin family, putative	PF3D7_1357800.e3s1	IMRAS-021	NP	Day 0	-0.180603533208092
PF3D7_1357800	TCP-1/cpn60 chaperonin family, putative	PF3D7_1357800.e3s1	IMRAS-021	NP	Day 140	-0.260722658678691
PF3D7_1357800	TCP-1/cpn60 chaperonin family, putative	PF3D7_1357800.e3s1	IMRAS-033	NP	Day 140	-0.240666592805338
PF3D7_1357800	TCP-1/cpn60 chaperonin family, putative	PF3D7_1357800.e3s1	IMRAS-033	NP	Day 0	-0.307610913429983
PF3D7_1357800	TCP-1/cpn60 chaperonin family, putative	PF3D7_1357800.e3s1	IMRAS-039	P	Day 0	-0.214745441812125
PF3D7_1357800	TCP-1/cpn60 chaperonin family, putative	PF3D7_1357800.e3s1	IMRAS-039	P	Day 140	-0.281611324753221
PF3D7_1357800	TCP-1/cpn60 chaperonin family, putative	PF3D7_1357800.e3s1	IMRAS-045	P	Day 140	-0.193011197736491
PF3D7_1357800	TCP-1/cpn60 chaperonin family, putative	PF3D7_1357800.e3s1	IMRAS-045	P	Day 0	-0.356365640236648
PF3D7_1357800	TCP-1/cpn60 chaperonin family, putative	PF3D7_1357800.e3s1	IMRAS-049	Mock	Day 0	-0.223515824128006
PF3D7_1357800	TCP-1/cpn60 chaperonin family, putative	PF3D7_1357800.e3s1	IMRAS-049	Mock	Day 140	-0.268833738525492
PF3D7_1357800	TCP-1/cpn60 chaperonin family, putative	PF3D7_1357800.e3s1	IMRAS-054	Mock	Day 140	-0.0464987265054262
PF3D7_1357800	TCP-1/cpn60 chaperonin family, putative	PF3D7_1357800.e3s1	IMRAS-054	Mock	Day 0	-0.305861198417267
PF3D7_1357800	TCP-1/cpn60 chaperonin family, putative	PF3D7_1357800.e3s1	IMRAS-057	P	Day 0	-0.0684062416122959
PF3D7_1357800	TCP-1/cpn60 chaperonin family, putative	PF3D7_1357800.e3s1	IMRAS-057	P	Day 140	-0.0498539041669055
PF3D7_1357800	TCP-1/cpn60 chaperonin family, putative	PF3D7_1357800.e3s1	IMRAS-060	P	Day 140	0.00689698387868987
PF3D7_1357800	TCP-1/cpn60 chaperonin family, putative	PF3D7_1357800.e3s1	IMRAS-060	P	Day 0	0.0636498039178175
PF3D7_1357800	TCP-1/cpn60 chaperonin family, putative	PF3D7_1357800.e3s1	IMRAS-061	NP	Day 0	-0.193091694042268
PF3D7_1357800	TCP-1/cpn60 chaperonin family, putative	PF3D7_1357800.e3s1	IMRAS-061	NP	Day 140	-0.108889552981836
PF3D7_1357800	TCP-1/cpn60 chaperonin family, putative	PF3D7_1357800.e3s1	IMRAS-062	Mock	Day 140	-0.320679982770045
PF3D7_1357800	TCP-1/cpn60 chaperonin family, putative	PF3D7_1357800.e3s1	IMRAS-062	Mock	Day 0	-0.262644281445844
PF3D7_1357800	TCP-1/cpn60 chaperonin family, putative	PF3D7_1357800.e3s1	IMRAS-071	NP	Day 0	-0.0733874351008801
PF3D7_1357800	TCP-1/cpn60 chaperonin family, putative	PF3D7_1357800.e3s1	IMRAS-071	NP	Day 140	-0.0816925324110969
PF3D7_1357800	TCP-1/cpn60 chaperonin family, putative	PF3D7_1357800.e3s1	IMRAS-078	P	Day 140	-0.336886759501773
PF3D7_1357800	TCP-1/cpn60 chaperonin family, putative	PF3D7_1357800.e3s1	IMRAS-078	P	Day 0	-0.16954419240199
PF3D7_1350100	lysine-tRNA ligase, putative	PF3D7_1350100.e2s1	IMRAS-002	P	Day 0	-0.382773572615305
PF3D7_1350100	lysine-tRNA ligase, putative	PF3D7_1350100.e2s1	IMRAS-002	P	Day 140	-0.213240554002519
PF3D7_1350100	lysine-tRNA ligase, putative	PF3D7_1350100.e2s1	IMRAS-005	NP	Day 140	-0.140465940728486
PF3D7_1350100	lysine-tRNA ligase, putative	PF3D7_1350100.e2s1	IMRAS-005	NP	Day 0	-0.182460170030769
PF3D7_1350100	lysine-tRNA ligase, putative	PF3D7_1350100.e2s1	IMRAS-021	NP	Day 0	0.011209620612707
PF3D7_1350100	lysine-tRNA ligase, putative	PF3D7_1350100.e2s1	IMRAS-021	NP	Day 140	-0.0769317981737565
PF3D7_1350100	lysine-tRNA ligase, putative	PF3D7_1350100.e2s1	IMRAS-033	NP	Day 140	1.9360770155737
PF3D7_1350100	lysine-tRNA ligase, putative	PF3D7_1350100.e2s1	IMRAS-033	NP	Day 0	2.0999879670536
PF3D7_1350100	lysine-tRNA ligase, putative	PF3D7_1350100.e2s1	IMRAS-039	P	Day 0	-0.165918614505468
PF3D7_1350100	lysine-tRNA ligase, putative	PF3D7_1350100.e2s1	IMRAS-039	P	Day 140	-0.212440924925206
PF3D7_1350100	lysine-tRNA ligase, putative	PF3D7_1350100.e2s1	IMRAS-045	P	Day 140	2.53440252271278
PF3D7_1350100	lysine-tRNA ligase, putative	PF3D7_1350100.e2s1	IMRAS-045	P	Day 0	2.41221410365409
PF3D7_1350100	lysine-tRNA ligase, putative	PF3D7_1350100.e2s1	IMRAS-049	Mock	Day 0	-0.00441228846533726
PF3D7_1350100	lysine-tRNA ligase, putative	PF3D7_1350100.e2s1	IMRAS-049	Mock	Day 140	0.0396749453210621
PF3D7_1350100	lysine-tRNA ligase, putative	PF3D7_1350100.e2s1	IMRAS-054	Mock	Day 140	0.0401256618584096
PF3D7_1350100	lysine-tRNA ligase, putative	PF3D7_1350100.e2s1	IMRAS-054	Mock	Day 0	-0.317195561189768
PF3D7_1350100	lysine-tRNA ligase, putative	PF3D7_1350100.e2s1	IMRAS-057	P	Day 0	0.0897567527037317
PF3D7_1350100	lysine-tRNA ligase, putative	PF3D7_1350100.e2s1	IMRAS-057	P	Day 140	0.129507304898608
PF3D7_1350100	lysine-tRNA ligase, putative	PF3D7_1350100.e2s1	IMRAS-060	P	Day 140	0.00162648889754458
PF3D7_1350100	lysine-tRNA ligase, putative	PF3D7_1350100.e2s1	IMRAS-060	P	Day 0	0.0999994442148502
PF3D7_1350100	lysine-tRNA ligase, putative	PF3D7_1350100.e2s1	IMRAS-061	NP	Day 0	-0.0876581425334813
PF3D7_1350100	lysine-tRNA ligase, putative	PF3D7_1350100.e2s1	IMRAS-061	NP	Day 140	0.0220609645762337
PF3D7_1350100	lysine-tRNA ligase, putative	PF3D7_1350100.e2s1	IMRAS-062	Mock	Day 140	-0.311402169182035
PF3D7_1350100	lysine-tRNA ligase, putative	PF3D7_1350100.e2s1	IMRAS-062	Mock	Day 0	-0.166767604914522
PF3D7_1350100	lysine-tRNA ligase, putative	PF3D7_1350100.e2s1	IMRAS-071	NP	Day 0	0.639267751659148
PF3D7_1350100	lysine-tRNA ligase, putative	PF3D7_1350100.e2s1	IMRAS-071	NP	Day 140	0.483817605643885
PF3D7_1350100	lysine-tRNA ligase, putative	PF3D7_1350100.e2s1	IMRAS-078	P	Day 140	-0.342995569084419
PF3D7_1350100	lysine-tRNA ligase, putative	PF3D7_1350100.e2s1	IMRAS-078	P	Day 0	-0.184182226481967
PF3D7_1016500	Plasmodium exported protein (PHISTc), unknown function	PF3D7_1016500.e1s1	IMRAS-002	P	Day 0	2.64198252647027
PF3D7_1016500	Plasmodium exported protein (PHISTc), unknown function	PF3D7_1016500.e1s1	IMRAS-002	P	Day 140	2.65598596885217
PF3D7_1016500	Plasmodium exported protein (PHISTc), unknown function	PF3D7_1016500.e1s1	IMRAS-005	NP	Day 140	0.780525201881614
PF3D7_1016500	Plasmodium exported protein (PHISTc), unknown function	PF3D7_1016500.e1s1	IMRAS-005	NP	Day 0	0.656287703446687
PF3D7_1016500	Plasmodium exported protein (PHISTc), unknown function	PF3D7_1016500.e1s1	IMRAS-021	NP	Day 0	2.92918998958921
PF3D7_1016500	Plasmodium exported protein (PHISTc), unknown function	PF3D7_1016500.e1s1	IMRAS-021	NP	Day 140	2.90905567524548
PF3D7_1016500	Plasmodium exported protein (PHISTc), unknown function	PF3D7_1016500.e1s1	IMRAS-033	NP	Day 140	-0.0107744715941749
PF3D7_1016500	Plasmodium exported protein (PHISTc), unknown function	PF3D7_1016500.e1s1	IMRAS-033	NP	Day 0	-0.0652068824763123
PF3D7_1016500	Plasmodium exported protein (PHISTc), unknown function	PF3D7_1016500.e1s1	IMRAS-039	P	Day 0	2.21126905388369
PF3D7_1016500	Plasmodium exported protein (PHISTc), unknown function	PF3D7_1016500.e1s1	IMRAS-039	P	Day 140	2.09174347726247
PF3D7_1016500	Plasmodium exported protein (PHISTc), unknown function	PF3D7_1016500.e1s1	IMRAS-045	P	Day 140	0.122752151610552
PF3D7_1016500	Plasmodium exported protein (PHISTc), unknown function	PF3D7_1016500.e1s1	IMRAS-045	P	Day 0	-0.0449312580894485
PF3D7_1016500	Plasmodium exported protein (PHISTc), unknown function	PF3D7_1016500.e1s1	IMRAS-049	Mock	Day 0	0.290754738309266
PF3D7_1016500	Plasmodium exported protein (PHISTc), unknown function	PF3D7_1016500.e1s1	IMRAS-049	Mock	Day 140	0.255164996885277
PF3D7_1016500	Plasmodium exported protein (PHISTc), unknown function	PF3D7_1016500.e1s1	IMRAS-054	Mock	Day 140	0.254986868488865
PF3D7_1016500	Plasmodium exported protein (PHISTc), unknown function	PF3D7_1016500.e1s1	IMRAS-054	Mock	Day 0	-0.0670880071220186
PF3D7_1016500	Plasmodium exported protein (PHISTc), unknown function	PF3D7_1016500.e1s1	IMRAS-057	P	Day 0	0.0404398504455212
PF3D7_1016500	Plasmodium exported protein (PHISTc), unknown function	PF3D7_1016500.e1s1	IMRAS-057	P	Day 140	0.122155569494833
PF3D7_1016500	Plasmodium exported protein (PHISTc), unknown function	PF3D7_1016500.e1s1	IMRAS-060	P	Day 140	0.0612998024180129
PF3D7_1016500	Plasmodium exported protein (PHISTc), unknown function	PF3D7_1016500.e1s1	IMRAS-060	P	Day 0	0.0761272442091343
PF3D7_1016500	Plasmodium exported protein (PHISTc), unknown function	PF3D7_1016500.e1s1	IMRAS-061	NP	Day 0	1.95037874811113
PF3D7_1016500	Plasmodium exported protein (PHISTc), unknown function	PF3D7_1016500.e1s1	IMRAS-061	NP	Day 140	1.97614862056104
PF3D7_1016500	Plasmodium exported protein (PHISTc), unknown function	PF3D7_1016500.e1s1	IMRAS-062	Mock	Day 140	0.136775920937284
PF3D7_1016500	Plasmodium exported protein (PHISTc), unknown function	PF3D7_1016500.e1s1	IMRAS-062	Mock	Day 0	0.257516227878849
PF3D7_1016500	Plasmodium exported protein (PHISTc), unknown function	PF3D7_1016500.e1s1	IMRAS-071	NP	Day 0	0.420228290054103
PF3D7_1016500	Plasmodium exported protein (PHISTc), unknown function	PF3D7_1016500.e1s1	IMRAS-071	NP	Day 140	0.333505972954727
PF3D7_1016500	Plasmodium exported protein (PHISTc), unknown function	PF3D7_1016500.e1s1	IMRAS-078	P	Day 140	0.141993923153693
PF3D7_1016500	Plasmodium exported protein (PHISTc), unknown function	PF3D7_1016500.e1s1	IMRAS-078	P	Day 0	0.196258711863457
PF3D7_0419600	ran binding protein 1, putative	PF3D7_0419600.e2s1	IMRAS-002	P	Day 0	-0.291978034062069
PF3D7_0419600	ran binding protein 1, putative	PF3D7_0419600.e2s1	IMRAS-002	P	Day 140	-0.119231994056292
PF3D7_0419600	ran binding protein 1, putative	PF3D7_0419600.e2s1	IMRAS-005	NP	Day 140	-0.177144055981399
PF3D7_0419600	ran binding protein 1, putative	PF3D7_0419600.e2s1	IMRAS-005	NP	Day 0	-0.17090788438599
PF3D7_0419600	ran binding protein 1, putative	PF3D7_0419600.e2s1	IMRAS-021	NP	Day 0	0.00683413103539365
PF3D7_0419600	ran binding protein 1, putative	PF3D7_0419600.e2s1	IMRAS-021	NP	Day 140	-0.104501926444264
PF3D7_0419600	ran binding protein 1, putative	PF3D7_0419600.e2s1	IMRAS-033	NP	Day 140	-0.139651990328511
PF3D7_0419600	ran binding protein 1, putative	PF3D7_0419600.e2s1	IMRAS-033	NP	Day 0	-0.209099782060335
PF3D7_0419600	ran binding protein 1, putative	PF3D7_0419600.e2s1	IMRAS-039	P	Day 0	-0.173942523069435
PF3D7_0419600	ran binding protein 1, putative	PF3D7_0419600.e2s1	IMRAS-039	P	Day 140	-0.168103657183053
PF3D7_0419600	ran binding protein 1, putative	PF3D7_0419600.e2s1	IMRAS-045	P	Day 140	-0.116474094739717
PF3D7_0419600	ran binding protein 1, putative	PF3D7_0419600.e2s1	IMRAS-045	P	Day 0	-0.313000220134795
PF3D7_0419600	ran binding protein 1, putative	PF3D7_0419600.e2s1	IMRAS-049	Mock	Day 0	-0.0546670592450322
PF3D7_0419600	ran binding protein 1, putative	PF3D7_0419600.e2s1	IMRAS-049	Mock	Day 140	-0.12227835898096
PF3D7_0419600	ran binding protein 1, putative	PF3D7_0419600.e2s1	IMRAS-054	Mock	Day 140	0.0406732781264729
PF3D7_0419600	ran binding protein 1, putative	PF3D7_0419600.e2s1	IMRAS-054	Mock	Day 0	-0.336835502035617
PF3D7_0419600	ran binding protein 1, putative	PF3D7_0419600.e2s1	IMRAS-057	P	Day 0	0.00495261399829694
PF3D7_0419600	ran binding protein 1, putative	PF3D7_0419600.e2s1	IMRAS-057	P	Day 140	0.0212916793328315
PF3D7_0419600	ran binding protein 1, putative	PF3D7_0419600.e2s1	IMRAS-060	P	Day 140	-0.101918368160247
PF3D7_0419600	ran binding protein 1, putative	PF3D7_0419600.e2s1	IMRAS-060	P	Day 0	-0.0389941316158637
PF3D7_0419600	ran binding protein 1, putative	PF3D7_0419600.e2s1	IMRAS-061	NP	Day 0	-0.159177614283566
PF3D7_0419600	ran binding protein 1, putative	PF3D7_0419600.e2s1	IMRAS-061	NP	Day 140	-0.0647003473430505
PF3D7_0419600	ran binding protein 1, putative	PF3D7_0419600.e2s1	IMRAS-062	Mock	Day 140	-0.342563100668496
PF3D7_0419600	ran binding protein 1, putative	PF3D7_0419600.e2s1	IMRAS-062	Mock	Day 0	-0.254503296291611
PF3D7_0419600	ran binding protein 1, putative	PF3D7_0419600.e2s1	IMRAS-071	NP	Day 0	0.242445489024503
PF3D7_0419600	ran binding protein 1, putative	PF3D7_0419600.e2s1	IMRAS-071	NP	Day 140	0.195495219173219
PF3D7_0419600	ran binding protein 1, putative	PF3D7_0419600.e2s1	IMRAS-078	P	Day 140	-0.134369705748135
PF3D7_0419600	ran binding protein 1, putative	PF3D7_0419600.e2s1	IMRAS-078	P	Day 0	-0.071837319654847
PF3D7_1408800	conserved Plasmodium protein, unknown function	PF3D7_1408800.e1s1	IMRAS-002	P	Day 0	1.51967111796202
PF3D7_1408800	conserved Plasmodium protein, unknown function	PF3D7_1408800.e1s1	IMRAS-002	P	Day 140	2.07446606914626
PF3D7_1408800	conserved Plasmodium protein, unknown function	PF3D7_1408800.e1s1	IMRAS-005	NP	Day 140	-0.155385360564226
PF3D7_1408800	conserved Plasmodium protein, unknown function	PF3D7_1408800.e1s1	IMRAS-005	NP	Day 0	-0.271708525173482
PF3D7_1408800	conserved Plasmodium protein, unknown function	PF3D7_1408800.e1s1	IMRAS-021	NP	Day 0	0.0276205139904757
PF3D7_1408800	conserved Plasmodium protein, unknown function	PF3D7_1408800.e1s1	IMRAS-021	NP	Day 140	0.0126144068962315
PF3D7_1408800	conserved Plasmodium protein, unknown function	PF3D7_1408800.e1s1	IMRAS-033	NP	Day 140	0.105534414172357
PF3D7_1408800	conserved Plasmodium protein, unknown function	PF3D7_1408800.e1s1	IMRAS-033	NP	Day 0	0.163580324969214
PF3D7_1408800	conserved Plasmodium protein, unknown function	PF3D7_1408800.e1s1	IMRAS-039	P	Day 0	-0.143686220140474
PF3D7_1408800	conserved Plasmodium protein, unknown function	PF3D7_1408800.e1s1	IMRAS-039	P	Day 140	-0.0032411040572633
PF3D7_1408800	conserved Plasmodium protein, unknown function	PF3D7_1408800.e1s1	IMRAS-045	P	Day 140	0.0249805235709122
PF3D7_1408800	conserved Plasmodium protein, unknown function	PF3D7_1408800.e1s1	IMRAS-045	P	Day 0	-0.162689124400853
PF3D7_1408800	conserved Plasmodium protein, unknown function	PF3D7_1408800.e1s1	IMRAS-049	Mock	Day 0	-0.0237776133322676
PF3D7_1408800	conserved Plasmodium protein, unknown function	PF3D7_1408800.e1s1	IMRAS-049	Mock	Day 140	-0.100025552133832
PF3D7_1408800	conserved Plasmodium protein, unknown function	PF3D7_1408800.e1s1	IMRAS-054	Mock	Day 140	0.0811631678431297
PF3D7_1408800	conserved Plasmodium protein, unknown function	PF3D7_1408800.e1s1	IMRAS-054	Mock	Day 0	-0.0548386360168802
PF3D7_1408800	conserved Plasmodium protein, unknown function	PF3D7_1408800.e1s1	IMRAS-057	P	Day 0	-0.0209886596574478
PF3D7_1408800	conserved Plasmodium protein, unknown function	PF3D7_1408800.e1s1	IMRAS-057	P	Day 140	0.00713226066504902
PF3D7_1408800	conserved Plasmodium protein, unknown function	PF3D7_1408800.e1s1	IMRAS-060	P	Day 140	-0.0906166920870124
PF3D7_1408800	conserved Plasmodium protein, unknown function	PF3D7_1408800.e1s1	IMRAS-060	P	Day 0	-0.0623083534663333
PF3D7_1408800	conserved Plasmodium protein, unknown function	PF3D7_1408800.e1s1	IMRAS-061	NP	Day 0	-0.238111498196393
PF3D7_1408800	conserved Plasmodium protein, unknown function	PF3D7_1408800.e1s1	IMRAS-061	NP	Day 140	-0.139956538127082
PF3D7_1408800	conserved Plasmodium protein, unknown function	PF3D7_1408800.e1s1	IMRAS-062	Mock	Day 140	0.549552142259625
PF3D7_1408800	conserved Plasmodium protein, unknown function	PF3D7_1408800.e1s1	IMRAS-062	Mock	Day 0	0.628375609593609
PF3D7_1408800	conserved Plasmodium protein, unknown function	PF3D7_1408800.e1s1	IMRAS-071	NP	Day 0	-0.0838094260237838
PF3D7_1408800	conserved Plasmodium protein, unknown function	PF3D7_1408800.e1s1	IMRAS-071	NP	Day 140	0.080195149965796
PF3D7_1408800	conserved Plasmodium protein, unknown function	PF3D7_1408800.e1s1	IMRAS-078	P	Day 140	-0.414099279283501
PF3D7_1408800	conserved Plasmodium protein, unknown function	PF3D7_1408800.e1s1	IMRAS-078	P	Day 0	-0.256043559764406
PF3D7_1115700	cysteine proteinase falcipain 2a	PF3D7_1115700.e1s1	IMRAS-002	P	Day 0	0.166400599315075
PF3D7_1115700	cysteine proteinase falcipain 2a	PF3D7_1115700.e1s1	IMRAS-002	P	Day 140	0.234698042335118
PF3D7_1115700	cysteine proteinase falcipain 2a	PF3D7_1115700.e1s1	IMRAS-005	NP	Day 140	0.126521056730807
PF3D7_1115700	cysteine proteinase falcipain 2a	PF3D7_1115700.e1s1	IMRAS-005	NP	Day 0	0.129260767858186
PF3D7_1115700	cysteine proteinase falcipain 2a	PF3D7_1115700.e1s1	IMRAS-021	NP	Day 0	0.494276720918759
PF3D7_1115700	cysteine proteinase falcipain 2a	PF3D7_1115700.e1s1	IMRAS-021	NP	Day 140	0.446908014565865
PF3D7_1115700	cysteine proteinase falcipain 2a	PF3D7_1115700.e1s1	IMRAS-033	NP	Day 140	-0.040273996983327
PF3D7_1115700	cysteine proteinase falcipain 2a	PF3D7_1115700.e1s1	IMRAS-033	NP	Day 0	-0.140326362280108
PF3D7_1115700	cysteine proteinase falcipain 2a	PF3D7_1115700.e1s1	IMRAS-039	P	Day 0	-0.0910781057883128
PF3D7_1115700	cysteine proteinase falcipain 2a	PF3D7_1115700.e1s1	IMRAS-039	P	Day 140	-0.148677690671724
PF3D7_1115700	cysteine proteinase falcipain 2a	PF3D7_1115700.e1s1	IMRAS-045	P	Day 140	0.0102138128620002
PF3D7_1115700	cysteine proteinase falcipain 2a	PF3D7_1115700.e1s1	IMRAS-045	P	Day 0	-0.128611249560999
PF3D7_1115700	cysteine proteinase falcipain 2a	PF3D7_1115700.e1s1	IMRAS-049	Mock	Day 0	0.241187524032435
PF3D7_1115700	cysteine proteinase falcipain 2a	PF3D7_1115700.e1s1	IMRAS-049	Mock	Day 140	0.18354206905477
PF3D7_1115700	cysteine proteinase falcipain 2a	PF3D7_1115700.e1s1	IMRAS-054	Mock	Day 140	0.0291294573973282
PF3D7_1115700	cysteine proteinase falcipain 2a	PF3D7_1115700.e1s1	IMRAS-054	Mock	Day 0	-0.246612725814895
PF3D7_1115700	cysteine proteinase falcipain 2a	PF3D7_1115700.e1s1	IMRAS-057	P	Day 0	0.110124550397694
PF3D7_1115700	cysteine proteinase falcipain 2a	PF3D7_1115700.e1s1	IMRAS-057	P	Day 140	0.118947440441278
PF3D7_1115700	cysteine proteinase falcipain 2a	PF3D7_1115700.e1s1	IMRAS-060	P	Day 140	0.564762627165523
PF3D7_1115700	cysteine proteinase falcipain 2a	PF3D7_1115700.e1s1	IMRAS-060	P	Day 0	0.638394318296355
PF3D7_1115700	cysteine proteinase falcipain 2a	PF3D7_1115700.e1s1	IMRAS-061	NP	Day 0	0.192332501859426
PF3D7_1115700	cysteine proteinase falcipain 2a	PF3D7_1115700.e1s1	IMRAS-061	NP	Day 140	0.283222956077257
PF3D7_1115700	cysteine proteinase falcipain 2a	PF3D7_1115700.e1s1	IMRAS-062	Mock	Day 140	-0.131918339314877
PF3D7_1115700	cysteine proteinase falcipain 2a	PF3D7_1115700.e1s1	IMRAS-062	Mock	Day 0	0.019314785255423
PF3D7_1115700	cysteine proteinase falcipain 2a	PF3D7_1115700.e1s1	IMRAS-071	NP	Day 0	-0.0894237606778194
PF3D7_1115700	cysteine proteinase falcipain 2a	PF3D7_1115700.e1s1	IMRAS-071	NP	Day 140	-0.0279605484733079
PF3D7_1115700	cysteine proteinase falcipain 2a	PF3D7_1115700.e1s1	IMRAS-078	P	Day 140	-0.210509473732218
PF3D7_1115700	cysteine proteinase falcipain 2a	PF3D7_1115700.e1s1	IMRAS-078	P	Day 0	-0.166121426761199
PF3D7_0102200	ring-infected erythrocyte surface antigen (RESA)	PF3D7_0102200.e2s1	IMRAS-002	P	Day 0	-0.013778441921243
PF3D7_0102200	ring-infected erythrocyte surface antigen (RESA)	PF3D7_0102200.e2s1	IMRAS-002	P	Day 140	0.0611419566170515
PF3D7_0102200	ring-infected erythrocyte surface antigen (RESA)	PF3D7_0102200.e2s1	IMRAS-005	NP	Day 140	-0.0874261363630904
PF3D7_0102200	ring-infected erythrocyte surface antigen (RESA)	PF3D7_0102200.e2s1	IMRAS-005	NP	Day 0	-0.155063606321212
PF3D7_0102200	ring-infected erythrocyte surface antigen (RESA)	PF3D7_0102200.e2s1	IMRAS-021	NP	Day 0	0.0803964327718969
PF3D7_0102200	ring-infected erythrocyte surface antigen (RESA)	PF3D7_0102200.e2s1	IMRAS-021	NP	Day 140	0.0213250449255771
PF3D7_0102200	ring-infected erythrocyte surface antigen (RESA)	PF3D7_0102200.e2s1	IMRAS-033	NP	Day 140	0.00535721016950852
PF3D7_0102200	ring-infected erythrocyte surface antigen (RESA)	PF3D7_0102200.e2s1	IMRAS-033	NP	Day 0	-0.123018759184991
PF3D7_0102200	ring-infected erythrocyte surface antigen (RESA)	PF3D7_0102200.e2s1	IMRAS-039	P	Day 0	-0.113279741162811
PF3D7_0102200	ring-infected erythrocyte surface antigen (RESA)	PF3D7_0102200.e2s1	IMRAS-039	P	Day 140	-0.137057407569191
PF3D7_0102200	ring-infected erythrocyte surface antigen (RESA)	PF3D7_0102200.e2s1	IMRAS-045	P	Day 140	0.248152277810796
PF3D7_0102200	ring-infected erythrocyte surface antigen (RESA)	PF3D7_0102200.e2s1	IMRAS-045	P	Day 0	0.279359974166395
PF3D7_0102200	ring-infected erythrocyte surface antigen (RESA)	PF3D7_0102200.e2s1	IMRAS-049	Mock	Day 0	0.222651572595009
PF3D7_0102200	ring-infected erythrocyte surface antigen (RESA)	PF3D7_0102200.e2s1	IMRAS-049	Mock	Day 140	0.175311689196063
PF3D7_0102200	ring-infected erythrocyte surface antigen (RESA)	PF3D7_0102200.e2s1	IMRAS-054	Mock	Day 140	0.20505167273585
PF3D7_0102200	ring-infected erythrocyte surface antigen (RESA)	PF3D7_0102200.e2s1	IMRAS-054	Mock	Day 0	0.18439608541148
PF3D7_0102200	ring-infected erythrocyte surface antigen (RESA)	PF3D7_0102200.e2s1	IMRAS-057	P	Day 0	0.119897289144872
PF3D7_0102200	ring-infected erythrocyte surface antigen (RESA)	PF3D7_0102200.e2s1	IMRAS-057	P	Day 140	0.165092332686681
PF3D7_0102200	ring-infected erythrocyte surface antigen (RESA)	PF3D7_0102200.e2s1	IMRAS-060	P	Day 140	0.440231049021936
PF3D7_0102200	ring-infected erythrocyte surface antigen (RESA)	PF3D7_0102200.e2s1	IMRAS-060	P	Day 0	0.557555222078181
PF3D7_0102200	ring-infected erythrocyte surface antigen (RESA)	PF3D7_0102200.e2s1	IMRAS-061	NP	Day 0	0.122818595743
PF3D7_0102200	ring-infected erythrocyte surface antigen (RESA)	PF3D7_0102200.e2s1	IMRAS-061	NP	Day 140	0.288832924419841
PF3D7_0102200	ring-infected erythrocyte surface antigen (RESA)	PF3D7_0102200.e2s1	IMRAS-062	Mock	Day 140	-0.0863698659728822
PF3D7_0102200	ring-infected erythrocyte surface antigen (RESA)	PF3D7_0102200.e2s1	IMRAS-062	Mock	Day 0	0.108582123352511
PF3D7_0102200	ring-infected erythrocyte surface antigen (RESA)	PF3D7_0102200.e2s1	IMRAS-071	NP	Day 0	0.902113557578838
PF3D7_0102200	ring-infected erythrocyte surface antigen (RESA)	PF3D7_0102200.e2s1	IMRAS-071	NP	Day 140	0.523310682740282
PF3D7_0102200	ring-infected erythrocyte surface antigen (RESA)	PF3D7_0102200.e2s1	IMRAS-078	P	Day 140	-0.208649131706691
PF3D7_0102200	ring-infected erythrocyte surface antigen (RESA)	PF3D7_0102200.e2s1	IMRAS-078	P	Day 0	-0.200720088285166
PF3D7_1247800	dipeptidyl peptidase 2, putative (DPAP2)	PF3D7_1247800.e6s1	IMRAS-002	P	Day 0	-0.569441837892192
PF3D7_1247800	dipeptidyl peptidase 2, putative (DPAP2)	PF3D7_1247800.e6s1	IMRAS-002	P	Day 140	-0.300366146244997
PF3D7_1247800	dipeptidyl peptidase 2, putative (DPAP2)	PF3D7_1247800.e6s1	IMRAS-005	NP	Day 140	-0.322463774471373
PF3D7_1247800	dipeptidyl peptidase 2, putative (DPAP2)	PF3D7_1247800.e6s1	IMRAS-005	NP	Day 0	-0.40069496589356
PF3D7_1247800	dipeptidyl peptidase 2, putative (DPAP2)	PF3D7_1247800.e6s1	IMRAS-021	NP	Day 0	-0.0401794712239845
PF3D7_1247800	dipeptidyl peptidase 2, putative (DPAP2)	PF3D7_1247800.e6s1	IMRAS-021	NP	Day 140	-0.0328722494632352
PF3D7_1247800	dipeptidyl peptidase 2, putative (DPAP2)	PF3D7_1247800.e6s1	IMRAS-033	NP	Day 140	-0.188969419798998
PF3D7_1247800	dipeptidyl peptidase 2, putative (DPAP2)	PF3D7_1247800.e6s1	IMRAS-033	NP	Day 0	-0.178128394992493
PF3D7_1247800	dipeptidyl peptidase 2, putative (DPAP2)	PF3D7_1247800.e6s1	IMRAS-039	P	Day 0	-0.236427971935676
PF3D7_1247800	dipeptidyl peptidase 2, putative (DPAP2)	PF3D7_1247800.e6s1	IMRAS-039	P	Day 140	-0.332694375167788
PF3D7_1247800	dipeptidyl peptidase 2, putative (DPAP2)	PF3D7_1247800.e6s1	IMRAS-045	P	Day 140	-0.100817499526745
PF3D7_1247800	dipeptidyl peptidase 2, putative (DPAP2)	PF3D7_1247800.e6s1	IMRAS-045	P	Day 0	-0.236309888218941
PF3D7_1247800	dipeptidyl peptidase 2, putative (DPAP2)	PF3D7_1247800.e6s1	IMRAS-049	Mock	Day 0	0.0496696005697022
PF3D7_1247800	dipeptidyl peptidase 2, putative (DPAP2)	PF3D7_1247800.e6s1	IMRAS-049	Mock	Day 140	-0.0744904600266949
PF3D7_1247800	dipeptidyl peptidase 2, putative (DPAP2)	PF3D7_1247800.e6s1	IMRAS-054	Mock	Day 140	-0.122934960782205
PF3D7_1247800	dipeptidyl peptidase 2, putative (DPAP2)	PF3D7_1247800.e6s1	IMRAS-054	Mock	Day 0	-0.334365838024441
PF3D7_1247800	dipeptidyl peptidase 2, putative (DPAP2)	PF3D7_1247800.e6s1	IMRAS-057	P	Day 0	-0.215408653998979
PF3D7_1247800	dipeptidyl peptidase 2, putative (DPAP2)	PF3D7_1247800.e6s1	IMRAS-057	P	Day 140	-0.216533246105563
PF3D7_1247800	dipeptidyl peptidase 2, putative (DPAP2)	PF3D7_1247800.e6s1	IMRAS-060	P	Day 140	0.190916815206789
PF3D7_1247800	dipeptidyl peptidase 2, putative (DPAP2)	PF3D7_1247800.e6s1	IMRAS-060	P	Day 0	0.274922484032134
PF3D7_1247800	dipeptidyl peptidase 2, putative (DPAP2)	PF3D7_1247800.e6s1	IMRAS-061	NP	Day 0	0.808694483034834
PF3D7_1247800	dipeptidyl peptidase 2, putative (DPAP2)	PF3D7_1247800.e6s1	IMRAS-061	NP	Day 140	0.857528960075786
PF3D7_1247800	dipeptidyl peptidase 2, putative (DPAP2)	PF3D7_1247800.e6s1	IMRAS-062	Mock	Day 140	-0.187413451906581
PF3D7_1247800	dipeptidyl peptidase 2, putative (DPAP2)	PF3D7_1247800.e6s1	IMRAS-062	Mock	Day 0	-0.167859315175386
PF3D7_1247800	dipeptidyl peptidase 2, putative (DPAP2)	PF3D7_1247800.e6s1	IMRAS-071	NP	Day 0	-0.216762681143226
PF3D7_1247800	dipeptidyl peptidase 2, putative (DPAP2)	PF3D7_1247800.e6s1	IMRAS-071	NP	Day 140	-0.144549948720508
PF3D7_1247800	dipeptidyl peptidase 2, putative (DPAP2)	PF3D7_1247800.e6s1	IMRAS-078	P	Day 140	-0.00362430184190998
PF3D7_1247800	dipeptidyl peptidase 2, putative (DPAP2)	PF3D7_1247800.e6s1	IMRAS-078	P	Day 0	0.11136981427694401
PF3D7_0709700	lysophospholipase, putative	PF3D7_0709700.e1s1	IMRAS-002	P	Day 0	-0.466541930307903
PF3D7_0709700	lysophospholipase, putative	PF3D7_0709700.e1s1	IMRAS-002	P	Day 140	-0.256145751378401
PF3D7_0709700	lysophospholipase, putative	PF3D7_0709700.e1s1	IMRAS-005	NP	Day 140	-0.291150300040684
PF3D7_0709700	lysophospholipase, putative	PF3D7_0709700.e1s1	IMRAS-005	NP	Day 0	-0.299499591220988
PF3D7_0709700	lysophospholipase, putative	PF3D7_0709700.e1s1	IMRAS-021	NP	Day 0	-0.188386877933381
PF3D7_0709700	lysophospholipase, putative	PF3D7_0709700.e1s1	IMRAS-021	NP	Day 140	-0.145956353615983
PF3D7_0709700	lysophospholipase, putative	PF3D7_0709700.e1s1	IMRAS-033	NP	Day 140	-0.133751388888827
PF3D7_0709700	lysophospholipase, putative	PF3D7_0709700.e1s1	IMRAS-033	NP	Day 0	-0.202592350905951
PF3D7_0709700	lysophospholipase, putative	PF3D7_0709700.e1s1	IMRAS-039	P	Day 0	-0.15039919672351101
PF3D7_0709700	lysophospholipase, putative	PF3D7_0709700.e1s1	IMRAS-039	P	Day 140	-0.22043632132883
PF3D7_0709700	lysophospholipase, putative	PF3D7_0709700.e1s1	IMRAS-045	P	Day 140	-0.084423061276075
PF3D7_0709700	lysophospholipase, putative	PF3D7_0709700.e1s1	IMRAS-045	P	Day 0	-0.287418286519157
PF3D7_0709700	lysophospholipase, putative	PF3D7_0709700.e1s1	IMRAS-049	Mock	Day 0	-0.00857741598021278
PF3D7_0709700	lysophospholipase, putative	PF3D7_0709700.e1s1	IMRAS-049	Mock	Day 140	-0.0994998844140849
PF3D7_0709700	lysophospholipase, putative	PF3D7_0709700.e1s1	IMRAS-054	Mock	Day 140	-0.0208462958715856
PF3D7_0709700	lysophospholipase, putative	PF3D7_0709700.e1s1	IMRAS-054	Mock	Day 0	-0.324529242820709
PF3D7_0709700	lysophospholipase, putative	PF3D7_0709700.e1s1	IMRAS-057	P	Day 0	0.74488163619905
PF3D7_0709700	lysophospholipase, putative	PF3D7_0709700.e1s1	IMRAS-057	P	Day 140	0.774319660647285
PF3D7_0709700	lysophospholipase, putative	PF3D7_0709700.e1s1	IMRAS-060	P	Day 140	0.018585316057381
PF3D7_0709700	lysophospholipase, putative	PF3D7_0709700.e1s1	IMRAS-060	P	Day 0	0.0351746353073388
PF3D7_0709700	lysophospholipase, putative	PF3D7_0709700.e1s1	IMRAS-061	NP	Day 0	-0.281537876127516
PF3D7_0709700	lysophospholipase, putative	PF3D7_0709700.e1s1	IMRAS-061	NP	Day 140	-0.169782393400608
PF3D7_0709700	lysophospholipase, putative	PF3D7_0709700.e1s1	IMRAS-062	Mock	Day 140	-0.293023639867181
PF3D7_0709700	lysophospholipase, putative	PF3D7_0709700.e1s1	IMRAS-062	Mock	Day 0	-0.248716304814257
PF3D7_0709700	lysophospholipase, putative	PF3D7_0709700.e1s1	IMRAS-071	NP	Day 0	-0.0897988276345369
PF3D7_0709700	lysophospholipase, putative	PF3D7_0709700.e1s1	IMRAS-071	NP	Day 140	-0.0797616442697926
PF3D7_0709700	lysophospholipase, putative	PF3D7_0709700.e1s1	IMRAS-078	P	Day 140	-0.369770121315558
PF3D7_0709700	lysophospholipase, putative	PF3D7_0709700.e1s1	IMRAS-078	P	Day 0	-0.251502495137338
PF3D7_1242800	rab specific GDP dissociation inhibitor (rabGDI)	PF3D7_1242800.e4s1	IMRAS-002	P	Day 0	2.02531116602177
PF3D7_1242800	rab specific GDP dissociation inhibitor (rabGDI)	PF3D7_1242800.e4s1	IMRAS-002	P	Day 140	2.03013526893201
PF3D7_1242800	rab specific GDP dissociation inhibitor (rabGDI)	PF3D7_1242800.e4s1	IMRAS-005	NP	Day 140	-0.0440208237737494
PF3D7_1242800	rab specific GDP dissociation inhibitor (rabGDI)	PF3D7_1242800.e4s1	IMRAS-005	NP	Day 0	-0.0471482671543253
PF3D7_1242800	rab specific GDP dissociation inhibitor (rabGDI)	PF3D7_1242800.e4s1	IMRAS-021	NP	Day 0	0.0237758880219712
PF3D7_1242800	rab specific GDP dissociation inhibitor (rabGDI)	PF3D7_1242800.e4s1	IMRAS-021	NP	Day 140	0.0137061171570956
PF3D7_1242800	rab specific GDP dissociation inhibitor (rabGDI)	PF3D7_1242800.e4s1	IMRAS-033	NP	Day 140	0.0869576074714455
PF3D7_1242800	rab specific GDP dissociation inhibitor (rabGDI)	PF3D7_1242800.e4s1	IMRAS-033	NP	Day 0	0.139196166342254
PF3D7_1242800	rab specific GDP dissociation inhibitor (rabGDI)	PF3D7_1242800.e4s1	IMRAS-039	P	Day 0	-0.0941201628793564
PF3D7_1242800	rab specific GDP dissociation inhibitor (rabGDI)	PF3D7_1242800.e4s1	IMRAS-039	P	Day 140	-0.267411937709479
PF3D7_1242800	rab specific GDP dissociation inhibitor (rabGDI)	PF3D7_1242800.e4s1	IMRAS-045	P	Day 140	0.18868911766824
PF3D7_1242800	rab specific GDP dissociation inhibitor (rabGDI)	PF3D7_1242800.e4s1	IMRAS-045	P	Day 0	-0.00664189350156441
PF3D7_1242800	rab specific GDP dissociation inhibitor (rabGDI)	PF3D7_1242800.e4s1	IMRAS-049	Mock	Day 0	0.113342648134509
PF3D7_1242800	rab specific GDP dissociation inhibitor (rabGDI)	PF3D7_1242800.e4s1	IMRAS-049	Mock	Day 140	0.048714119417852
PF3D7_1242800	rab specific GDP dissociation inhibitor (rabGDI)	PF3D7_1242800.e4s1	IMRAS-054	Mock	Day 140	0.28048056248927
PF3D7_1242800	rab specific GDP dissociation inhibitor (rabGDI)	PF3D7_1242800.e4s1	IMRAS-054	Mock	Day 0	0.118019820026706
PF3D7_1242800	rab specific GDP dissociation inhibitor (rabGDI)	PF3D7_1242800.e4s1	IMRAS-057	P	Day 0	0.173668545585851
PF3D7_1242800	rab specific GDP dissociation inhibitor (rabGDI)	PF3D7_1242800.e4s1	IMRAS-057	P	Day 140	0.204973748502839
PF3D7_1242800	rab specific GDP dissociation inhibitor (rabGDI)	PF3D7_1242800.e4s1	IMRAS-060	P	Day 140	0.177316513159621
PF3D7_1242800	rab specific GDP dissociation inhibitor (rabGDI)	PF3D7_1242800.e4s1	IMRAS-060	P	Day 0	0.115193845230419
PF3D7_1242800	rab specific GDP dissociation inhibitor (rabGDI)	PF3D7_1242800.e4s1	IMRAS-061	NP	Day 0	0.211902139325426
PF3D7_1242800	rab specific GDP dissociation inhibitor (rabGDI)	PF3D7_1242800.e4s1	IMRAS-061	NP	Day 140	0.326594733330175
PF3D7_1242800	rab specific GDP dissociation inhibitor (rabGDI)	PF3D7_1242800.e4s1	IMRAS-062	Mock	Day 140	0.0943575165087989
PF3D7_1242800	rab specific GDP dissociation inhibitor (rabGDI)	PF3D7_1242800.e4s1	IMRAS-062	Mock	Day 0	0.159954225073536
PF3D7_1242800	rab specific GDP dissociation inhibitor (rabGDI)	PF3D7_1242800.e4s1	IMRAS-071	NP	Day 0	0.134842534205474
PF3D7_1242800	rab specific GDP dissociation inhibitor (rabGDI)	PF3D7_1242800.e4s1	IMRAS-071	NP	Day 140	0.14657645526202
PF3D7_1242800	rab specific GDP dissociation inhibitor (rabGDI)	PF3D7_1242800.e4s1	IMRAS-078	P	Day 140	-0.0503387591670936
PF3D7_1242800	rab specific GDP dissociation inhibitor (rabGDI)	PF3D7_1242800.e4s1	IMRAS-078	P	Day 0	0.022672468301657
PF3D7_0918900	gamma-glutamylcysteine synthetase (gammaGCS)	PF3D7_0918900.e1s2	IMRAS-002	P	Day 0	-0.0822117669113229
PF3D7_0918900	gamma-glutamylcysteine synthetase (gammaGCS)	PF3D7_0918900.e1s2	IMRAS-002	P	Day 140	-0.0246486253993687
PF3D7_0918900	gamma-glutamylcysteine synthetase (gammaGCS)	PF3D7_0918900.e1s2	IMRAS-005	NP	Day 140	-0.139279025778045
PF3D7_0918900	gamma-glutamylcysteine synthetase (gammaGCS)	PF3D7_0918900.e1s2	IMRAS-005	NP	Day 0	-0.132480320954087
PF3D7_0918900	gamma-glutamylcysteine synthetase (gammaGCS)	PF3D7_0918900.e1s2	IMRAS-021	NP	Day 0	0.527917101605217
PF3D7_0918900	gamma-glutamylcysteine synthetase (gammaGCS)	PF3D7_0918900.e1s2	IMRAS-021	NP	Day 140	0.432694155346164
PF3D7_0918900	gamma-glutamylcysteine synthetase (gammaGCS)	PF3D7_0918900.e1s2	IMRAS-033	NP	Day 140	0.738253140026666
PF3D7_0918900	gamma-glutamylcysteine synthetase (gammaGCS)	PF3D7_0918900.e1s2	IMRAS-033	NP	Day 0	0.834582656757062
PF3D7_0918900	gamma-glutamylcysteine synthetase (gammaGCS)	PF3D7_0918900.e1s2	IMRAS-039	P	Day 0	-0.0819902329603543
PF3D7_0918900	gamma-glutamylcysteine synthetase (gammaGCS)	PF3D7_0918900.e1s2	IMRAS-039	P	Day 140	-0.211503196558823
PF3D7_0918900	gamma-glutamylcysteine synthetase (gammaGCS)	PF3D7_0918900.e1s2	IMRAS-045	P	Day 140	1.40458954791094
PF3D7_0918900	gamma-glutamylcysteine synthetase (gammaGCS)	PF3D7_0918900.e1s2	IMRAS-045	P	Day 0	0.529894880708245
PF3D7_0918900	gamma-glutamylcysteine synthetase (gammaGCS)	PF3D7_0918900.e1s2	IMRAS-049	Mock	Day 0	0.834603055540189
PF3D7_0918900	gamma-glutamylcysteine synthetase (gammaGCS)	PF3D7_0918900.e1s2	IMRAS-049	Mock	Day 140	0.748205008165394
PF3D7_0918900	gamma-glutamylcysteine synthetase (gammaGCS)	PF3D7_0918900.e1s2	IMRAS-054	Mock	Day 140	1.97858222658444
PF3D7_0918900	gamma-glutamylcysteine synthetase (gammaGCS)	PF3D7_0918900.e1s2	IMRAS-054	Mock	Day 0	2.37515619068789
PF3D7_0918900	gamma-glutamylcysteine synthetase (gammaGCS)	PF3D7_0918900.e1s2	IMRAS-057	P	Day 0	0.118679310988199
PF3D7_0918900	gamma-glutamylcysteine synthetase (gammaGCS)	PF3D7_0918900.e1s2	IMRAS-057	P	Day 140	1.36491279360183
PF3D7_0918900	gamma-glutamylcysteine synthetase (gammaGCS)	PF3D7_0918900.e1s2	IMRAS-060	P	Day 140	2.15603409999813
PF3D7_0918900	gamma-glutamylcysteine synthetase (gammaGCS)	PF3D7_0918900.e1s2	IMRAS-060	P	Day 0	2.21852837095012
PF3D7_0918900	gamma-glutamylcysteine synthetase (gammaGCS)	PF3D7_0918900.e1s2	IMRAS-061	NP	Day 0	2.05340528379488
PF3D7_0918900	gamma-glutamylcysteine synthetase (gammaGCS)	PF3D7_0918900.e1s2	IMRAS-061	NP	Day 140	2.95968381128391
PF3D7_0918900	gamma-glutamylcysteine synthetase (gammaGCS)	PF3D7_0918900.e1s2	IMRAS-062	Mock	Day 140	2.6473612066031
PF3D7_0918900	gamma-glutamylcysteine synthetase (gammaGCS)	PF3D7_0918900.e1s2	IMRAS-062	Mock	Day 0	2.51542487800781
PF3D7_0918900	gamma-glutamylcysteine synthetase (gammaGCS)	PF3D7_0918900.e1s2	IMRAS-071	NP	Day 0	0.902113557578838
PF3D7_0918900	gamma-glutamylcysteine synthetase (gammaGCS)	PF3D7_0918900.e1s2	IMRAS-071	NP	Day 140	0.680428447308959
PF3D7_0918900	gamma-glutamylcysteine synthetase (gammaGCS)	PF3D7_0918900.e1s2	IMRAS-078	P	Day 140	0.839795608115848
PF3D7_0918900	gamma-glutamylcysteine synthetase (gammaGCS)	PF3D7_0918900.e1s2	IMRAS-078	P	Day 0	0.849604083630481
PF3D7_1017000	DNA polymerase delta catalytic subunit	PF3D7_1017000.e1s1	IMRAS-002	P	Day 0	-0.34624769659019
PF3D7_1017000	DNA polymerase delta catalytic subunit	PF3D7_1017000.e1s1	IMRAS-002	P	Day 140	-0.156795407012776
PF3D7_1017000	DNA polymerase delta catalytic subunit	PF3D7_1017000.e1s1	IMRAS-005	NP	Day 140	0.642425788822507
PF3D7_1017000	DNA polymerase delta catalytic subunit	PF3D7_1017000.e1s1	IMRAS-005	NP	Day 0	0.626041416578566
PF3D7_1017000	DNA polymerase delta catalytic subunit	PF3D7_1017000.e1s1	IMRAS-021	NP	Day 0	0.0868597173651526
PF3D7_1017000	DNA polymerase delta catalytic subunit	PF3D7_1017000.e1s1	IMRAS-021	NP	Day 140	0.0153421351448024
PF3D7_1017000	DNA polymerase delta catalytic subunit	PF3D7_1017000.e1s1	IMRAS-033	NP	Day 140	0.0106946007962367
PF3D7_1017000	DNA polymerase delta catalytic subunit	PF3D7_1017000.e1s1	IMRAS-033	NP	Day 0	-0.00395392054882215
PF3D7_1017000	DNA polymerase delta catalytic subunit	PF3D7_1017000.e1s1	IMRAS-039	P	Day 0	-0.103285011323582
PF3D7_1017000	DNA polymerase delta catalytic subunit	PF3D7_1017000.e1s1	IMRAS-039	P	Day 140	-0.220908021526228
PF3D7_1017000	DNA polymerase delta catalytic subunit	PF3D7_1017000.e1s1	IMRAS-045	P	Day 140	-0.017185373438787
PF3D7_1017000	DNA polymerase delta catalytic subunit	PF3D7_1017000.e1s1	IMRAS-045	P	Day 0	-0.207484270875408
PF3D7_1017000	DNA polymerase delta catalytic subunit	PF3D7_1017000.e1s1	IMRAS-049	Mock	Day 0	0.0744929080993728
PF3D7_1017000	DNA polymerase delta catalytic subunit	PF3D7_1017000.e1s1	IMRAS-049	Mock	Day 140	-0.037267424044499
PF3D7_1017000	DNA polymerase delta catalytic subunit	PF3D7_1017000.e1s1	IMRAS-054	Mock	Day 140	0.11119296021185
PF3D7_1017000	DNA polymerase delta catalytic subunit	PF3D7_1017000.e1s1	IMRAS-054	Mock	Day 0	-0.10657840415098
PF3D7_1017000	DNA polymerase delta catalytic subunit	PF3D7_1017000.e1s1	IMRAS-057	P	Day 0	0.516093782733401
PF3D7_1017000	DNA polymerase delta catalytic subunit	PF3D7_1017000.e1s1	IMRAS-057	P	Day 140	0.568182463681369
PF3D7_1017000	DNA polymerase delta catalytic subunit	PF3D7_1017000.e1s1	IMRAS-060	P	Day 140	0.176597143889722
PF3D7_1017000	DNA polymerase delta catalytic subunit	PF3D7_1017000.e1s1	IMRAS-060	P	Day 0	0.19315658124181
PF3D7_1017000	DNA polymerase delta catalytic subunit	PF3D7_1017000.e1s1	IMRAS-061	NP	Day 0	1.34143196065743
PF3D7_1017000	DNA polymerase delta catalytic subunit	PF3D7_1017000.e1s1	IMRAS-061	NP	Day 140	1.42561517488303
PF3D7_1017000	DNA polymerase delta catalytic subunit	PF3D7_1017000.e1s1	IMRAS-062	Mock	Day 140	0.219112547516744
PF3D7_1017000	DNA polymerase delta catalytic subunit	PF3D7_1017000.e1s1	IMRAS-062	Mock	Day 0	0.128284037795058
PF3D7_1017000	DNA polymerase delta catalytic subunit	PF3D7_1017000.e1s1	IMRAS-071	NP	Day 0	1.86059291140822
PF3D7_1017000	DNA polymerase delta catalytic subunit	PF3D7_1017000.e1s1	IMRAS-071	NP	Day 140	1.60940288696762
PF3D7_1017000	DNA polymerase delta catalytic subunit	PF3D7_1017000.e1s1	IMRAS-078	P	Day 140	-0.204935628907625
PF3D7_1017000	DNA polymerase delta catalytic subunit	PF3D7_1017000.e1s1	IMRAS-078	P	Day 0	-0.0928047491182795
PF3D7_1340600	RNA lariat debranching enzyme, putative (DBR1)	PF3D7_1340600.e1s1	IMRAS-002	P	Day 0	2.10573264748691
PF3D7_1340600	RNA lariat debranching enzyme, putative (DBR1)	PF3D7_1340600.e1s1	IMRAS-002	P	Day 140	2.32572481708151
PF3D7_1340600	RNA lariat debranching enzyme, putative (DBR1)	PF3D7_1340600.e1s1	IMRAS-005	NP	Day 140	-0.344863159427938
PF3D7_1340600	RNA lariat debranching enzyme, putative (DBR1)	PF3D7_1340600.e1s1	IMRAS-005	NP	Day 0	-0.327836537551994
PF3D7_1340600	RNA lariat debranching enzyme, putative (DBR1)	PF3D7_1340600.e1s1	IMRAS-021	NP	Day 0	-0.0122811839734513
PF3D7_1340600	RNA lariat debranching enzyme, putative (DBR1)	PF3D7_1340600.e1s1	IMRAS-021	NP	Day 140	-0.0711331768590959
PF3D7_1340600	RNA lariat debranching enzyme, putative (DBR1)	PF3D7_1340600.e1s1	IMRAS-033	NP	Day 140	-0.0129390557074984
PF3D7_1340600	RNA lariat debranching enzyme, putative (DBR1)	PF3D7_1340600.e1s1	IMRAS-033	NP	Day 0	-0.0107590984539367
PF3D7_1340600	RNA lariat debranching enzyme, putative (DBR1)	PF3D7_1340600.e1s1	IMRAS-039	P	Day 0	1.37421211099031
PF3D7_1340600	RNA lariat debranching enzyme, putative (DBR1)	PF3D7_1340600.e1s1	IMRAS-039	P	Day 140	1.46325462763925
PF3D7_1340600	RNA lariat debranching enzyme, putative (DBR1)	PF3D7_1340600.e1s1	IMRAS-045	P	Day 140	0.816720340281282
PF3D7_1340600	RNA lariat debranching enzyme, putative (DBR1)	PF3D7_1340600.e1s1	IMRAS-045	P	Day 0	0.529150391980506
PF3D7_1340600	RNA lariat debranching enzyme, putative (DBR1)	PF3D7_1340600.e1s1	IMRAS-049	Mock	Day 0	0.148838001980566
PF3D7_1340600	RNA lariat debranching enzyme, putative (DBR1)	PF3D7_1340600.e1s1	IMRAS-049	Mock	Day 140	0.0819995431625333
PF3D7_1340600	RNA lariat debranching enzyme, putative (DBR1)	PF3D7_1340600.e1s1	IMRAS-054	Mock	Day 140	0.82588035302623
PF3D7_1340600	RNA lariat debranching enzyme, putative (DBR1)	PF3D7_1340600.e1s1	IMRAS-054	Mock	Day 0	1.79289471989506
PF3D7_1340600	RNA lariat debranching enzyme, putative (DBR1)	PF3D7_1340600.e1s1	IMRAS-057	P	Day 0	-0.08234543257017
PF3D7_1340600	RNA lariat debranching enzyme, putative (DBR1)	PF3D7_1340600.e1s1	IMRAS-057	P	Day 140	0.559452415533999
PF3D7_1340600	RNA lariat debranching enzyme, putative (DBR1)	PF3D7_1340600.e1s1	IMRAS-060	P	Day 140	0.890205206229123
PF3D7_1340600	RNA lariat debranching enzyme, putative (DBR1)	PF3D7_1340600.e1s1	IMRAS-060	P	Day 0	1.00856927872517
PF3D7_1340600	RNA lariat debranching enzyme, putative (DBR1)	PF3D7_1340600.e1s1	IMRAS-061	NP	Day 0	0.196704308359067
PF3D7_1340600	RNA lariat debranching enzyme, putative (DBR1)	PF3D7_1340600.e1s1	IMRAS-061	NP	Day 140	0.322042204967785
PF3D7_1340600	RNA lariat debranching enzyme, putative (DBR1)	PF3D7_1340600.e1s1	IMRAS-062	Mock	Day 140	0.146908038562508
PF3D7_1340600	RNA lariat debranching enzyme, putative (DBR1)	PF3D7_1340600.e1s1	IMRAS-062	Mock	Day 0	0.0173950310920574
PF3D7_1340600	RNA lariat debranching enzyme, putative (DBR1)	PF3D7_1340600.e1s1	IMRAS-071	NP	Day 0	0.143165182328115
PF3D7_1340600	RNA lariat debranching enzyme, putative (DBR1)	PF3D7_1340600.e1s1	IMRAS-071	NP	Day 140	0.107002273051055
PF3D7_1340600	RNA lariat debranching enzyme, putative (DBR1)	PF3D7_1340600.e1s1	IMRAS-078	P	Day 140	-0.123813353472192
PF3D7_1340600	RNA lariat debranching enzyme, putative (DBR1)	PF3D7_1340600.e1s1	IMRAS-078	P	Day 0	-0.0814767433167667
PF3D7_0218000	replication factor C, subunit 2, putative	PF3D7_0218000.e1s1	IMRAS-002	P	Day 0	-0.36805206690854
PF3D7_0218000	replication factor C, subunit 2, putative	PF3D7_0218000.e1s1	IMRAS-002	P	Day 140	-0.168955461286163
PF3D7_0218000	replication factor C, subunit 2, putative	PF3D7_0218000.e1s1	IMRAS-005	NP	Day 140	-0.055729717362011
PF3D7_0218000	replication factor C, subunit 2, putative	PF3D7_0218000.e1s1	IMRAS-005	NP	Day 0	-0.064308818312508
PF3D7_0218000	replication factor C, subunit 2, putative	PF3D7_0218000.e1s1	IMRAS-021	NP	Day 0	2.31673440080577
PF3D7_0218000	replication factor C, subunit 2, putative	PF3D7_0218000.e1s1	IMRAS-021	NP	Day 140	2.22050253072279
PF3D7_0218000	replication factor C, subunit 2, putative	PF3D7_0218000.e1s1	IMRAS-033	NP	Day 140	-0.0602808744171082
PF3D7_0218000	replication factor C, subunit 2, putative	PF3D7_0218000.e1s1	IMRAS-033	NP	Day 0	-0.149684416978342
PF3D7_0218000	replication factor C, subunit 2, putative	PF3D7_0218000.e1s1	IMRAS-039	P	Day 0	-0.099077227497637907
PF3D7_0218000	replication factor C, subunit 2, putative	PF3D7_0218000.e1s1	IMRAS-039	P	Day 140	-0.227528069383487
PF3D7_0218000	replication factor C, subunit 2, putative	PF3D7_0218000.e1s1	IMRAS-045	P	Day 140	-0.0128698002510426
PF3D7_0218000	replication factor C, subunit 2, putative	PF3D7_0218000.e1s1	IMRAS-045	P	Day 0	-0.241805875973792
PF3D7_0218000	replication factor C, subunit 2, putative	PF3D7_0218000.e1s1	IMRAS-049	Mock	Day 0	0.0441506769728832
PF3D7_0218000	replication factor C, subunit 2, putative	PF3D7_0218000.e1s1	IMRAS-049	Mock	Day 140	-0.0443320518627566
PF3D7_0218000	replication factor C, subunit 2, putative	PF3D7_0218000.e1s1	IMRAS-054	Mock	Day 140	0.109627931990154
PF3D7_0218000	replication factor C, subunit 2, putative	PF3D7_0218000.e1s1	IMRAS-054	Mock	Day 0	-0.360929443072331
PF3D7_0218000	replication factor C, subunit 2, putative	PF3D7_0218000.e1s1	IMRAS-057	P	Day 0	0.1030592779058
PF3D7_0218000	replication factor C, subunit 2, putative	PF3D7_0218000.e1s1	IMRAS-057	P	Day 140	0.106691070828466
PF3D7_0218000	replication factor C, subunit 2, putative	PF3D7_0218000.e1s1	IMRAS-060	P	Day 140	-0.0295770106381603
PF3D7_0218000	replication factor C, subunit 2, putative	PF3D7_0218000.e1s1	IMRAS-060	P	Day 0	0.0439351620605972
PF3D7_0218000	replication factor C, subunit 2, putative	PF3D7_0218000.e1s1	IMRAS-061	NP	Day 0	-0.227822238804887
PF3D7_0218000	replication factor C, subunit 2, putative	PF3D7_0218000.e1s1	IMRAS-061	NP	Day 140	-0.0569710745665777
PF3D7_0218000	replication factor C, subunit 2, putative	PF3D7_0218000.e1s1	IMRAS-062	Mock	Day 140	-0.0890097478455871
PF3D7_0218000	replication factor C, subunit 2, putative	PF3D7_0218000.e1s1	IMRAS-062	Mock	Day 0	-0.19542406353759
PF3D7_0218000	replication factor C, subunit 2, putative	PF3D7_0218000.e1s1	IMRAS-071	NP	Day 0	-0.0630401927068469
PF3D7_0218000	replication factor C, subunit 2, putative	PF3D7_0218000.e1s1	IMRAS-071	NP	Day 140	-0.0366740048884324
PF3D7_0218000	replication factor C, subunit 2, putative	PF3D7_0218000.e1s1	IMRAS-078	P	Day 140	-0.333842027367336
PF3D7_0218000	replication factor C, subunit 2, putative	PF3D7_0218000.e1s1	IMRAS-078	P	Day 0	-0.148283933792245
PF3D7_1462700	cytochrome c1 precursor, putative	PF3D7_1462700.e2s1	IMRAS-002	P	Day 0	-0.417719451723228
PF3D7_1462700	cytochrome c1 precursor, putative	PF3D7_1462700.e2s1	IMRAS-002	P	Day 140	-0.18297933881643
PF3D7_1462700	cytochrome c1 precursor, putative	PF3D7_1462700.e2s1	IMRAS-005	NP	Day 140	-0.0902903323423416
PF3D7_1462700	cytochrome c1 precursor, putative	PF3D7_1462700.e2s1	IMRAS-005	NP	Day 0	-0.194105707049511
PF3D7_1462700	cytochrome c1 precursor, putative	PF3D7_1462700.e2s1	IMRAS-021	NP	Day 0	0.0905400638531013
PF3D7_1462700	cytochrome c1 precursor, putative	PF3D7_1462700.e2s1	IMRAS-021	NP	Day 140	0.0418044368312618
PF3D7_1462700	cytochrome c1 precursor, putative	PF3D7_1462700.e2s1	IMRAS-033	NP	Day 140	-0.148548390816908
PF3D7_1462700	cytochrome c1 precursor, putative	PF3D7_1462700.e2s1	IMRAS-033	NP	Day 0	-0.181323734152299
PF3D7_1462700	cytochrome c1 precursor, putative	PF3D7_1462700.e2s1	IMRAS-039	P	Day 0	-0.0831230913152972
PF3D7_1462700	cytochrome c1 precursor, putative	PF3D7_1462700.e2s1	IMRAS-039	P	Day 140	-0.190101974745053
PF3D7_1462700	cytochrome c1 precursor, putative	PF3D7_1462700.e2s1	IMRAS-045	P	Day 140	0.288574493085099
PF3D7_1462700	cytochrome c1 precursor, putative	PF3D7_1462700.e2s1	IMRAS-045	P	Day 0	0.108143111600546
PF3D7_1462700	cytochrome c1 precursor, putative	PF3D7_1462700.e2s1	IMRAS-049	Mock	Day 0	0.35254362143851
PF3D7_1462700	cytochrome c1 precursor, putative	PF3D7_1462700.e2s1	IMRAS-049	Mock	Day 140	0.30683950934484
PF3D7_1462700	cytochrome c1 precursor, putative	PF3D7_1462700.e2s1	IMRAS-054	Mock	Day 140	0.140099445051588
PF3D7_1462700	cytochrome c1 precursor, putative	PF3D7_1462700.e2s1	IMRAS-054	Mock	Day 0	-0.171219656154483
PF3D7_1462700	cytochrome c1 precursor, putative	PF3D7_1462700.e2s1	IMRAS-057	P	Day 0	0.092240946242006
PF3D7_1462700	cytochrome c1 precursor, putative	PF3D7_1462700.e2s1	IMRAS-057	P	Day 140	0.0586077625848844
PF3D7_1462700	cytochrome c1 precursor, putative	PF3D7_1462700.e2s1	IMRAS-060	P	Day 140	-0.0204748035309077
PF3D7_1462700	cytochrome c1 precursor, putative	PF3D7_1462700.e2s1	IMRAS-060	P	Day 0	0.0498778934109634
PF3D7_1462700	cytochrome c1 precursor, putative	PF3D7_1462700.e2s1	IMRAS-061	NP	Day 0	-0.121953603698064
PF3D7_1462700	cytochrome c1 precursor, putative	PF3D7_1462700.e2s1	IMRAS-061	NP	Day 140	-0.0814900053069021
PF3D7_1462700	cytochrome c1 precursor, putative	PF3D7_1462700.e2s1	IMRAS-062	Mock	Day 140	-0.108964354221232
PF3D7_1462700	cytochrome c1 precursor, putative	PF3D7_1462700.e2s1	IMRAS-062	Mock	Day 0	0.0116203934654227
PF3D7_1462700	cytochrome c1 precursor, putative	PF3D7_1462700.e2s1	IMRAS-071	NP	Day 0	-0.0682045374115479
PF3D7_1462700	cytochrome c1 precursor, putative	PF3D7_1462700.e2s1	IMRAS-071	NP	Day 140	0.0522936510165977
PF3D7_1462700	cytochrome c1 precursor, putative	PF3D7_1462700.e2s1	IMRAS-078	P	Day 140	1.27524973335906
PF3D7_1462700	cytochrome c1 precursor, putative	PF3D7_1462700.e2s1	IMRAS-078	P	Day 0	1.04203779316859
PF3D7_1338300	elongation factor 1-gamma, putative	PF3D7_1338300.e2s1	IMRAS-002	P	Day 0	-0.14670621438178
PF3D7_1338300	elongation factor 1-gamma, putative	PF3D7_1338300.e2s1	IMRAS-002	P	Day 140	-0.0073894250537645
PF3D7_1338300	elongation factor 1-gamma, putative	PF3D7_1338300.e2s1	IMRAS-005	NP	Day 140	-0.0484701566477135
PF3D7_1338300	elongation factor 1-gamma, putative	PF3D7_1338300.e2s1	IMRAS-005	NP	Day 0	-0.0783517666900302
PF3D7_1338300	elongation factor 1-gamma, putative	PF3D7_1338300.e2s1	IMRAS-021	NP	Day 0	0.306090066113246
PF3D7_1338300	elongation factor 1-gamma, putative	PF3D7_1338300.e2s1	IMRAS-021	NP	Day 140	0.242786695235619
PF3D7_1338300	elongation factor 1-gamma, putative	PF3D7_1338300.e2s1	IMRAS-033	NP	Day 140	-0.082272743131254
PF3D7_1338300	elongation factor 1-gamma, putative	PF3D7_1338300.e2s1	IMRAS-033	NP	Day 0	-0.129176237763387
PF3D7_1338300	elongation factor 1-gamma, putative	PF3D7_1338300.e2s1	IMRAS-039	P	Day 0	0.405107284781829
PF3D7_1338300	elongation factor 1-gamma, putative	PF3D7_1338300.e2s1	IMRAS-039	P	Day 140	0.20283106359282
PF3D7_1338300	elongation factor 1-gamma, putative	PF3D7_1338300.e2s1	IMRAS-045	P	Day 140	0.0765181883002324
PF3D7_1338300	elongation factor 1-gamma, putative	PF3D7_1338300.e2s1	IMRAS-045	P	Day 0	-0.0808508323443924
PF3D7_1338300	elongation factor 1-gamma, putative	PF3D7_1338300.e2s1	IMRAS-049	Mock	Day 0	0.0974436939919325
PF3D7_1338300	elongation factor 1-gamma, putative	PF3D7_1338300.e2s1	IMRAS-049	Mock	Day 140	0.0520301167031025
PF3D7_1338300	elongation factor 1-gamma, putative	PF3D7_1338300.e2s1	IMRAS-054	Mock	Day 140	0.107538583267427
PF3D7_1338300	elongation factor 1-gamma, putative	PF3D7_1338300.e2s1	IMRAS-054	Mock	Day 0	-0.250487815549693
PF3D7_1338300	elongation factor 1-gamma, putative	PF3D7_1338300.e2s1	IMRAS-057	P	Day 0	0.611831547469498
PF3D7_1338300	elongation factor 1-gamma, putative	PF3D7_1338300.e2s1	IMRAS-057	P	Day 140	0.66879981172236
PF3D7_1338300	elongation factor 1-gamma, putative	PF3D7_1338300.e2s1	IMRAS-060	P	Day 140	0.846325185726853
PF3D7_1338300	elongation factor 1-gamma, putative	PF3D7_1338300.e2s1	IMRAS-060	P	Day 0	0.941958715722123
PF3D7_1338300	elongation factor 1-gamma, putative	PF3D7_1338300.e2s1	IMRAS-061	NP	Day 0	0.190141620586616
PF3D7_1338300	elongation factor 1-gamma, putative	PF3D7_1338300.e2s1	IMRAS-061	NP	Day 140	0.271937148530743
PF3D7_1338300	elongation factor 1-gamma, putative	PF3D7_1338300.e2s1	IMRAS-062	Mock	Day 140	-0.11837180747693
PF3D7_1338300	elongation factor 1-gamma, putative	PF3D7_1338300.e2s1	IMRAS-062	Mock	Day 0	-0.128006302177482
PF3D7_1338300	elongation factor 1-gamma, putative	PF3D7_1338300.e2s1	IMRAS-071	NP	Day 0	0.328891421775893
PF3D7_1338300	elongation factor 1-gamma, putative	PF3D7_1338300.e2s1	IMRAS-071	NP	Day 140	0.253825432299353
PF3D7_1338300	elongation factor 1-gamma, putative	PF3D7_1338300.e2s1	IMRAS-078	P	Day 140	-0.0198436412033605
PF3D7_1338300	elongation factor 1-gamma, putative	PF3D7_1338300.e2s1	IMRAS-078	P	Day 0	-0.00457756610654414
PF3D7_0923800.1	thioredoxin reductase (TRXR)	PF3D7_0923800.1.e1s1	IMRAS-002	P	Day 0	-0.055430134242858
PF3D7_0923800.1	thioredoxin reductase (TRXR)	PF3D7_0923800.1.e1s1	IMRAS-002	P	Day 140	0.0536861516980043
PF3D7_0923800.1	thioredoxin reductase (TRXR)	PF3D7_0923800.1.e1s1	IMRAS-005	NP	Day 140	0.0578083066467929
PF3D7_0923800.1	thioredoxin reductase (TRXR)	PF3D7_0923800.1.e1s1	IMRAS-005	NP	Day 0	0.00392591743994508
PF3D7_0923800.1	thioredoxin reductase (TRXR)	PF3D7_0923800.1.e1s1	IMRAS-021	NP	Day 0	2.07413643643278
PF3D7_0923800.1	thioredoxin reductase (TRXR)	PF3D7_0923800.1.e1s1	IMRAS-021	NP	Day 140	2.20887261547692
PF3D7_0923800.1	thioredoxin reductase (TRXR)	PF3D7_0923800.1.e1s1	IMRAS-033	NP	Day 140	0.622400507081249
PF3D7_0923800.1	thioredoxin reductase (TRXR)	PF3D7_0923800.1.e1s1	IMRAS-033	NP	Day 0	0.407685002268156
PF3D7_0923800.1	thioredoxin reductase (TRXR)	PF3D7_0923800.1.e1s1	IMRAS-039	P	Day 0	0.206795577304378
PF3D7_0923800.1	thioredoxin reductase (TRXR)	PF3D7_0923800.1.e1s1	IMRAS-039	P	Day 140	0.163615292450228
PF3D7_0923800.1	thioredoxin reductase (TRXR)	PF3D7_0923800.1.e1s1	IMRAS-045	P	Day 140	2.27204617899114
PF3D7_0923800.1	thioredoxin reductase (TRXR)	PF3D7_0923800.1.e1s1	IMRAS-045	P	Day 0	1.97634456923715
PF3D7_0923800.1	thioredoxin reductase (TRXR)	PF3D7_0923800.1.e1s1	IMRAS-049	Mock	Day 0	0.24644006032309
PF3D7_0923800.1	thioredoxin reductase (TRXR)	PF3D7_0923800.1.e1s1	IMRAS-049	Mock	Day 140	0.207530425246393
PF3D7_0923800.1	thioredoxin reductase (TRXR)	PF3D7_0923800.1.e1s1	IMRAS-054	Mock	Day 140	0.227832816985138
PF3D7_0923800.1	thioredoxin reductase (TRXR)	PF3D7_0923800.1.e1s1	IMRAS-054	Mock	Day 0	-0.191190631865922
PF3D7_0923800.1	thioredoxin reductase (TRXR)	PF3D7_0923800.1.e1s1	IMRAS-057	P	Day 0	0.247405195259361
PF3D7_0923800.1	thioredoxin reductase (TRXR)	PF3D7_0923800.1.e1s1	IMRAS-057	P	Day 140	0.2613477841274
PF3D7_0923800.1	thioredoxin reductase (TRXR)	PF3D7_0923800.1.e1s1	IMRAS-060	P	Day 140	0.234771104796216
PF3D7_0923800.1	thioredoxin reductase (TRXR)	PF3D7_0923800.1.e1s1	IMRAS-060	P	Day 0	0.245189234893589
PF3D7_0923800.1	thioredoxin reductase (TRXR)	PF3D7_0923800.1.e1s1	IMRAS-061	NP	Day 0	0.0820453318387777
PF3D7_0923800.1	thioredoxin reductase (TRXR)	PF3D7_0923800.1.e1s1	IMRAS-061	NP	Day 140	0.132260392818596
PF3D7_0923800.1	thioredoxin reductase (TRXR)	PF3D7_0923800.1.e1s1	IMRAS-062	Mock	Day 140	-0.153860892195555
PF3D7_0923800.1	thioredoxin reductase (TRXR)	PF3D7_0923800.1.e1s1	IMRAS-062	Mock	Day 0	-0.0615683168027985
PF3D7_0923800.1	thioredoxin reductase (TRXR)	PF3D7_0923800.1.e1s1	IMRAS-071	NP	Day 0	0.421018302873454
PF3D7_0923800.1	thioredoxin reductase (TRXR)	PF3D7_0923800.1.e1s1	IMRAS-071	NP	Day 140	0.310624890367663
PF3D7_0923800.1	thioredoxin reductase (TRXR)	PF3D7_0923800.1.e1s1	IMRAS-078	P	Day 140	0.0679549726711812
PF3D7_0923800.1	thioredoxin reductase (TRXR)	PF3D7_0923800.1.e1s1	IMRAS-078	P	Day 0	0.181557662517028
PF3D7_0823300	histone acetyltransferase GCN5 (GCN5)	PF3D7_0823300.e1s1	IMRAS-002	P	Day 0	-0.285047540153453
PF3D7_0823300	histone acetyltransferase GCN5 (GCN5)	PF3D7_0823300.e1s1	IMRAS-002	P	Day 140	-0.010512142811665
PF3D7_0823300	histone acetyltransferase GCN5 (GCN5)	PF3D7_0823300.e1s1	IMRAS-005	NP	Day 140	0.0976163550405165
PF3D7_0823300	histone acetyltransferase GCN5 (GCN5)	PF3D7_0823300.e1s1	IMRAS-005	NP	Day 0	0.0577927894186807
PF3D7_0823300	histone acetyltransferase GCN5 (GCN5)	PF3D7_0823300.e1s1	IMRAS-021	NP	Day 0	0.0997000631385774
PF3D7_0823300	histone acetyltransferase GCN5 (GCN5)	PF3D7_0823300.e1s1	IMRAS-021	NP	Day 140	-0.0607540310790977
PF3D7_0823300	histone acetyltransferase GCN5 (GCN5)	PF3D7_0823300.e1s1	IMRAS-033	NP	Day 140	-0.12436033837592
PF3D7_0823300	histone acetyltransferase GCN5 (GCN5)	PF3D7_0823300.e1s1	IMRAS-033	NP	Day 0	-0.197407457487376
PF3D7_0823300	histone acetyltransferase GCN5 (GCN5)	PF3D7_0823300.e1s1	IMRAS-039	P	Day 0	-0.153172468286325
PF3D7_0823300	histone acetyltransferase GCN5 (GCN5)	PF3D7_0823300.e1s1	IMRAS-039	P	Day 140	-0.125971637325337
PF3D7_0823300	histone acetyltransferase GCN5 (GCN5)	PF3D7_0823300.e1s1	IMRAS-045	P	Day 140	1.59531766419718
PF3D7_0823300	histone acetyltransferase GCN5 (GCN5)	PF3D7_0823300.e1s1	IMRAS-045	P	Day 0	0.0334601938869206
PF3D7_0823300	histone acetyltransferase GCN5 (GCN5)	PF3D7_0823300.e1s1	IMRAS-049	Mock	Day 0	0.0411314326740886
PF3D7_0823300	histone acetyltransferase GCN5 (GCN5)	PF3D7_0823300.e1s1	IMRAS-049	Mock	Day 140	0.0324985333709922
PF3D7_0823300	histone acetyltransferase GCN5 (GCN5)	PF3D7_0823300.e1s1	IMRAS-054	Mock	Day 140	0.100201941748995
PF3D7_0823300	histone acetyltransferase GCN5 (GCN5)	PF3D7_0823300.e1s1	IMRAS-054	Mock	Day 0	-0.121404370624443
PF3D7_0823300	histone acetyltransferase GCN5 (GCN5)	PF3D7_0823300.e1s1	IMRAS-057	P	Day 0	0.163959334605924
PF3D7_0823300	histone acetyltransferase GCN5 (GCN5)	PF3D7_0823300.e1s1	IMRAS-057	P	Day 140	1.70519404898276
PF3D7_0823300	histone acetyltransferase GCN5 (GCN5)	PF3D7_0823300.e1s1	IMRAS-060	P	Day 140	1.29085614941185
PF3D7_0823300	histone acetyltransferase GCN5 (GCN5)	PF3D7_0823300.e1s1	IMRAS-060	P	Day 0	1.37488656143052
PF3D7_0823300	histone acetyltransferase GCN5 (GCN5)	PF3D7_0823300.e1s1	IMRAS-061	NP	Day 0	0.265429747890852
PF3D7_0823300	histone acetyltransferase GCN5 (GCN5)	PF3D7_0823300.e1s1	IMRAS-061	NP	Day 140	0.400140707856409
PF3D7_0823300	histone acetyltransferase GCN5 (GCN5)	PF3D7_0823300.e1s1	IMRAS-062	Mock	Day 140	1.04102801410267
PF3D7_0823300	histone acetyltransferase GCN5 (GCN5)	PF3D7_0823300.e1s1	IMRAS-062	Mock	Day 0	0.878882612851926
PF3D7_0823300	histone acetyltransferase GCN5 (GCN5)	PF3D7_0823300.e1s1	IMRAS-071	NP	Day 0	0.277764144917997
PF3D7_0823300	histone acetyltransferase GCN5 (GCN5)	PF3D7_0823300.e1s1	IMRAS-071	NP	Day 140	0.295332031744243
PF3D7_0823300	histone acetyltransferase GCN5 (GCN5)	PF3D7_0823300.e1s1	IMRAS-078	P	Day 140	1.09381314059221
PF3D7_0823300	histone acetyltransferase GCN5 (GCN5)	PF3D7_0823300.e1s1	IMRAS-078	P	Day 0	1.2028918041959
PF3D7_1011800	QF122 antigen	PF3D7_1011800.e1s1	IMRAS-002	P	Day 0	-0.480988701414166
PF3D7_1011800	QF122 antigen	PF3D7_1011800.e1s1	IMRAS-002	P	Day 140	-0.356873242461688
PF3D7_1011800	QF122 antigen	PF3D7_1011800.e1s1	IMRAS-005	NP	Day 140	-0.298418300504723
PF3D7_1011800	QF122 antigen	PF3D7_1011800.e1s1	IMRAS-005	NP	Day 0	-0.250977083589396
PF3D7_1011800	QF122 antigen	PF3D7_1011800.e1s1	IMRAS-021	NP	Day 0	-0.0563669626863721
PF3D7_1011800	QF122 antigen	PF3D7_1011800.e1s1	IMRAS-021	NP	Day 140	-0.157583651240545
PF3D7_1011800	QF122 antigen	PF3D7_1011800.e1s1	IMRAS-033	NP	Day 140	-0.277924367911453
PF3D7_1011800	QF122 antigen	PF3D7_1011800.e1s1	IMRAS-033	NP	Day 0	-0.321645022549713
PF3D7_1011800	QF122 antigen	PF3D7_1011800.e1s1	IMRAS-039	P	Day 0	-0.324783846356523
PF3D7_1011800	QF122 antigen	PF3D7_1011800.e1s1	IMRAS-039	P	Day 140	-0.353231306170482
PF3D7_1011800	QF122 antigen	PF3D7_1011800.e1s1	IMRAS-045	P	Day 140	0.423978533019129
PF3D7_1011800	QF122 antigen	PF3D7_1011800.e1s1	IMRAS-045	P	Day 0	-0.279135681574035
PF3D7_1011800	QF122 antigen	PF3D7_1011800.e1s1	IMRAS-049	Mock	Day 0	0.0259396983278499
PF3D7_1011800	QF122 antigen	PF3D7_1011800.e1s1	IMRAS-049	Mock	Day 140	-0.0207507002452481
PF3D7_1011800	QF122 antigen	PF3D7_1011800.e1s1	IMRAS-054	Mock	Day 140	-0.142693986227913
PF3D7_1011800	QF122 antigen	PF3D7_1011800.e1s1	IMRAS-054	Mock	Day 0	-0.565834437679937
PF3D7_1011800	QF122 antigen	PF3D7_1011800.e1s1	IMRAS-057	P	Day 0	-0.131496548920248
PF3D7_1011800	QF122 antigen	PF3D7_1011800.e1s1	IMRAS-057	P	Day 140	0.559689058697145
PF3D7_1011800	QF122 antigen	PF3D7_1011800.e1s1	IMRAS-060	P	Day 140	0.140901277499673
PF3D7_1011800	QF122 antigen	PF3D7_1011800.e1s1	IMRAS-060	P	Day 0	0.174420018660225
PF3D7_1011800	QF122 antigen	PF3D7_1011800.e1s1	IMRAS-061	NP	Day 0	0.637965975561787
PF3D7_1011800	QF122 antigen	PF3D7_1011800.e1s1	IMRAS-061	NP	Day 140	0.664614211107175
PF3D7_1011800	QF122 antigen	PF3D7_1011800.e1s1	IMRAS-062	Mock	Day 140	0.219112547516744
PF3D7_1011800	QF122 antigen	PF3D7_1011800.e1s1	IMRAS-062	Mock	Day 0	0.175532367277137
PF3D7_1011800	QF122 antigen	PF3D7_1011800.e1s1	IMRAS-071	NP	Day 0	0.169730243157796
PF3D7_1011800	QF122 antigen	PF3D7_1011800.e1s1	IMRAS-071	NP	Day 140	0.185896769154496
PF3D7_1011800	QF122 antigen	PF3D7_1011800.e1s1	IMRAS-078	P	Day 140	0.803845819244852
PF3D7_1011800	QF122 antigen	PF3D7_1011800.e1s1	IMRAS-078	P	Day 0	0.850871644152106
PF3D7_1234800	Splicing factor 3B subunit 3, putative (SF3B3)	PF3D7_1234800.e1s1	IMRAS-002	P	Day 0	-0.379079089057562
PF3D7_1234800	Splicing factor 3B subunit 3, putative (SF3B3)	PF3D7_1234800.e1s1	IMRAS-002	P	Day 140	-0.271984344875175
PF3D7_1234800	Splicing factor 3B subunit 3, putative (SF3B3)	PF3D7_1234800.e1s1	IMRAS-005	NP	Day 140	-0.204812185817101
PF3D7_1234800	Splicing factor 3B subunit 3, putative (SF3B3)	PF3D7_1234800.e1s1	IMRAS-005	NP	Day 0	-0.258481366001497
PF3D7_1234800	Splicing factor 3B subunit 3, putative (SF3B3)	PF3D7_1234800.e1s1	IMRAS-021	NP	Day 0	-0.0706815596213275
PF3D7_1234800	Splicing factor 3B subunit 3, putative (SF3B3)	PF3D7_1234800.e1s1	IMRAS-021	NP	Day 140	-0.147786024173065
PF3D7_1234800	Splicing factor 3B subunit 3, putative (SF3B3)	PF3D7_1234800.e1s1	IMRAS-033	NP	Day 140	-0.157499991661435
PF3D7_1234800	Splicing factor 3B subunit 3, putative (SF3B3)	PF3D7_1234800.e1s1	IMRAS-033	NP	Day 0	-0.232772611044703
PF3D7_1234800	Splicing factor 3B subunit 3, putative (SF3B3)	PF3D7_1234800.e1s1	IMRAS-039	P	Day 0	-0.195015971386194
PF3D7_1234800	Splicing factor 3B subunit 3, putative (SF3B3)	PF3D7_1234800.e1s1	IMRAS-039	P	Day 140	-0.22043632132883
PF3D7_1234800	Splicing factor 3B subunit 3, putative (SF3B3)	PF3D7_1234800.e1s1	IMRAS-045	P	Day 140	-0.118327267815193
PF3D7_1234800	Splicing factor 3B subunit 3, putative (SF3B3)	PF3D7_1234800.e1s1	IMRAS-045	P	Day 0	-0.306340591256431
PF3D7_1234800	Splicing factor 3B subunit 3, putative (SF3B3)	PF3D7_1234800.e1s1	IMRAS-049	Mock	Day 0	2.5915125856101e-4
PF3D7_1234800	Splicing factor 3B subunit 3, putative (SF3B3)	PF3D7_1234800.e1s1	IMRAS-049	Mock	Day 140	-0.064709439234111
PF3D7_1234800	Splicing factor 3B subunit 3, putative (SF3B3)	PF3D7_1234800.e1s1	IMRAS-054	Mock	Day 140	-0.0162826066856034
PF3D7_1234800	Splicing factor 3B subunit 3, putative (SF3B3)	PF3D7_1234800.e1s1	IMRAS-054	Mock	Day 0	-0.413831344234888
PF3D7_1234800	Splicing factor 3B subunit 3, putative (SF3B3)	PF3D7_1234800.e1s1	IMRAS-057	P	Day 0	-0.0573510531033001
PF3D7_1234800	Splicing factor 3B subunit 3, putative (SF3B3)	PF3D7_1234800.e1s1	IMRAS-057	P	Day 140	-0.0283528349559816
PF3D7_1234800	Splicing factor 3B subunit 3, putative (SF3B3)	PF3D7_1234800.e1s1	IMRAS-060	P	Day 140	-0.117714457067116
PF3D7_1234800	Splicing factor 3B subunit 3, putative (SF3B3)	PF3D7_1234800.e1s1	IMRAS-060	P	Day 0	-0.130114596790705
PF3D7_1234800	Splicing factor 3B subunit 3, putative (SF3B3)	PF3D7_1234800.e1s1	IMRAS-061	NP	Day 0	-0.306068882296866
PF3D7_1234800	Splicing factor 3B subunit 3, putative (SF3B3)	PF3D7_1234800.e1s1	IMRAS-061	NP	Day 140	-0.159559533684492
PF3D7_1234800	Splicing factor 3B subunit 3, putative (SF3B3)	PF3D7_1234800.e1s1	IMRAS-062	Mock	Day 140	-0.43357403917598
PF3D7_1234800	Splicing factor 3B subunit 3, putative (SF3B3)	PF3D7_1234800.e1s1	IMRAS-062	Mock	Day 0	-0.29925987452213
PF3D7_1234800	Splicing factor 3B subunit 3, putative (SF3B3)	PF3D7_1234800.e1s1	IMRAS-071	NP	Day 0	-0.209408230004074
PF3D7_1234800	Splicing factor 3B subunit 3, putative (SF3B3)	PF3D7_1234800.e1s1	IMRAS-071	NP	Day 140	-0.13482802133356
PF3D7_1234800	Splicing factor 3B subunit 3, putative (SF3B3)	PF3D7_1234800.e1s1	IMRAS-078	P	Day 140	1.53490136977408
PF3D7_1234800	Splicing factor 3B subunit 3, putative (SF3B3)	PF3D7_1234800.e1s1	IMRAS-078	P	Day 0	1.53142263390751
PF3D7_0711000	AAA family ATPase, CDC48 subfamily (Cdc48)	PF3D7_0711000.e1s1	IMRAS-002	P	Day 0	-0.4038895894343
PF3D7_0711000	AAA family ATPase, CDC48 subfamily (Cdc48)	PF3D7_0711000.e1s1	IMRAS-002	P	Day 140	-0.242313478198833
PF3D7_0711000	AAA family ATPase, CDC48 subfamily (Cdc48)	PF3D7_0711000.e1s1	IMRAS-005	NP	Day 140	-0.0329571572763889
PF3D7_0711000	AAA family ATPase, CDC48 subfamily (Cdc48)	PF3D7_0711000.e1s1	IMRAS-005	NP	Day 0	-0.138525744518013
PF3D7_0711000	AAA family ATPase, CDC48 subfamily (Cdc48)	PF3D7_0711000.e1s1	IMRAS-021	NP	Day 0	0.0381407100598441
PF3D7_0711000	AAA family ATPase, CDC48 subfamily (Cdc48)	PF3D7_0711000.e1s1	IMRAS-021	NP	Day 140	-0.0283708572282944
PF3D7_0711000	AAA family ATPase, CDC48 subfamily (Cdc48)	PF3D7_0711000.e1s1	IMRAS-033	NP	Day 140	0.367986702507622
PF3D7_0711000	AAA family ATPase, CDC48 subfamily (Cdc48)	PF3D7_0711000.e1s1	IMRAS-033	NP	Day 0	0.3352952708606
PF3D7_0711000	AAA family ATPase, CDC48 subfamily (Cdc48)	PF3D7_0711000.e1s1	IMRAS-039	P	Day 0	-0.0392212987787701
PF3D7_0711000	AAA family ATPase, CDC48 subfamily (Cdc48)	PF3D7_0711000.e1s1	IMRAS-039	P	Day 140	-0.0756197684770488
PF3D7_0711000	AAA family ATPase, CDC48 subfamily (Cdc48)	PF3D7_0711000.e1s1	IMRAS-045	P	Day 140	0.94759585065411
PF3D7_0711000	AAA family ATPase, CDC48 subfamily (Cdc48)	PF3D7_0711000.e1s1	IMRAS-045	P	Day 0	0.310600367027446
PF3D7_0711000	AAA family ATPase, CDC48 subfamily (Cdc48)	PF3D7_0711000.e1s1	IMRAS-049	Mock	Day 0	-0.0402051723752042
PF3D7_0711000	AAA family ATPase, CDC48 subfamily (Cdc48)	PF3D7_0711000.e1s1	IMRAS-049	Mock	Day 140	-0.0760409115900949
PF3D7_0711000	AAA family ATPase, CDC48 subfamily (Cdc48)	PF3D7_0711000.e1s1	IMRAS-054	Mock	Day 140	0.0247074001700298
PF3D7_0711000	AAA family ATPase, CDC48 subfamily (Cdc48)	PF3D7_0711000.e1s1	IMRAS-054	Mock	Day 0	-0.0746252579156899
PF3D7_0711000	AAA family ATPase, CDC48 subfamily (Cdc48)	PF3D7_0711000.e1s1	IMRAS-057	P	Day 0	0.280185738656636
PF3D7_0711000	AAA family ATPase, CDC48 subfamily (Cdc48)	PF3D7_0711000.e1s1	IMRAS-057	P	Day 140	1.01940029649239
PF3D7_0711000	AAA family ATPase, CDC48 subfamily (Cdc48)	PF3D7_0711000.e1s1	IMRAS-060	P	Day 140	0.124209671630247
PF3D7_0711000	AAA family ATPase, CDC48 subfamily (Cdc48)	PF3D7_0711000.e1s1	IMRAS-060	P	Day 0	0.194945415991624
PF3D7_0711000	AAA family ATPase, CDC48 subfamily (Cdc48)	PF3D7_0711000.e1s1	IMRAS-061	NP	Day 0	0.342911900989861
PF3D7_0711000	AAA family ATPase, CDC48 subfamily (Cdc48)	PF3D7_0711000.e1s1	IMRAS-061	NP	Day 140	0.349144349022961
PF3D7_0711000	AAA family ATPase, CDC48 subfamily (Cdc48)	PF3D7_0711000.e1s1	IMRAS-062	Mock	Day 140	0.472869139762528
PF3D7_0711000	AAA family ATPase, CDC48 subfamily (Cdc48)	PF3D7_0711000.e1s1	IMRAS-062	Mock	Day 0	0.364082856500897
PF3D7_0711000	AAA family ATPase, CDC48 subfamily (Cdc48)	PF3D7_0711000.e1s1	IMRAS-071	NP	Day 0	0.269600125325688
PF3D7_0711000	AAA family ATPase, CDC48 subfamily (Cdc48)	PF3D7_0711000.e1s1	IMRAS-071	NP	Day 140	0.232486062871329
PF3D7_0711000	AAA family ATPase, CDC48 subfamily (Cdc48)	PF3D7_0711000.e1s1	IMRAS-078	P	Day 140	0.120696434743154
PF3D7_0711000	AAA family ATPase, CDC48 subfamily (Cdc48)	PF3D7_0711000.e1s1	IMRAS-078	P	Day 0	0.147578347108883
PF3D7_0306400	FAD-dependent glycerol-3-phosphate dehydrogenase, putative	PF3D7_0306400.e1s1	IMRAS-002	P	Day 0	-0.397646849096835
PF3D7_0306400	FAD-dependent glycerol-3-phosphate dehydrogenase, putative	PF3D7_0306400.e1s1	IMRAS-002	P	Day 140	-0.245069343489341
PF3D7_0306400	FAD-dependent glycerol-3-phosphate dehydrogenase, putative	PF3D7_0306400.e1s1	IMRAS-005	NP	Day 140	-0.128640505331697
PF3D7_0306400	FAD-dependent glycerol-3-phosphate dehydrogenase, putative	PF3D7_0306400.e1s1	IMRAS-005	NP	Day 0	-0.132480320954087
PF3D7_0306400	FAD-dependent glycerol-3-phosphate dehydrogenase, putative	PF3D7_0306400.e1s1	IMRAS-021	NP	Day 0	0.232630857098687
PF3D7_0306400	FAD-dependent glycerol-3-phosphate dehydrogenase, putative	PF3D7_0306400.e1s1	IMRAS-021	NP	Day 140	0.210777792433731
PF3D7_0306400	FAD-dependent glycerol-3-phosphate dehydrogenase, putative	PF3D7_0306400.e1s1	IMRAS-033	NP	Day 140	0.384115609665974
PF3D7_0306400	FAD-dependent glycerol-3-phosphate dehydrogenase, putative	PF3D7_0306400.e1s1	IMRAS-033	NP	Day 0	0.426698684077255
PF3D7_0306400	FAD-dependent glycerol-3-phosphate dehydrogenase, putative	PF3D7_0306400.e1s1	IMRAS-039	P	Day 0	-0.231395309712862
PF3D7_0306400	FAD-dependent glycerol-3-phosphate dehydrogenase, putative	PF3D7_0306400.e1s1	IMRAS-039	P	Day 140	-0.261091780834613
PF3D7_0306400	FAD-dependent glycerol-3-phosphate dehydrogenase, putative	PF3D7_0306400.e1s1	IMRAS-045	P	Day 140	-0.033703303668208
PF3D7_0306400	FAD-dependent glycerol-3-phosphate dehydrogenase, putative	PF3D7_0306400.e1s1	IMRAS-045	P	Day 0	-0.238421252624597
PF3D7_0306400	FAD-dependent glycerol-3-phosphate dehydrogenase, putative	PF3D7_0306400.e1s1	IMRAS-049	Mock	Day 0	-0.0643894886782768
PF3D7_0306400	FAD-dependent glycerol-3-phosphate dehydrogenase, putative	PF3D7_0306400.e1s1	IMRAS-049	Mock	Day 140	-0.118545640104632
PF3D7_0306400	FAD-dependent glycerol-3-phosphate dehydrogenase, putative	PF3D7_0306400.e1s1	IMRAS-054	Mock	Day 140	0.00632177333569572
PF3D7_0306400	FAD-dependent glycerol-3-phosphate dehydrogenase, putative	PF3D7_0306400.e1s1	IMRAS-054	Mock	Day 0	-0.399992436769823
PF3D7_0306400	FAD-dependent glycerol-3-phosphate dehydrogenase, putative	PF3D7_0306400.e1s1	IMRAS-057	P	Day 0	-0.0494571388113059
PF3D7_0306400	FAD-dependent glycerol-3-phosphate dehydrogenase, putative	PF3D7_0306400.e1s1	IMRAS-057	P	Day 140	-0.0319141674010393
PF3D7_0306400	FAD-dependent glycerol-3-phosphate dehydrogenase, putative	PF3D7_0306400.e1s1	IMRAS-060	P	Day 140	0.108831780893551
PF3D7_0306400	FAD-dependent glycerol-3-phosphate dehydrogenase, putative	PF3D7_0306400.e1s1	IMRAS-060	P	Day 0	0.179488463163741
PF3D7_0306400	FAD-dependent glycerol-3-phosphate dehydrogenase, putative	PF3D7_0306400.e1s1	IMRAS-061	NP	Day 0	0.886866097191946
PF3D7_0306400	FAD-dependent glycerol-3-phosphate dehydrogenase, putative	PF3D7_0306400.e1s1	IMRAS-061	NP	Day 140	0.841076996235779
PF3D7_0306400	FAD-dependent glycerol-3-phosphate dehydrogenase, putative	PF3D7_0306400.e1s1	IMRAS-062	Mock	Day 140	0.832951041094569
PF3D7_0306400	FAD-dependent glycerol-3-phosphate dehydrogenase, putative	PF3D7_0306400.e1s1	IMRAS-062	Mock	Day 0	0.843020789489676
PF3D7_0306400	FAD-dependent glycerol-3-phosphate dehydrogenase, putative	PF3D7_0306400.e1s1	IMRAS-071	NP	Day 0	-0.134755730320155
PF3D7_0306400	FAD-dependent glycerol-3-phosphate dehydrogenase, putative	PF3D7_0306400.e1s1	IMRAS-071	NP	Day 140	-0.122187310639157
PF3D7_0306400	FAD-dependent glycerol-3-phosphate dehydrogenase, putative	PF3D7_0306400.e1s1	IMRAS-078	P	Day 140	-0.193852129778611
PF3D7_0306400	FAD-dependent glycerol-3-phosphate dehydrogenase, putative	PF3D7_0306400.e1s1	IMRAS-078	P	Day 0	-0.119036290691458
PF3D7_1455800	LCCL domain-containing protein (CCp2)	PF3D7_1455800.e2s1	IMRAS-002	P	Day 0	-0.447072066109678
PF3D7_1455800	LCCL domain-containing protein (CCp2)	PF3D7_1455800.e2s1	IMRAS-002	P	Day 140	-0.284214633660588
PF3D7_1455800	LCCL domain-containing protein (CCp2)	PF3D7_1455800.e2s1	IMRAS-005	NP	Day 140	-0.351032926668145
PF3D7_1455800	LCCL domain-containing protein (CCp2)	PF3D7_1455800.e2s1	IMRAS-005	NP	Day 0	-0.392415488128995
PF3D7_1455800	LCCL domain-containing protein (CCp2)	PF3D7_1455800.e2s1	IMRAS-021	NP	Day 0	-0.138529914083509
PF3D7_1455800	LCCL domain-containing protein (CCp2)	PF3D7_1455800.e2s1	IMRAS-021	NP	Day 140	-0.141696124708691
PF3D7_1455800	LCCL domain-containing protein (CCp2)	PF3D7_1455800.e2s1	IMRAS-033	NP	Day 140	-0.198176183915624
PF3D7_1455800	LCCL domain-containing protein (CCp2)	PF3D7_1455800.e2s1	IMRAS-033	NP	Day 0	-0.262243729535866
PF3D7_1455800	LCCL domain-containing protein (CCp2)	PF3D7_1455800.e2s1	IMRAS-039	P	Day 0	-0.370155354117831
PF3D7_1455800	LCCL domain-containing protein (CCp2)	PF3D7_1455800.e2s1	IMRAS-039	P	Day 140	-0.348069601054704
PF3D7_1455800	LCCL domain-containing protein (CCp2)	PF3D7_1455800.e2s1	IMRAS-045	P	Day 140	-0.171687805932645
PF3D7_1455800	LCCL domain-containing protein (CCp2)	PF3D7_1455800.e2s1	IMRAS-045	P	Day 0	-0.288730423981947
PF3D7_1455800	LCCL domain-containing protein (CCp2)	PF3D7_1455800.e2s1	IMRAS-049	Mock	Day 0	0.111424807983836
PF3D7_1455800	LCCL domain-containing protein (CCp2)	PF3D7_1455800.e2s1	IMRAS-049	Mock	Day 140	0.0684967316083895
PF3D7_1455800	LCCL domain-containing protein (CCp2)	PF3D7_1455800.e2s1	IMRAS-054	Mock	Day 140	-0.107380968652448
PF3D7_1455800	LCCL domain-containing protein (CCp2)	PF3D7_1455800.e2s1	IMRAS-054	Mock	Day 0	-0.477803673326218
PF3D7_1455800	LCCL domain-containing protein (CCp2)	PF3D7_1455800.e2s1	IMRAS-057	P	Day 0	-0.221180211399966
PF3D7_1455800	LCCL domain-containing protein (CCp2)	PF3D7_1455800.e2s1	IMRAS-057	P	Day 140	-0.205230597040062
PF3D7_1455800	LCCL domain-containing protein (CCp2)	PF3D7_1455800.e2s1	IMRAS-060	P	Day 140	-0.24396746899381
PF3D7_1455800	LCCL domain-containing protein (CCp2)	PF3D7_1455800.e2s1	IMRAS-060	P	Day 0	-0.250077809867685
PF3D7_1455800	LCCL domain-containing protein (CCp2)	PF3D7_1455800.e2s1	IMRAS-061	NP	Day 0	-0.416914650985158
PF3D7_1455800	LCCL domain-containing protein (CCp2)	PF3D7_1455800.e2s1	IMRAS-061	NP	Day 140	-0.284511740600795
PF3D7_1455800	LCCL domain-containing protein (CCp2)	PF3D7_1455800.e2s1	IMRAS-062	Mock	Day 140	-0.530715197586511
PF3D7_1455800	LCCL domain-containing protein (CCp2)	PF3D7_1455800.e2s1	IMRAS-062	Mock	Day 0	-0.405991049477247
PF3D7_1455800	LCCL domain-containing protein (CCp2)	PF3D7_1455800.e2s1	IMRAS-071	NP	Day 0	-0.245307256121048
PF3D7_1455800	LCCL domain-containing protein (CCp2)	PF3D7_1455800.e2s1	IMRAS-071	NP	Day 140	-0.157728423443638
PF3D7_1455800	LCCL domain-containing protein (CCp2)	PF3D7_1455800.e2s1	IMRAS-078	P	Day 140	-0.528951392841334
PF3D7_1455800	LCCL domain-containing protein (CCp2)	PF3D7_1455800.e2s1	IMRAS-078	P	Day 0	-0.387374728385179
PF3D7_0310500	DEAD box helicase, putative	PF3D7_0310500.e1s1	IMRAS-002	P	Day 0	-0.387714313885574
PF3D7_0310500	DEAD box helicase, putative	PF3D7_0310500.e1s1	IMRAS-002	P	Day 140	-0.153339848376556
PF3D7_0310500	DEAD box helicase, putative	PF3D7_0310500.e1s1	IMRAS-005	NP	Day 140	-0.122763938995028
PF3D7_0310500	DEAD box helicase, putative	PF3D7_0310500.e1s1	IMRAS-005	NP	Day 0	-0.10262745182829
PF3D7_0310500	DEAD box helicase, putative	PF3D7_0310500.e1s1	IMRAS-021	NP	Day 0	-0.00342724867105737
PF3D7_0310500	DEAD box helicase, putative	PF3D7_0310500.e1s1	IMRAS-021	NP	Day 140	-0.0171784423580892
PF3D7_0310500	DEAD box helicase, putative	PF3D7_0310500.e1s1	IMRAS-033	NP	Day 140	0.0297473433940532
PF3D7_0310500	DEAD box helicase, putative	PF3D7_0310500.e1s1	IMRAS-033	NP	Day 0	-0.166050243029746
PF3D7_0310500	DEAD box helicase, putative	PF3D7_0310500.e1s1	IMRAS-039	P	Day 0	-0.0351960214814131
PF3D7_0310500	DEAD box helicase, putative	PF3D7_0310500.e1s1	IMRAS-039	P	Day 140	-0.0402247737268624
PF3D7_0310500	DEAD box helicase, putative	PF3D7_0310500.e1s1	IMRAS-045	P	Day 140	0.174000280010782
PF3D7_0310500	DEAD box helicase, putative	PF3D7_0310500.e1s1	IMRAS-045	P	Day 0	-0.175577608027341
PF3D7_0310500	DEAD box helicase, putative	PF3D7_0310500.e1s1	IMRAS-049	Mock	Day 0	0.281829508529782
PF3D7_0310500	DEAD box helicase, putative	PF3D7_0310500.e1s1	IMRAS-049	Mock	Day 140	0.25680815770173
PF3D7_0310500	DEAD box helicase, putative	PF3D7_0310500.e1s1	IMRAS-054	Mock	Day 140	0.0447737878719412
PF3D7_0310500	DEAD box helicase, putative	PF3D7_0310500.e1s1	IMRAS-054	Mock	Day 0	-0.225102497129781
PF3D7_0310500	DEAD box helicase, putative	PF3D7_0310500.e1s1	IMRAS-057	P	Day 0	0.0577025275375274
PF3D7_0310500	DEAD box helicase, putative	PF3D7_0310500.e1s1	IMRAS-057	P	Day 140	0.484155835970277
PF3D7_0310500	DEAD box helicase, putative	PF3D7_0310500.e1s1	IMRAS-060	P	Day 140	0.0558335629767779
PF3D7_0310500	DEAD box helicase, putative	PF3D7_0310500.e1s1	IMRAS-060	P	Day 0	0.100381261086442
PF3D7_0310500	DEAD box helicase, putative	PF3D7_0310500.e1s1	IMRAS-061	NP	Day 0	1.18134467234946
PF3D7_0310500	DEAD box helicase, putative	PF3D7_0310500.e1s1	IMRAS-061	NP	Day 140	1.25245060728244
PF3D7_0310500	DEAD box helicase, putative	PF3D7_0310500.e1s1	IMRAS-062	Mock	Day 140	0.056637850559639
PF3D7_0310500	DEAD box helicase, putative	PF3D7_0310500.e1s1	IMRAS-062	Mock	Day 0	0.0421547616135349
PF3D7_0310500	DEAD box helicase, putative	PF3D7_0310500.e1s1	IMRAS-071	NP	Day 0	0.402737651008017
PF3D7_0310500	DEAD box helicase, putative	PF3D7_0310500.e1s1	IMRAS-071	NP	Day 140	0.323327333098566
PF3D7_0310500	DEAD box helicase, putative	PF3D7_0310500.e1s1	IMRAS-078	P	Day 140	0.141993923153693
PF3D7_0310500	DEAD box helicase, putative	PF3D7_0310500.e1s1	IMRAS-078	P	Day 0	0.134453427389985
PF3D7_1208100	conserved Plasmodium protein, unknown function	PF3D7_1208100.e3s2	IMRAS-002	P	Day 0	-0.439357100981672
PF3D7_1208100	conserved Plasmodium protein, unknown function	PF3D7_1208100.e3s2	IMRAS-002	P	Day 140	-0.175950360035813
PF3D7_1208100	conserved Plasmodium protein, unknown function	PF3D7_1208100.e3s2	IMRAS-005	NP	Day 140	-0.182635394972426
PF3D7_1208100	conserved Plasmodium protein, unknown function	PF3D7_1208100.e3s2	IMRAS-005	NP	Day 0	-0.215855290439965
PF3D7_1208100	conserved Plasmodium protein, unknown function	PF3D7_1208100.e3s2	IMRAS-021	NP	Day 0	-0.0645293326397329
PF3D7_1208100	conserved Plasmodium protein, unknown function	PF3D7_1208100.e3s2	IMRAS-021	NP	Day 140	-0.0780943244581653
PF3D7_1208100	conserved Plasmodium protein, unknown function	PF3D7_1208100.e3s2	IMRAS-033	NP	Day 140	-0.181646078993138
PF3D7_1208100	conserved Plasmodium protein, unknown function	PF3D7_1208100.e3s2	IMRAS-033	NP	Day 0	-0.155957013993872
PF3D7_1208100	conserved Plasmodium protein, unknown function	PF3D7_1208100.e3s2	IMRAS-039	P	Day 0	-0.134261940307097
PF3D7_1208100	conserved Plasmodium protein, unknown function	PF3D7_1208100.e3s2	IMRAS-039	P	Day 140	-0.286540250083535
PF3D7_1208100	conserved Plasmodium protein, unknown function	PF3D7_1208100.e3s2	IMRAS-045	P	Day 140	-0.0817086765790407
PF3D7_1208100	conserved Plasmodium protein, unknown function	PF3D7_1208100.e3s2	IMRAS-045	P	Day 0	-0.274795440512072
PF3D7_1208100	conserved Plasmodium protein, unknown function	PF3D7_1208100.e3s2	IMRAS-049	Mock	Day 0	0.156763636938551
PF3D7_1208100	conserved Plasmodium protein, unknown function	PF3D7_1208100.e3s2	IMRAS-049	Mock	Day 140	0.0329780730266922
PF3D7_1208100	conserved Plasmodium protein, unknown function	PF3D7_1208100.e3s2	IMRAS-054	Mock	Day 140	-0.0214177734155552
PF3D7_1208100	conserved Plasmodium protein, unknown function	PF3D7_1208100.e3s2	IMRAS-054	Mock	Day 0	-0.463340444014255
PF3D7_1208100	conserved Plasmodium protein, unknown function	PF3D7_1208100.e3s2	IMRAS-057	P	Day 0	-0.217329942125374
PF3D7_1208100	conserved Plasmodium protein, unknown function	PF3D7_1208100.e3s2	IMRAS-057	P	Day 140	-0.53542515248356
PF3D7_1208100	conserved Plasmodium protein, unknown function	PF3D7_1208100.e3s2	IMRAS-060	P	Day 140	-0.34673997073601
PF3D7_1208100	conserved Plasmodium protein, unknown function	PF3D7_1208100.e3s2	IMRAS-060	P	Day 0	-0.392163952746076
PF3D7_1208100	conserved Plasmodium protein, unknown function	PF3D7_1208100.e3s2	IMRAS-061	NP	Day 0	-0.309164795589831
PF3D7_1208100	conserved Plasmodium protein, unknown function	PF3D7_1208100.e3s2	IMRAS-061	NP	Day 140	-0.115049660722182
PF3D7_1208100	conserved Plasmodium protein, unknown function	PF3D7_1208100.e3s2	IMRAS-062	Mock	Day 140	-0.0447757766852099
PF3D7_1208100	conserved Plasmodium protein, unknown function	PF3D7_1208100.e3s2	IMRAS-062	Mock	Day 0	0.137151275549281
PF3D7_1208100	conserved Plasmodium protein, unknown function	PF3D7_1208100.e3s2	IMRAS-071	NP	Day 0	-0.17239338768352
PF3D7_1208100	conserved Plasmodium protein, unknown function	PF3D7_1208100.e3s2	IMRAS-071	NP	Day 140	-0.144886358898292
PF3D7_1208100	conserved Plasmodium protein, unknown function	PF3D7_1208100.e3s2	IMRAS-078	P	Day 140	-0.25205591922189
PF3D7_1208100	conserved Plasmodium protein, unknown function	PF3D7_1208100.e3s2	IMRAS-078	P	Day 0	0.0189183807269959
PF3D7_1003800	U5 small nuclear ribonuclear protein, putative	PF3D7_1003800.e1s1	IMRAS-002	P	Day 0	-0.530672267727617
PF3D7_1003800	U5 small nuclear ribonuclear protein, putative	PF3D7_1003800.e1s1	IMRAS-002	P	Day 140	-0.345984926318952
PF3D7_1003800	U5 small nuclear ribonuclear protein, putative	PF3D7_1003800.e1s1	IMRAS-005	NP	Day 140	-0.26114742315095
PF3D7_1003800	U5 small nuclear ribonuclear protein, putative	PF3D7_1003800.e1s1	IMRAS-005	NP	Day 0	-0.277414643518698
PF3D7_1003800	U5 small nuclear ribonuclear protein, putative	PF3D7_1003800.e1s1	IMRAS-021	NP	Day 0	-0.117679039158498
PF3D7_1003800	U5 small nuclear ribonuclear protein, putative	PF3D7_1003800.e1s1	IMRAS-021	NP	Day 140	-0.156355302898234
PF3D7_1003800	U5 small nuclear ribonuclear protein, putative	PF3D7_1003800.e1s1	IMRAS-033	NP	Day 140	-0.181646078993138
PF3D7_1003800	U5 small nuclear ribonuclear protein, putative	PF3D7_1003800.e1s1	IMRAS-033	NP	Day 0	-0.208447716494032
PF3D7_1003800	U5 small nuclear ribonuclear protein, putative	PF3D7_1003800.e1s1	IMRAS-039	P	Day 0	-0.18809265091684
PF3D7_1003800	U5 small nuclear ribonuclear protein, putative	PF3D7_1003800.e1s1	IMRAS-039	P	Day 140	-0.252868517767681
PF3D7_1003800	U5 small nuclear ribonuclear protein, putative	PF3D7_1003800.e1s1	IMRAS-045	P	Day 140	-0.128562490009649
PF3D7_1003800	U5 small nuclear ribonuclear protein, putative	PF3D7_1003800.e1s1	IMRAS-045	P	Day 0	-0.321927816945767
PF3D7_1003800	U5 small nuclear ribonuclear protein, putative	PF3D7_1003800.e1s1	IMRAS-049	Mock	Day 0	-0.00181517697929756
PF3D7_1003800	U5 small nuclear ribonuclear protein, putative	PF3D7_1003800.e1s1	IMRAS-049	Mock	Day 140	-0.136767142130774
PF3D7_1003800	U5 small nuclear ribonuclear protein, putative	PF3D7_1003800.e1s1	IMRAS-054	Mock	Day 140	-0.0520346730693202
PF3D7_1003800	U5 small nuclear ribonuclear protein, putative	PF3D7_1003800.e1s1	IMRAS-054	Mock	Day 0	-0.399992436769823
PF3D7_1003800	U5 small nuclear ribonuclear protein, putative	PF3D7_1003800.e1s1	IMRAS-057	P	Day 0	-0.0743139496615424
PF3D7_1003800	U5 small nuclear ribonuclear protein, putative	PF3D7_1003800.e1s1	IMRAS-057	P	Day 140	-0.0998096398038797
PF3D7_1003800	U5 small nuclear ribonuclear protein, putative	PF3D7_1003800.e1s1	IMRAS-060	P	Day 140	-0.174403875193955
PF3D7_1003800	U5 small nuclear ribonuclear protein, putative	PF3D7_1003800.e1s1	IMRAS-060	P	Day 0	-0.235549036115103
PF3D7_1003800	U5 small nuclear ribonuclear protein, putative	PF3D7_1003800.e1s1	IMRAS-061	NP	Day 0	-0.360427459638684
PF3D7_1003800	U5 small nuclear ribonuclear protein, putative	PF3D7_1003800.e1s1	IMRAS-061	NP	Day 140	-0.22467415189668
PF3D7_1003800	U5 small nuclear ribonuclear protein, putative	PF3D7_1003800.e1s1	IMRAS-062	Mock	Day 140	-0.31758074411116
PF3D7_1003800	U5 small nuclear ribonuclear protein, putative	PF3D7_1003800.e1s1	IMRAS-062	Mock	Day 0	-0.22239111113786
PF3D7_1003800	U5 small nuclear ribonuclear protein, putative	PF3D7_1003800.e1s1	IMRAS-071	NP	Day 0	-0.135142771245585
PF3D7_1003800	U5 small nuclear ribonuclear protein, putative	PF3D7_1003800.e1s1	IMRAS-071	NP	Day 140	-0.116238044307972
PF3D7_1003800	U5 small nuclear ribonuclear protein, putative	PF3D7_1003800.e1s1	IMRAS-078	P	Day 140	-0.405549950318822
PF3D7_1003800	U5 small nuclear ribonuclear protein, putative	PF3D7_1003800.e1s1	IMRAS-078	P	Day 0	-0.248784701477913
PF3D7_1426500	ABC transporter, (EPP family), putative	PF3D7_1426500.e1s1	IMRAS-002	P	Day 0	-0.427861462143843
PF3D7_1426500	ABC transporter, (EPP family), putative	PF3D7_1426500.e1s1	IMRAS-002	P	Day 140	-0.262646480295839
PF3D7_1426500	ABC transporter, (EPP family), putative	PF3D7_1426500.e1s1	IMRAS-005	NP	Day 140	-0.180192219044098
PF3D7_1426500	ABC transporter, (EPP family), putative	PF3D7_1426500.e1s1	IMRAS-005	NP	Day 0	-0.24351163334283
PF3D7_1426500	ABC transporter, (EPP family), putative	PF3D7_1426500.e1s1	IMRAS-021	NP	Day 0	0.457697412733461
PF3D7_1426500	ABC transporter, (EPP family), putative	PF3D7_1426500.e1s1	IMRAS-021	NP	Day 140	0.443671456751021
PF3D7_1426500	ABC transporter, (EPP family), putative	PF3D7_1426500.e1s1	IMRAS-033	NP	Day 140	-0.079434467494405
PF3D7_1426500	ABC transporter, (EPP family), putative	PF3D7_1426500.e1s1	IMRAS-033	NP	Day 0	-0.111391461560428
PF3D7_1426500	ABC transporter, (EPP family), putative	PF3D7_1426500.e1s1	IMRAS-039	P	Day 0	-0.166318751809627
PF3D7_1426500	ABC transporter, (EPP family), putative	PF3D7_1426500.e1s1	IMRAS-039	P	Day 140	-0.263033497198904
PF3D7_1426500	ABC transporter, (EPP family), putative	PF3D7_1426500.e1s1	IMRAS-045	P	Day 140	-0.017185373438787
PF3D7_1426500	ABC transporter, (EPP family), putative	PF3D7_1426500.e1s1	IMRAS-045	P	Day 0	-0.20211724922383
PF3D7_1426500	ABC transporter, (EPP family), putative	PF3D7_1426500.e1s1	IMRAS-049	Mock	Day 0	0.0511711046506544
PF3D7_1426500	ABC transporter, (EPP family), putative	PF3D7_1426500.e1s1	IMRAS-049	Mock	Day 140	-0.0580551661167323
PF3D7_1426500	ABC transporter, (EPP family), putative	PF3D7_1426500.e1s1	IMRAS-054	Mock	Day 140	0.0653724513645422
PF3D7_1426500	ABC transporter, (EPP family), putative	PF3D7_1426500.e1s1	IMRAS-054	Mock	Day 0	-0.362606020879715
PF3D7_1426500	ABC transporter, (EPP family), putative	PF3D7_1426500.e1s1	IMRAS-057	P	Day 0	-0.0219957766553378
PF3D7_1426500	ABC transporter, (EPP family), putative	PF3D7_1426500.e1s1	IMRAS-057	P	Day 140	-0.0545550075951375
PF3D7_1426500	ABC transporter, (EPP family), putative	PF3D7_1426500.e1s1	IMRAS-060	P	Day 140	-0.117714457067116
PF3D7_1426500	ABC transporter, (EPP family), putative	PF3D7_1426500.e1s1	IMRAS-060	P	Day 0	-0.122965891964347
PF3D7_1426500	ABC transporter, (EPP family), putative	PF3D7_1426500.e1s1	IMRAS-061	NP	Day 0	0.100827631827745
PF3D7_1426500	ABC transporter, (EPP family), putative	PF3D7_1426500.e1s1	IMRAS-061	NP	Day 140	0.11236083538089
PF3D7_1426500	ABC transporter, (EPP family), putative	PF3D7_1426500.e1s1	IMRAS-062	Mock	Day 140	-0.27788504302926
PF3D7_1426500	ABC transporter, (EPP family), putative	PF3D7_1426500.e1s1	IMRAS-062	Mock	Day 0	-0.266147387272797
PF3D7_1426500	ABC transporter, (EPP family), putative	PF3D7_1426500.e1s1	IMRAS-071	NP	Day 0	-0.0571606326959042
PF3D7_1426500	ABC transporter, (EPP family), putative	PF3D7_1426500.e1s1	IMRAS-071	NP	Day 140	-0.0887946480963109
PF3D7_1426500	ABC transporter, (EPP family), putative	PF3D7_1426500.e1s1	IMRAS-078	P	Day 140	-0.405549950318822
PF3D7_1426500	ABC transporter, (EPP family), putative	PF3D7_1426500.e1s1	IMRAS-078	P	Day 0	-0.253317206119865
PF3D7_0519500	carbon catabolite repressor protein 4, putative (CCR4)	PF3D7_0519500.e1s1	IMRAS-002	P	Day 0	-0.530672267727617
PF3D7_0519500	carbon catabolite repressor protein 4, putative (CCR4)	PF3D7_0519500.e1s1	IMRAS-002	P	Day 140	-0.358861795555143
PF3D7_0519500	carbon catabolite repressor protein 4, putative (CCR4)	PF3D7_0519500.e1s1	IMRAS-005	NP	Day 140	-0.298418300504723
PF3D7_0519500	carbon catabolite repressor protein 4, putative (CCR4)	PF3D7_0519500.e1s1	IMRAS-005	NP	Day 0	-0.326850079365943
PF3D7_0519500	carbon catabolite repressor protein 4, putative (CCR4)	PF3D7_0519500.e1s1	IMRAS-021	NP	Day 0	-0.161874124917837
PF3D7_0519500	carbon catabolite repressor protein 4, putative (CCR4)	PF3D7_0519500.e1s1	IMRAS-021	NP	Day 140	-0.173648087485031
PF3D7_0519500	carbon catabolite repressor protein 4, putative (CCR4)	PF3D7_0519500.e1s1	IMRAS-033	NP	Day 140	-0.214897884789524
PF3D7_0519500	carbon catabolite repressor protein 4, putative (CCR4)	PF3D7_0519500.e1s1	IMRAS-033	NP	Day 0	-0.239417924686716
PF3D7_0519500	carbon catabolite repressor protein 4, putative (CCR4)	PF3D7_0519500.e1s1	IMRAS-039	P	Day 0	-0.177971274754492
PF3D7_0519500	carbon catabolite repressor protein 4, putative (CCR4)	PF3D7_0519500.e1s1	IMRAS-039	P	Day 140	-0.310938435354508
PF3D7_0519500	carbon catabolite repressor protein 4, putative (CCR4)	PF3D7_0519500.e1s1	IMRAS-045	P	Day 140	-0.212178608474449
PF3D7_0519500	carbon catabolite repressor protein 4, putative (CCR4)	PF3D7_0519500.e1s1	IMRAS-045	P	Day 0	-0.372042250666142
PF3D7_0519500	carbon catabolite repressor protein 4, putative (CCR4)	PF3D7_0519500.e1s1	IMRAS-049	Mock	Day 0	0.0228820602192314
PF3D7_0519500	carbon catabolite repressor protein 4, putative (CCR4)	PF3D7_0519500.e1s1	IMRAS-049	Mock	Day 140	-0.0832984657283848
PF3D7_0519500	carbon catabolite repressor protein 4, putative (CCR4)	PF3D7_0519500.e1s1	IMRAS-054	Mock	Day 140	-0.0637591995312654
PF3D7_0519500	carbon catabolite repressor protein 4, putative (CCR4)	PF3D7_0519500.e1s1	IMRAS-054	Mock	Day 0	-0.468747177541198
PF3D7_0519500	carbon catabolite repressor protein 4, putative (CCR4)	PF3D7_0519500.e1s1	IMRAS-057	P	Day 0	-0.0957135876080315
PF3D7_0519500	carbon catabolite repressor protein 4, putative (CCR4)	PF3D7_0519500.e1s1	IMRAS-057	P	Day 140	-0.0808729512263771
PF3D7_0519500	carbon catabolite repressor protein 4, putative (CCR4)	PF3D7_0519500.e1s1	IMRAS-060	P	Day 140	-0.17992088016152
PF3D7_0519500	carbon catabolite repressor protein 4, putative (CCR4)	PF3D7_0519500.e1s1	IMRAS-060	P	Day 0	-0.149504132824999
PF3D7_0519500	carbon catabolite repressor protein 4, putative (CCR4)	PF3D7_0519500.e1s1	IMRAS-061	NP	Day 0	-0.323179212719287
PF3D7_0519500	carbon catabolite repressor protein 4, putative (CCR4)	PF3D7_0519500.e1s1	IMRAS-061	NP	Day 140	-0.215379259840718
PF3D7_0519500	carbon catabolite repressor protein 4, putative (CCR4)	PF3D7_0519500.e1s1	IMRAS-062	Mock	Day 140	-0.38572727993567
PF3D7_0519500	carbon catabolite repressor protein 4, putative (CCR4)	PF3D7_0519500.e1s1	IMRAS-062	Mock	Day 0	-0.301654389662513
PF3D7_0519500	carbon catabolite repressor protein 4, putative (CCR4)	PF3D7_0519500.e1s1	IMRAS-071	NP	Day 0	-0.144073491714199
PF3D7_0519500	carbon catabolite repressor protein 4, putative (CCR4)	PF3D7_0519500.e1s1	IMRAS-071	NP	Day 140	-0.123844247815535
PF3D7_0519500	carbon catabolite repressor protein 4, putative (CCR4)	PF3D7_0519500.e1s1	IMRAS-078	P	Day 140	-0.411957192711959
PF3D7_0519500	carbon catabolite repressor protein 4, putative (CCR4)	PF3D7_0519500.e1s1	IMRAS-078	P	Day 0	-0.287307773281258
PF3D7_0817300	asparagine-rich antigen	PF3D7_0817300.e1s3	IMRAS-002	P	Day 0	1.43406240245318
PF3D7_0817300	asparagine-rich antigen	PF3D7_0817300.e1s3	IMRAS-002	P	Day 140	2.19526125399486
PF3D7_0817300	asparagine-rich antigen	PF3D7_0817300.e1s3	IMRAS-005	NP	Day 140	4.06818490218917
PF3D7_0817300	asparagine-rich antigen	PF3D7_0817300.e1s3	IMRAS-005	NP	Day 0	4.26491701918903
PF3D7_0817300	asparagine-rich antigen	PF3D7_0817300.e1s3	IMRAS-021	NP	Day 0	0.500860425337507
PF3D7_0817300	asparagine-rich antigen	PF3D7_0817300.e1s3	IMRAS-021	NP	Day 140	0.27683146156704
PF3D7_0817300	asparagine-rich antigen	PF3D7_0817300.e1s3	IMRAS-033	NP	Day 140	0.74978963452379
PF3D7_0817300	asparagine-rich antigen	PF3D7_0817300.e1s3	IMRAS-033	NP	Day 0	0.82442279053684
PF3D7_0817300	asparagine-rich antigen	PF3D7_0817300.e1s3	IMRAS-039	P	Day 0	2.11139780013067
PF3D7_0817300	asparagine-rich antigen	PF3D7_0817300.e1s3	IMRAS-039	P	Day 140	2.1694760659649
PF3D7_0817300	asparagine-rich antigen	PF3D7_0817300.e1s3	IMRAS-045	P	Day 140	2.52730801379846
PF3D7_0817300	asparagine-rich antigen	PF3D7_0817300.e1s3	IMRAS-045	P	Day 0	0.437165844466938
PF3D7_0817300	asparagine-rich antigen	PF3D7_0817300.e1s3	IMRAS-049	Mock	Day 0	1.1600145204278
PF3D7_0817300	asparagine-rich antigen	PF3D7_0817300.e1s3	IMRAS-049	Mock	Day 140	1.30485533210884
PF3D7_0817300	asparagine-rich antigen	PF3D7_0817300.e1s3	IMRAS-054	Mock	Day 140	2.41517829122239
PF3D7_0817300	asparagine-rich antigen	PF3D7_0817300.e1s3	IMRAS-054	Mock	Day 0	3.63403496703037
PF3D7_0817300	asparagine-rich antigen	PF3D7_0817300.e1s3	IMRAS-057	P	Day 0	0.239302500156708
PF3D7_0817300	asparagine-rich antigen	PF3D7_0817300.e1s3	IMRAS-057	P	Day 140	2.59313554179029
PF3D7_0817300	asparagine-rich antigen	PF3D7_0817300.e1s3	IMRAS-060	P	Day 140	1.77967401163112
PF3D7_0817300	asparagine-rich antigen	PF3D7_0817300.e1s3	IMRAS-060	P	Day 0	1.83520737807728
PF3D7_0817300	asparagine-rich antigen	PF3D7_0817300.e1s3	IMRAS-061	NP	Day 0	1.52820399773424
PF3D7_0817300	asparagine-rich antigen	PF3D7_0817300.e1s3	IMRAS-061	NP	Day 140	1.60064731669037
PF3D7_0817300	asparagine-rich antigen	PF3D7_0817300.e1s3	IMRAS-062	Mock	Day 140	2.0596204752335
PF3D7_0817300	asparagine-rich antigen	PF3D7_0817300.e1s3	IMRAS-062	Mock	Day 0	1.90922322068159
PF3D7_0817300	asparagine-rich antigen	PF3D7_0817300.e1s3	IMRAS-071	NP	Day 0	0.625853580885803
PF3D7_0817300	asparagine-rich antigen	PF3D7_0817300.e1s3	IMRAS-071	NP	Day 140	0.71290899702927
PF3D7_0817300	asparagine-rich antigen	PF3D7_0817300.e1s3	IMRAS-078	P	Day 140	2.84439500524469
PF3D7_0817300	asparagine-rich antigen	PF3D7_0817300.e1s3	IMRAS-078	P	Day 0	2.80713727175307
PF3D7_1140700	conserved Plasmodium protein, unknown function	PF3D7_1140700.e1s1	IMRAS-002	P	Day 0	-0.603522833135299
PF3D7_1140700	conserved Plasmodium protein, unknown function	PF3D7_1140700.e1s1	IMRAS-002	P	Day 140	-0.328343055168592
PF3D7_1140700	conserved Plasmodium protein, unknown function	PF3D7_1140700.e1s1	IMRAS-005	NP	Day 140	-0.233654507513519
PF3D7_1140700	conserved Plasmodium protein, unknown function	PF3D7_1140700.e1s1	IMRAS-005	NP	Day 0	-0.273608058088964
PF3D7_1140700	conserved Plasmodium protein, unknown function	PF3D7_1140700.e1s1	IMRAS-021	NP	Day 0	-0.0882567076022855
PF3D7_1140700	conserved Plasmodium protein, unknown function	PF3D7_1140700.e1s1	IMRAS-021	NP	Day 140	-0.168686104808954
PF3D7_1140700	conserved Plasmodium protein, unknown function	PF3D7_1140700.e1s1	IMRAS-033	NP	Day 140	-0.241300883886511
PF3D7_1140700	conserved Plasmodium protein, unknown function	PF3D7_1140700.e1s1	IMRAS-033	NP	Day 0	-0.289568316048101
PF3D7_1140700	conserved Plasmodium protein, unknown function	PF3D7_1140700.e1s1	IMRAS-039	P	Day 0	-0.199104087017396
PF3D7_1140700	conserved Plasmodium protein, unknown function	PF3D7_1140700.e1s1	IMRAS-039	P	Day 140	-0.302926224322418
PF3D7_1140700	conserved Plasmodium protein, unknown function	PF3D7_1140700.e1s1	IMRAS-045	P	Day 140	0.0136024111101491
PF3D7_1140700	conserved Plasmodium protein, unknown function	PF3D7_1140700.e1s1	IMRAS-045	P	Day 0	-0.415335761439893
PF3D7_1140700	conserved Plasmodium protein, unknown function	PF3D7_1140700.e1s1	IMRAS-049	Mock	Day 0	-0.0195684344430678
PF3D7_1140700	conserved Plasmodium protein, unknown function	PF3D7_1140700.e1s1	IMRAS-049	Mock	Day 140	0.0267315901521048
PF3D7_1140700	conserved Plasmodium protein, unknown function	PF3D7_1140700.e1s1	IMRAS-054	Mock	Day 140	-0.0456265682677479
PF3D7_1140700	conserved Plasmodium protein, unknown function	PF3D7_1140700.e1s1	IMRAS-054	Mock	Day 0	-0.289024888498608
PF3D7_1140700	conserved Plasmodium protein, unknown function	PF3D7_1140700.e1s1	IMRAS-057	P	Day 0	-0.0019858159238435
PF3D7_1140700	conserved Plasmodium protein, unknown function	PF3D7_1140700.e1s1	IMRAS-057	P	Day 140	0.201944784465812
PF3D7_1140700	conserved Plasmodium protein, unknown function	PF3D7_1140700.e1s1	IMRAS-060	P	Day 140	-0.0530087676792999
PF3D7_1140700	conserved Plasmodium protein, unknown function	PF3D7_1140700.e1s1	IMRAS-060	P	Day 0	0.0207234790097992
PF3D7_1140700	conserved Plasmodium protein, unknown function	PF3D7_1140700.e1s1	IMRAS-061	NP	Day 0	-0.219060905962138
PF3D7_1140700	conserved Plasmodium protein, unknown function	PF3D7_1140700.e1s1	IMRAS-061	NP	Day 140	-0.0936033849590032
PF3D7_1140700	conserved Plasmodium protein, unknown function	PF3D7_1140700.e1s1	IMRAS-062	Mock	Day 140	-0.164958601078885
PF3D7_1140700	conserved Plasmodium protein, unknown function	PF3D7_1140700.e1s1	IMRAS-062	Mock	Day 0	-0.215601945475219
PF3D7_1140700	conserved Plasmodium protein, unknown function	PF3D7_1140700.e1s1	IMRAS-071	NP	Day 0	-0.0393021106102491
PF3D7_1140700	conserved Plasmodium protein, unknown function	PF3D7_1140700.e1s1	IMRAS-071	NP	Day 140	-0.0292021105472564
PF3D7_1140700	conserved Plasmodium protein, unknown function	PF3D7_1140700.e1s1	IMRAS-078	P	Day 140	-0.324746196629562
PF3D7_1140700	conserved Plasmodium protein, unknown function	PF3D7_1140700.e1s1	IMRAS-078	P	Day 0	-0.265168796012009
PF3D7_1202300	dynein heavy chain, putative	PF3D7_1202300.e31s1	IMRAS-002	P	Day 0	3.49982767706695
PF3D7_1202300	dynein heavy chain, putative	PF3D7_1202300.e31s1	IMRAS-002	P	Day 140	3.87475127014558
PF3D7_1202300	dynein heavy chain, putative	PF3D7_1202300.e31s1	IMRAS-005	NP	Day 140	-0.0879985208343506
PF3D7_1202300	dynein heavy chain, putative	PF3D7_1202300.e31s1	IMRAS-005	NP	Day 0	-0.181568241074453
PF3D7_1202300	dynein heavy chain, putative	PF3D7_1202300.e31s1	IMRAS-021	NP	Day 0	0.22469820629906
PF3D7_1202300	dynein heavy chain, putative	PF3D7_1202300.e31s1	IMRAS-021	NP	Day 140	0.193058161707819
PF3D7_1202300	dynein heavy chain, putative	PF3D7_1202300.e31s1	IMRAS-033	NP	Day 140	0.759967419527822
PF3D7_1202300	dynein heavy chain, putative	PF3D7_1202300.e31s1	IMRAS-033	NP	Day 0	0.286632385079109
PF3D7_1202300	dynein heavy chain, putative	PF3D7_1202300.e31s1	IMRAS-039	P	Day 0	1.22826464969479
PF3D7_1202300	dynein heavy chain, putative	PF3D7_1202300.e31s1	IMRAS-039	P	Day 140	2.15200400207994
PF3D7_1202300	dynein heavy chain, putative	PF3D7_1202300.e31s1	IMRAS-045	P	Day 140	1.50475961181758
PF3D7_1202300	dynein heavy chain, putative	PF3D7_1202300.e31s1	IMRAS-045	P	Day 0	0.0414877907307769
PF3D7_1202300	dynein heavy chain, putative	PF3D7_1202300.e31s1	IMRAS-049	Mock	Day 0	-0.0884349626449268
PF3D7_1202300	dynein heavy chain, putative	PF3D7_1202300.e31s1	IMRAS-049	Mock	Day 140	-0.144879787918093
PF3D7_1202300	dynein heavy chain, putative	PF3D7_1202300.e31s1	IMRAS-054	Mock	Day 140	1.59920581319116
PF3D7_1202300	dynein heavy chain, putative	PF3D7_1202300.e31s1	IMRAS-054	Mock	Day 0	2.69876831179048
PF3D7_1202300	dynein heavy chain, putative	PF3D7_1202300.e31s1	IMRAS-057	P	Day 0	0.146734693531906
PF3D7_1202300	dynein heavy chain, putative	PF3D7_1202300.e31s1	IMRAS-057	P	Day 140	1.79074290009259
PF3D7_1202300	dynein heavy chain, putative	PF3D7_1202300.e31s1	IMRAS-060	P	Day 140	1.1219694614893
PF3D7_1202300	dynein heavy chain, putative	PF3D7_1202300.e31s1	IMRAS-060	P	Day 0	1.19405127586949
PF3D7_1202300	dynein heavy chain, putative	PF3D7_1202300.e31s1	IMRAS-061	NP	Day 0	0.995615992683112
PF3D7_1202300	dynein heavy chain, putative	PF3D7_1202300.e31s1	IMRAS-061	NP	Day 140	1.02542519860961
PF3D7_1202300	dynein heavy chain, putative	PF3D7_1202300.e31s1	IMRAS-062	Mock	Day 140	2.2827788615685
PF3D7_1202300	dynein heavy chain, putative	PF3D7_1202300.e31s1	IMRAS-062	Mock	Day 0	1.96954492121063
PF3D7_1202300	dynein heavy chain, putative	PF3D7_1202300.e31s1	IMRAS-071	NP	Day 0	0.895307487889797
PF3D7_1202300	dynein heavy chain, putative	PF3D7_1202300.e31s1	IMRAS-071	NP	Day 140	1.14643899682345
PF3D7_1202300	dynein heavy chain, putative	PF3D7_1202300.e31s1	IMRAS-078	P	Day 140	2.72622723758645
PF3D7_1202300	dynein heavy chain, putative	PF3D7_1202300.e31s1	IMRAS-078	P	Day 0	2.65096831658403
PF3D7_0703500	erythrocyte membrane-associated antigen	PF3D7_0703500.e2s2	IMRAS-002	P	Day 0	0.219349479264034
PF3D7_0703500	erythrocyte membrane-associated antigen	PF3D7_0703500.e2s2	IMRAS-002	P	Day 140	0.596168757922904
PF3D7_0703500	erythrocyte membrane-associated antigen	PF3D7_0703500.e2s2	IMRAS-005	NP	Day 140	4.04190593154291
PF3D7_0703500	erythrocyte membrane-associated antigen	PF3D7_0703500.e2s2	IMRAS-005	NP	Day 0	4.32687294782896
PF3D7_0703500	erythrocyte membrane-associated antigen	PF3D7_0703500.e2s2	IMRAS-021	NP	Day 0	0.446253068807403
PF3D7_0703500	erythrocyte membrane-associated antigen	PF3D7_0703500.e2s2	IMRAS-021	NP	Day 140	0.340427947145153
PF3D7_0703500	erythrocyte membrane-associated antigen	PF3D7_0703500.e2s2	IMRAS-033	NP	Day 140	0.280991652782935
PF3D7_0703500	erythrocyte membrane-associated antigen	PF3D7_0703500.e2s2	IMRAS-033	NP	Day 0	0.337082997286245
PF3D7_0703500	erythrocyte membrane-associated antigen	PF3D7_0703500.e2s2	IMRAS-039	P	Day 0	2.31910807536062
PF3D7_0703500	erythrocyte membrane-associated antigen	PF3D7_0703500.e2s2	IMRAS-039	P	Day 140	2.23895242184475
PF3D7_0703500	erythrocyte membrane-associated antigen	PF3D7_0703500.e2s2	IMRAS-045	P	Day 140	1.8284324537299
PF3D7_0703500	erythrocyte membrane-associated antigen	PF3D7_0703500.e2s2	IMRAS-045	P	Day 0	0.117748968735626
PF3D7_0703500	erythrocyte membrane-associated antigen	PF3D7_0703500.e2s2	IMRAS-049	Mock	Day 0	1.52454191424582
PF3D7_0703500	erythrocyte membrane-associated antigen	PF3D7_0703500.e2s2	IMRAS-049	Mock	Day 140	1.45876328807309
PF3D7_0703500	erythrocyte membrane-associated antigen	PF3D7_0703500.e2s2	IMRAS-054	Mock	Day 140	1.10361288005363
PF3D7_0703500	erythrocyte membrane-associated antigen	PF3D7_0703500.e2s2	IMRAS-054	Mock	Day 0	1.75125726300029
PF3D7_0703500	erythrocyte membrane-associated antigen	PF3D7_0703500.e2s2	IMRAS-057	P	Day 0	1.01970925517548
PF3D7_0703500	erythrocyte membrane-associated antigen	PF3D7_0703500.e2s2	IMRAS-057	P	Day 140	2.44318610711321
PF3D7_0703500	erythrocyte membrane-associated antigen	PF3D7_0703500.e2s2	IMRAS-060	P	Day 140	1.81592747656801
PF3D7_0703500	erythrocyte membrane-associated antigen	PF3D7_0703500.e2s2	IMRAS-060	P	Day 0	1.90899001329497
PF3D7_0703500	erythrocyte membrane-associated antigen	PF3D7_0703500.e2s2	IMRAS-061	NP	Day 0	0.692770928625015
PF3D7_0703500	erythrocyte membrane-associated antigen	PF3D7_0703500.e2s2	IMRAS-061	NP	Day 140	0.686030166570688
PF3D7_0703500	erythrocyte membrane-associated antigen	PF3D7_0703500.e2s2	IMRAS-062	Mock	Day 140	3.60470695645586
PF3D7_0703500	erythrocyte membrane-associated antigen	PF3D7_0703500.e2s2	IMRAS-062	Mock	Day 0	3.57512767759662
PF3D7_0703500	erythrocyte membrane-associated antigen	PF3D7_0703500.e2s2	IMRAS-071	NP	Day 0	2.40699731836796
PF3D7_0703500	erythrocyte membrane-associated antigen	PF3D7_0703500.e2s2	IMRAS-071	NP	Day 140	2.29061287357633
PF3D7_0703500	erythrocyte membrane-associated antigen	PF3D7_0703500.e2s2	IMRAS-078	P	Day 140	1.64779244121447
PF3D7_0703500	erythrocyte membrane-associated antigen	PF3D7_0703500.e2s2	IMRAS-078	P	Day 0	1.45429820777686
PF3D7_0922100	ubiquitin-like protein, putative	PF3D7_0922100.e1s1	IMRAS-002	P	Day 0	-0.477034304125544
PF3D7_0922100	ubiquitin-like protein, putative	PF3D7_0922100.e1s1	IMRAS-002	P	Day 140	-0.312840474399023
PF3D7_0922100	ubiquitin-like protein, putative	PF3D7_0922100.e1s1	IMRAS-005	NP	Day 140	-0.0574102010009288
PF3D7_0922100	ubiquitin-like protein, putative	PF3D7_0922100.e1s1	IMRAS-005	NP	Day 0	-0.10347187388394
PF3D7_0922100	ubiquitin-like protein, putative	PF3D7_0922100.e1s1	IMRAS-021	NP	Day 0	-0.0447138752947911
PF3D7_0922100	ubiquitin-like protein, putative	PF3D7_0922100.e1s1	IMRAS-021	NP	Day 140	-0.172405990946068
PF3D7_0922100	ubiquitin-like protein, putative	PF3D7_0922100.e1s1	IMRAS-033	NP	Day 140	-0.213652571772288
PF3D7_0922100	ubiquitin-like protein, putative	PF3D7_0922100.e1s1	IMRAS-033	NP	Day 0	-0.27038690284448
PF3D7_0922100	ubiquitin-like protein, putative	PF3D7_0922100.e1s1	IMRAS-039	P	Day 0	-0.137396531525873
PF3D7_0922100	ubiquitin-like protein, putative	PF3D7_0922100.e1s1	IMRAS-039	P	Day 140	-0.247572451266343
PF3D7_0922100	ubiquitin-like protein, putative	PF3D7_0922100.e1s1	IMRAS-045	P	Day 140	0.183433392216745
PF3D7_0922100	ubiquitin-like protein, putative	PF3D7_0922100.e1s1	IMRAS-045	P	Day 0	-0.40628763613004
PF3D7_0922100	ubiquitin-like protein, putative	PF3D7_0922100.e1s1	IMRAS-049	Mock	Day 0	-0.102277853736874
PF3D7_0922100	ubiquitin-like protein, putative	PF3D7_0922100.e1s1	IMRAS-049	Mock	Day 140	-0.190053769944994
PF3D7_0922100	ubiquitin-like protein, putative	PF3D7_0922100.e1s1	IMRAS-054	Mock	Day 140	0.00267257681246491
PF3D7_0922100	ubiquitin-like protein, putative	PF3D7_0922100.e1s1	IMRAS-054	Mock	Day 0	-0.583321864408779
PF3D7_0922100	ubiquitin-like protein, putative	PF3D7_0922100.e1s1	IMRAS-057	P	Day 0	-0.127516698007703
PF3D7_0922100	ubiquitin-like protein, putative	PF3D7_0922100.e1s1	IMRAS-057	P	Day 140	0.307733322928039
PF3D7_0922100	ubiquitin-like protein, putative	PF3D7_0922100.e1s1	IMRAS-060	P	Day 140	-0.165255492979769
PF3D7_0922100	ubiquitin-like protein, putative	PF3D7_0922100.e1s1	IMRAS-060	P	Day 0	-0.188150060724483
PF3D7_0922100	ubiquitin-like protein, putative	PF3D7_0922100.e1s1	IMRAS-061	NP	Day 0	-0.346048320265513
PF3D7_0922100	ubiquitin-like protein, putative	PF3D7_0922100.e1s1	IMRAS-061	NP	Day 140	-0.199583170933849
PF3D7_0922100	ubiquitin-like protein, putative	PF3D7_0922100.e1s1	IMRAS-062	Mock	Day 140	-0.11837180747693
PF3D7_0922100	ubiquitin-like protein, putative	PF3D7_0922100.e1s1	IMRAS-062	Mock	Day 0	-0.125883130284512
PF3D7_0922100	ubiquitin-like protein, putative	PF3D7_0922100.e1s1	IMRAS-071	NP	Day 0	0.0052785913437603
PF3D7_0922100	ubiquitin-like protein, putative	PF3D7_0922100.e1s1	IMRAS-071	NP	Day 140	-0.0316884447100598
PF3D7_0922100	ubiquitin-like protein, putative	PF3D7_0922100.e1s1	IMRAS-078	P	Day 140	-0.308716086810612
PF3D7_0922100	ubiquitin-like protein, putative	PF3D7_0922100.e1s1	IMRAS-078	P	Day 0	-0.221884698283208
PF3D7_1435300	NAD(P)H-dependent glutamate synthase, putative	PF3D7_1435300.e1s2	IMRAS-002	P	Day 0	-0.538892774532586
PF3D7_1435300	NAD(P)H-dependent glutamate synthase, putative	PF3D7_1435300.e1s2	IMRAS-002	P	Day 140	-0.444957212167349
PF3D7_1435300	NAD(P)H-dependent glutamate synthase, putative	PF3D7_1435300.e1s2	IMRAS-005	NP	Day 140	-0.352407576644362
PF3D7_1435300	NAD(P)H-dependent glutamate synthase, putative	PF3D7_1435300.e1s2	IMRAS-005	NP	Day 0	-0.371922316264914
PF3D7_1435300	NAD(P)H-dependent glutamate synthase, putative	PF3D7_1435300.e1s2	IMRAS-021	NP	Day 0	0.144647469192552
PF3D7_1435300	NAD(P)H-dependent glutamate synthase, putative	PF3D7_1435300.e1s2	IMRAS-021	NP	Day 140	0.131531908418067
PF3D7_1435300	NAD(P)H-dependent glutamate synthase, putative	PF3D7_1435300.e1s2	IMRAS-033	NP	Day 140	-0.554689489607355
PF3D7_1435300	NAD(P)H-dependent glutamate synthase, putative	PF3D7_1435300.e1s2	IMRAS-033	NP	Day 0	-0.592314997731844
PF3D7_1435300	NAD(P)H-dependent glutamate synthase, putative	PF3D7_1435300.e1s2	IMRAS-039	P	Day 0	-0.346384175606763
PF3D7_1435300	NAD(P)H-dependent glutamate synthase, putative	PF3D7_1435300.e1s2	IMRAS-039	P	Day 140	-0.454984804971216
PF3D7_1435300	NAD(P)H-dependent glutamate synthase, putative	PF3D7_1435300.e1s2	IMRAS-045	P	Day 140	0.232242697585489
PF3D7_1435300	NAD(P)H-dependent glutamate synthase, putative	PF3D7_1435300.e1s2	IMRAS-045	P	Day 0	0.0666747841413571
PF3D7_1435300	NAD(P)H-dependent glutamate synthase, putative	PF3D7_1435300.e1s2	IMRAS-049	Mock	Day 0	-0.25904896311695
PF3D7_1435300	NAD(P)H-dependent glutamate synthase, putative	PF3D7_1435300.e1s2	IMRAS-049	Mock	Day 140	-0.299295415438534
PF3D7_1435300	NAD(P)H-dependent glutamate synthase, putative	PF3D7_1435300.e1s2	IMRAS-054	Mock	Day 140	-0.175709043455877
PF3D7_1435300	NAD(P)H-dependent glutamate synthase, putative	PF3D7_1435300.e1s2	IMRAS-054	Mock	Day 0	-0.846356270242573
PF3D7_1435300	NAD(P)H-dependent glutamate synthase, putative	PF3D7_1435300.e1s2	IMRAS-057	P	Day 0	-0.0267049742552405
PF3D7_1435300	NAD(P)H-dependent glutamate synthase, putative	PF3D7_1435300.e1s2	IMRAS-057	P	Day 140	-0.0131384973245439
PF3D7_1435300	NAD(P)H-dependent glutamate synthase, putative	PF3D7_1435300.e1s2	IMRAS-060	P	Day 140	1.63635579302618
PF3D7_1435300	NAD(P)H-dependent glutamate synthase, putative	PF3D7_1435300.e1s2	IMRAS-060	P	Day 0	1.72240401174608
PF3D7_1435300	NAD(P)H-dependent glutamate synthase, putative	PF3D7_1435300.e1s2	IMRAS-061	NP	Day 0	-0.0176169438833291
PF3D7_1435300	NAD(P)H-dependent glutamate synthase, putative	PF3D7_1435300.e1s2	IMRAS-061	NP	Day 140	0.036582988494132
PF3D7_1435300	NAD(P)H-dependent glutamate synthase, putative	PF3D7_1435300.e1s2	IMRAS-062	Mock	Day 140	0.0446453040233461
PF3D7_1435300	NAD(P)H-dependent glutamate synthase, putative	PF3D7_1435300.e1s2	IMRAS-062	Mock	Day 0	0.022189635175609
PF3D7_1435300	NAD(P)H-dependent glutamate synthase, putative	PF3D7_1435300.e1s2	IMRAS-071	NP	Day 0	-0.0238104180530954
PF3D7_1435300	NAD(P)H-dependent glutamate synthase, putative	PF3D7_1435300.e1s2	IMRAS-071	NP	Day 140	-0.126167161551702
PF3D7_1435300	NAD(P)H-dependent glutamate synthase, putative	PF3D7_1435300.e1s2	IMRAS-078	P	Day 140	-0.314706524652996
PF3D7_1435300	NAD(P)H-dependent glutamate synthase, putative	PF3D7_1435300.e1s2	IMRAS-078	P	Day 0	-0.245168922540408
PF3D7_1308200	carbamoyl phosphate synthetase (cpsSII)	PF3D7_1308200.e2s2	IMRAS-002	P	Day 0	-0.301270787871807
PF3D7_1308200	carbamoyl phosphate synthetase (cpsSII)	PF3D7_1308200.e2s2	IMRAS-002	P	Day 140	-0.160259262316346
PF3D7_1308200	carbamoyl phosphate synthetase (cpsSII)	PF3D7_1308200.e2s2	IMRAS-005	NP	Day 140	-0.177144055981399
PF3D7_1308200	carbamoyl phosphate synthetase (cpsSII)	PF3D7_1308200.e2s2	IMRAS-005	NP	Day 0	-0.194105707049511
PF3D7_1308200	carbamoyl phosphate synthetase (cpsSII)	PF3D7_1308200.e2s2	IMRAS-021	NP	Day 0	0.141989755746639
PF3D7_1308200	carbamoyl phosphate synthetase (cpsSII)	PF3D7_1308200.e2s2	IMRAS-021	NP	Day 140	0.12194585958887
PF3D7_1308200	carbamoyl phosphate synthetase (cpsSII)	PF3D7_1308200.e2s2	IMRAS-033	NP	Day 140	-0.208682041305542
PF3D7_1308200	carbamoyl phosphate synthetase (cpsSII)	PF3D7_1308200.e2s2	IMRAS-033	NP	Day 0	-0.224179213114096
PF3D7_1308200	carbamoyl phosphate synthetase (cpsSII)	PF3D7_1308200.e2s2	IMRAS-039	P	Day 0	-0.280795833979186
PF3D7_1308200	carbamoyl phosphate synthetase (cpsSII)	PF3D7_1308200.e2s2	IMRAS-039	P	Day 140	-0.26789925237072
PF3D7_1308200	carbamoyl phosphate synthetase (cpsSII)	PF3D7_1308200.e2s2	IMRAS-045	P	Day 140	-0.17265024428781
PF3D7_1308200	carbamoyl phosphate synthetase (cpsSII)	PF3D7_1308200.e2s2	IMRAS-045	P	Day 0	-0.304127528940452
PF3D7_1308200	carbamoyl phosphate synthetase (cpsSII)	PF3D7_1308200.e2s2	IMRAS-049	Mock	Day 0	0.130015881897124
PF3D7_1308200	carbamoyl phosphate synthetase (cpsSII)	PF3D7_1308200.e2s2	IMRAS-049	Mock	Day 140	0.0782872348011985
PF3D7_1308200	carbamoyl phosphate synthetase (cpsSII)	PF3D7_1308200.e2s2	IMRAS-054	Mock	Day 140	0.227832816985138
PF3D7_1308200	carbamoyl phosphate synthetase (cpsSII)	PF3D7_1308200.e2s2	IMRAS-054	Mock	Day 0	0.134159522681959
PF3D7_1308200	carbamoyl phosphate synthetase (cpsSII)	PF3D7_1308200.e2s2	IMRAS-057	P	Day 0	0.0810282340422326
PF3D7_1308200	carbamoyl phosphate synthetase (cpsSII)	PF3D7_1308200.e2s2	IMRAS-057	P	Day 140	0.0569323529889871
PF3D7_1308200	carbamoyl phosphate synthetase (cpsSII)	PF3D7_1308200.e2s2	IMRAS-060	P	Day 140	0.149725127886679
PF3D7_1308200	carbamoyl phosphate synthetase (cpsSII)	PF3D7_1308200.e2s2	IMRAS-060	P	Day 0	0.156906054972449
PF3D7_1308200	carbamoyl phosphate synthetase (cpsSII)	PF3D7_1308200.e2s2	IMRAS-061	NP	Day 0	0.166377096751486
PF3D7_1308200	carbamoyl phosphate synthetase (cpsSII)	PF3D7_1308200.e2s2	IMRAS-061	NP	Day 140	0.183854561214092
PF3D7_1308200	carbamoyl phosphate synthetase (cpsSII)	PF3D7_1308200.e2s2	IMRAS-062	Mock	Day 140	-0.201627311126282
PF3D7_1308200	carbamoyl phosphate synthetase (cpsSII)	PF3D7_1308200.e2s2	IMRAS-062	Mock	Day 0	-0.171139411414163
PF3D7_1308200	carbamoyl phosphate synthetase (cpsSII)	PF3D7_1308200.e2s2	IMRAS-071	NP	Day 0	0.291365021283466
PF3D7_1308200	carbamoyl phosphate synthetase (cpsSII)	PF3D7_1308200.e2s2	IMRAS-071	NP	Day 140	0.207404170008893
PF3D7_1308200	carbamoyl phosphate synthetase (cpsSII)	PF3D7_1308200.e2s2	IMRAS-078	P	Day 140	0.872676437883987
PF3D7_1308200	carbamoyl phosphate synthetase (cpsSII)	PF3D7_1308200.e2s2	IMRAS-078	P	Day 0	0.775447760049156
PF3D7_0917500	conserved Plasmodium protein, unknown function	PF3D7_0917500.e1s1	IMRAS-002	P	Day 0	-0.370495242836867
PF3D7_0917500	conserved Plasmodium protein, unknown function	PF3D7_0917500.e1s1	IMRAS-002	P	Day 140	-0.202487497705643
PF3D7_0917500	conserved Plasmodium protein, unknown function	PF3D7_0917500.e1s1	IMRAS-005	NP	Day 140	-0.0983404650558093
PF3D7_0917500	conserved Plasmodium protein, unknown function	PF3D7_0917500.e1s1	IMRAS-005	NP	Day 0	-0.125602143249287
PF3D7_0917500	conserved Plasmodium protein, unknown function	PF3D7_0917500.e1s1	IMRAS-021	NP	Day 0	-0.00833939179207732
PF3D7_0917500	conserved Plasmodium protein, unknown function	PF3D7_0917500.e1s1	IMRAS-021	NP	Day 140	-0.118786152450513
PF3D7_0917500	conserved Plasmodium protein, unknown function	PF3D7_0917500.e1s1	IMRAS-033	NP	Day 140	1.44175853065613
PF3D7_0917500	conserved Plasmodium protein, unknown function	PF3D7_0917500.e1s1	IMRAS-033	NP	Day 0	1.47092743625998
PF3D7_0917500	conserved Plasmodium protein, unknown function	PF3D7_0917500.e1s1	IMRAS-039	P	Day 0	-0.152379560851752
PF3D7_0917500	conserved Plasmodium protein, unknown function	PF3D7_0917500.e1s1	IMRAS-039	P	Day 140	-0.185491248414452
PF3D7_0917500	conserved Plasmodium protein, unknown function	PF3D7_0917500.e1s1	IMRAS-045	P	Day 140	-0.137930672543844
PF3D7_0917500	conserved Plasmodium protein, unknown function	PF3D7_0917500.e1s1	IMRAS-045	P	Day 0	-0.306340591256431
PF3D7_0917500	conserved Plasmodium protein, unknown function	PF3D7_0917500.e1s1	IMRAS-049	Mock	Day 0	0.143686350523797
PF3D7_0917500	conserved Plasmodium protein, unknown function	PF3D7_0917500.e1s1	IMRAS-049	Mock	Day 140	0.0638111313841261
PF3D7_0917500	conserved Plasmodium protein, unknown function	PF3D7_0917500.e1s1	IMRAS-054	Mock	Day 140	0.25852202105628
PF3D7_0917500	conserved Plasmodium protein, unknown function	PF3D7_0917500.e1s1	IMRAS-054	Mock	Day 0	0.0191280630412187
PF3D7_0917500	conserved Plasmodium protein, unknown function	PF3D7_0917500.e1s1	IMRAS-057	P	Day 0	0.0716172741161554
PF3D7_0917500	conserved Plasmodium protein, unknown function	PF3D7_0917500.e1s1	IMRAS-057	P	Day 140	0.0254097459944358
PF3D7_0917500	conserved Plasmodium protein, unknown function	PF3D7_0917500.e1s1	IMRAS-060	P	Day 140	-0.00325573248220046
PF3D7_0917500	conserved Plasmodium protein, unknown function	PF3D7_0917500.e1s1	IMRAS-060	P	Day 0	-0.0226875947078948
PF3D7_0917500	conserved Plasmodium protein, unknown function	PF3D7_0917500.e1s1	IMRAS-061	NP	Day 0	3.03475438659007
PF3D7_0917500	conserved Plasmodium protein, unknown function	PF3D7_0917500.e1s1	IMRAS-061	NP	Day 140	2.94480673840133
PF3D7_0917500	conserved Plasmodium protein, unknown function	PF3D7_0917500.e1s1	IMRAS-062	Mock	Day 140	0.146908038562508
PF3D7_0917500	conserved Plasmodium protein, unknown function	PF3D7_0917500.e1s1	IMRAS-062	Mock	Day 0	0.184970191865352
PF3D7_0917500	conserved Plasmodium protein, unknown function	PF3D7_0917500.e1s1	IMRAS-071	NP	Day 0	0.0454522443840197
PF3D7_0917500	conserved Plasmodium protein, unknown function	PF3D7_0917500.e1s1	IMRAS-071	NP	Day 140	0.0715337568847723
PF3D7_0917500	conserved Plasmodium protein, unknown function	PF3D7_0917500.e1s1	IMRAS-078	P	Day 140	-0.137020907181935
PF3D7_0917500	conserved Plasmodium protein, unknown function	PF3D7_0917500.e1s1	IMRAS-078	P	Day 0	-0.00993648194518926
PF3D7_1329100	myosin C (MyoC)	PF3D7_1329100.e3s2	IMRAS-002	P	Day 0	-0.396401536079599
PF3D7_1329100	myosin C (MyoC)	PF3D7_1329100.e3s2	IMRAS-002	P	Day 140	-0.268241943189359
PF3D7_1329100	myosin C (MyoC)	PF3D7_1329100.e3s2	IMRAS-005	NP	Day 140	0.0359093709254701
PF3D7_1329100	myosin C (MyoC)	PF3D7_1329100.e3s2	IMRAS-005	NP	Day 0	0.0164168616231422
PF3D7_1329100	myosin C (MyoC)	PF3D7_1329100.e3s2	IMRAS-021	NP	Day 0	0.191667643140507
PF3D7_1329100	myosin C (MyoC)	PF3D7_1329100.e3s2	IMRAS-021	NP	Day 140	0.0725124997843665
PF3D7_1329100	myosin C (MyoC)	PF3D7_1329100.e3s2	IMRAS-033	NP	Day 140	0.103537604108411
PF3D7_1329100	myosin C (MyoC)	PF3D7_1329100.e3s2	IMRAS-033	NP	Day 0	0.200383228261238
PF3D7_1329100	myosin C (MyoC)	PF3D7_1329100.e3s2	IMRAS-039	P	Day 0	-0.418906023721073
PF3D7_1329100	myosin C (MyoC)	PF3D7_1329100.e3s2	IMRAS-039	P	Day 140	-0.487532397882074
PF3D7_1329100	myosin C (MyoC)	PF3D7_1329100.e3s2	IMRAS-045	P	Day 140	0.32517029931264
PF3D7_1329100	myosin C (MyoC)	PF3D7_1329100.e3s2	IMRAS-045	P	Day 0	-0.0508560920465548
PF3D7_1329100	myosin C (MyoC)	PF3D7_1329100.e3s2	IMRAS-049	Mock	Day 0	-0.260289991185639
PF3D7_1329100	myosin C (MyoC)	PF3D7_1329100.e3s2	IMRAS-049	Mock	Day 140	-0.346540767670454
PF3D7_1329100	myosin C (MyoC)	PF3D7_1329100.e3s2	IMRAS-054	Mock	Day 140	0.0313354135471364
PF3D7_1329100	myosin C (MyoC)	PF3D7_1329100.e3s2	IMRAS-054	Mock	Day 0	-0.0609503210186126
PF3D7_1329100	myosin C (MyoC)	PF3D7_1329100.e3s2	IMRAS-057	P	Day 0	-0.103865429943056
PF3D7_1329100	myosin C (MyoC)	PF3D7_1329100.e3s2	IMRAS-057	P	Day 140	0.418086125254838
PF3D7_1329100	myosin C (MyoC)	PF3D7_1329100.e3s2	IMRAS-060	P	Day 140	0.500107377956612
PF3D7_1329100	myosin C (MyoC)	PF3D7_1329100.e3s2	IMRAS-060	P	Day 0	0.549747808137097
PF3D7_1329100	myosin C (MyoC)	PF3D7_1329100.e3s2	IMRAS-061	NP	Day 0	0.280439087282192
PF3D7_1329100	myosin C (MyoC)	PF3D7_1329100.e3s2	IMRAS-061	NP	Day 140	0.438501181555168
PF3D7_1329100	myosin C (MyoC)	PF3D7_1329100.e3s2	IMRAS-062	Mock	Day 140	0.775335152796847
PF3D7_1329100	myosin C (MyoC)	PF3D7_1329100.e3s2	IMRAS-062	Mock	Day 0	0.639027478045417
PF3D7_1329100	myosin C (MyoC)	PF3D7_1329100.e3s2	IMRAS-071	NP	Day 0	0.0115862309120498
PF3D7_1329100	myosin C (MyoC)	PF3D7_1329100.e3s2	IMRAS-071	NP	Day 140	-0.00335108112930627
PF3D7_1329100	myosin C (MyoC)	PF3D7_1329100.e3s2	IMRAS-078	P	Day 140	1.87003816520564
PF3D7_1329100	myosin C (MyoC)	PF3D7_1329100.e3s2	IMRAS-078	P	Day 0	1.79993632867052
PF3D7_1021700	conserved Plasmodium membrane protein, unknown function	PF3D7_1021700.e2s2	IMRAS-002	P	Day 0	1.33032061793206
PF3D7_1021700	conserved Plasmodium membrane protein, unknown function	PF3D7_1021700.e2s2	IMRAS-002	P	Day 140	1.5221951884347
PF3D7_1021700	conserved Plasmodium membrane protein, unknown function	PF3D7_1021700.e2s2	IMRAS-005	NP	Day 140	0.0986227694802739
PF3D7_1021700	conserved Plasmodium membrane protein, unknown function	PF3D7_1021700.e2s2	IMRAS-005	NP	Day 0	0.0891732040584561
PF3D7_1021700	conserved Plasmodium membrane protein, unknown function	PF3D7_1021700.e2s2	IMRAS-021	NP	Day 0	-0.0301537530387179
PF3D7_1021700	conserved Plasmodium membrane protein, unknown function	PF3D7_1021700.e2s2	IMRAS-021	NP	Day 140	-0.0845050178785574
PF3D7_1021700	conserved Plasmodium membrane protein, unknown function	PF3D7_1021700.e2s2	IMRAS-033	NP	Day 140	-0.250848867385676
PF3D7_1021700	conserved Plasmodium membrane protein, unknown function	PF3D7_1021700.e2s2	IMRAS-033	NP	Day 0	-0.244756302807026
PF3D7_1021700	conserved Plasmodium membrane protein, unknown function	PF3D7_1021700.e2s2	IMRAS-039	P	Day 0	0.201843175819436
PF3D7_1021700	conserved Plasmodium membrane protein, unknown function	PF3D7_1021700.e2s2	IMRAS-039	P	Day 140	0.219962503716575
PF3D7_1021700	conserved Plasmodium membrane protein, unknown function	PF3D7_1021700.e2s2	IMRAS-045	P	Day 140	-0.190084837623832
PF3D7_1021700	conserved Plasmodium membrane protein, unknown function	PF3D7_1021700.e2s2	IMRAS-045	P	Day 0	-0.374362069530495
PF3D7_1021700	conserved Plasmodium membrane protein, unknown function	PF3D7_1021700.e2s2	IMRAS-049	Mock	Day 0	0.134744483445582
PF3D7_1021700	conserved Plasmodium membrane protein, unknown function	PF3D7_1021700.e2s2	IMRAS-049	Mock	Day 140	0.0857023236125656
PF3D7_1021700	conserved Plasmodium membrane protein, unknown function	PF3D7_1021700.e2s2	IMRAS-054	Mock	Day 140	0.136005238569487
PF3D7_1021700	conserved Plasmodium membrane protein, unknown function	PF3D7_1021700.e2s2	IMRAS-054	Mock	Day 0	-0.017381306081214
PF3D7_1021700	conserved Plasmodium membrane protein, unknown function	PF3D7_1021700.e2s2	IMRAS-057	P	Day 0	0.0807155224249048
PF3D7_1021700	conserved Plasmodium membrane protein, unknown function	PF3D7_1021700.e2s2	IMRAS-057	P	Day 140	0.0769099864171761
PF3D7_1021700	conserved Plasmodium membrane protein, unknown function	PF3D7_1021700.e2s2	IMRAS-060	P	Day 140	-0.0546971178320703
PF3D7_1021700	conserved Plasmodium membrane protein, unknown function	PF3D7_1021700.e2s2	IMRAS-060	P	Day 0	-0.0700210272364892
PF3D7_1021700	conserved Plasmodium membrane protein, unknown function	PF3D7_1021700.e2s2	IMRAS-061	NP	Day 0	-0.0626244497933506
PF3D7_1021700	conserved Plasmodium membrane protein, unknown function	PF3D7_1021700.e2s2	IMRAS-061	NP	Day 140	0.0553554046746569
PF3D7_1021700	conserved Plasmodium membrane protein, unknown function	PF3D7_1021700.e2s2	IMRAS-062	Mock	Day 140	2.71134500094587
PF3D7_1021700	conserved Plasmodium membrane protein, unknown function	PF3D7_1021700.e2s2	IMRAS-062	Mock	Day 0	2.57667663973095
PF3D7_1021700	conserved Plasmodium membrane protein, unknown function	PF3D7_1021700.e2s2	IMRAS-071	NP	Day 0	0.841049195565452
PF3D7_1021700	conserved Plasmodium membrane protein, unknown function	PF3D7_1021700.e2s2	IMRAS-071	NP	Day 140	0.597586480601461
PF3D7_1021700	conserved Plasmodium membrane protein, unknown function	PF3D7_1021700.e2s2	IMRAS-078	P	Day 140	2.07884905865937
PF3D7_1021700	conserved Plasmodium membrane protein, unknown function	PF3D7_1021700.e2s2	IMRAS-078	P	Day 0	2.00304366155273
PF3D7_1466200	conserved Plasmodium protein, unknown function	PF3D7_1466200.e1s3	IMRAS-002	P	Day 0	2.82781244209831
PF3D7_1466200	conserved Plasmodium protein, unknown function	PF3D7_1466200.e1s3	IMRAS-002	P	Day 140	2.98096364015495
PF3D7_1466200	conserved Plasmodium protein, unknown function	PF3D7_1466200.e1s3	IMRAS-005	NP	Day 140	-0.00242278912827665
PF3D7_1466200	conserved Plasmodium protein, unknown function	PF3D7_1466200.e1s3	IMRAS-005	NP	Day 0	-0.0717262898749897
PF3D7_1466200	conserved Plasmodium protein, unknown function	PF3D7_1466200.e1s3	IMRAS-021	NP	Day 0	0.500168816963336
PF3D7_1466200	conserved Plasmodium protein, unknown function	PF3D7_1466200.e1s3	IMRAS-021	NP	Day 140	0.382446998677141
PF3D7_1466200	conserved Plasmodium protein, unknown function	PF3D7_1466200.e1s3	IMRAS-033	NP	Day 140	0.0854408436651291
PF3D7_1466200	conserved Plasmodium protein, unknown function	PF3D7_1466200.e1s3	IMRAS-033	NP	Day 0	0.153470297324374
PF3D7_1466200	conserved Plasmodium protein, unknown function	PF3D7_1466200.e1s3	IMRAS-039	P	Day 0	0.0937110815236437
PF3D7_1466200	conserved Plasmodium protein, unknown function	PF3D7_1466200.e1s3	IMRAS-039	P	Day 140	0.00767161532370331
PF3D7_1466200	conserved Plasmodium protein, unknown function	PF3D7_1466200.e1s3	IMRAS-045	P	Day 140	0.443895533375011
PF3D7_1466200	conserved Plasmodium protein, unknown function	PF3D7_1466200.e1s3	IMRAS-045	P	Day 0	0.323539422734944
PF3D7_1466200	conserved Plasmodium protein, unknown function	PF3D7_1466200.e1s3	IMRAS-049	Mock	Day 0	0.356597276931755
PF3D7_1466200	conserved Plasmodium protein, unknown function	PF3D7_1466200.e1s3	IMRAS-049	Mock	Day 140	0.352122616524229
PF3D7_1466200	conserved Plasmodium protein, unknown function	PF3D7_1466200.e1s3	IMRAS-054	Mock	Day 140	0.200647987658908
PF3D7_1466200	conserved Plasmodium protein, unknown function	PF3D7_1466200.e1s3	IMRAS-054	Mock	Day 0	0.167069675707666
PF3D7_1466200	conserved Plasmodium protein, unknown function	PF3D7_1466200.e1s3	IMRAS-057	P	Day 0	0.442068856320532
PF3D7_1466200	conserved Plasmodium protein, unknown function	PF3D7_1466200.e1s3	IMRAS-057	P	Day 140	0.496816580922916
PF3D7_1466200	conserved Plasmodium protein, unknown function	PF3D7_1466200.e1s3	IMRAS-060	P	Day 140	1.25450497533044
PF3D7_1466200	conserved Plasmodium protein, unknown function	PF3D7_1466200.e1s3	IMRAS-060	P	Day 0	1.41411633608427
PF3D7_1466200	conserved Plasmodium protein, unknown function	PF3D7_1466200.e1s3	IMRAS-061	NP	Day 0	2.5238611436394
PF3D7_1466200	conserved Plasmodium protein, unknown function	PF3D7_1466200.e1s3	IMRAS-061	NP	Day 140	2.55656445396446
PF3D7_1466200	conserved Plasmodium protein, unknown function	PF3D7_1466200.e1s3	IMRAS-062	Mock	Day 140	4.49154218679626
PF3D7_1466200	conserved Plasmodium protein, unknown function	PF3D7_1466200.e1s3	IMRAS-062	Mock	Day 0	4.44155852364542
PF3D7_1466200	conserved Plasmodium protein, unknown function	PF3D7_1466200.e1s3	IMRAS-071	NP	Day 0	1.12873009206455
PF3D7_1466200	conserved Plasmodium protein, unknown function	PF3D7_1466200.e1s3	IMRAS-071	NP	Day 140	1.06500341561956
PF3D7_1466200	conserved Plasmodium protein, unknown function	PF3D7_1466200.e1s3	IMRAS-078	P	Day 140	0.0862557894141247
PF3D7_1466200	conserved Plasmodium protein, unknown function	PF3D7_1466200.e1s3	IMRAS-078	P	Day 0	0.0727813165996967
PF3D7_0405400	pre-mRNA-processing-splicing factor 8, putative (PRPF8)	PF3D7_0405400.e2s4	IMRAS-002	P	Day 0	0.211203240562394
PF3D7_0405400	pre-mRNA-processing-splicing factor 8, putative (PRPF8)	PF3D7_0405400.e2s4	IMRAS-002	P	Day 140	0.397867053432494
PF3D7_0405400	pre-mRNA-processing-splicing factor 8, putative (PRPF8)	PF3D7_0405400.e2s4	IMRAS-005	NP	Day 140	0.0221843969160727
PF3D7_0405400	pre-mRNA-processing-splicing factor 8, putative (PRPF8)	PF3D7_0405400.e2s4	IMRAS-005	NP	Day 0	0.0272584212705684
PF3D7_0405400	pre-mRNA-processing-splicing factor 8, putative (PRPF8)	PF3D7_0405400.e2s4	IMRAS-021	NP	Day 0	0.0333683106007943
PF3D7_0405400	pre-mRNA-processing-splicing factor 8, putative (PRPF8)	PF3D7_0405400.e2s4	IMRAS-021	NP	Day 140	0.092282881859056
PF3D7_0405400	pre-mRNA-processing-splicing factor 8, putative (PRPF8)	PF3D7_0405400.e2s4	IMRAS-033	NP	Day 140	-0.0771678605224597
PF3D7_0405400	pre-mRNA-processing-splicing factor 8, putative (PRPF8)	PF3D7_0405400.e2s4	IMRAS-033	NP	Day 0	-0.126094213431907
PF3D7_0405400	pre-mRNA-processing-splicing factor 8, putative (PRPF8)	PF3D7_0405400.e2s4	IMRAS-039	P	Day 0	-0.0239121122440729
PF3D7_0405400	pre-mRNA-processing-splicing factor 8, putative (PRPF8)	PF3D7_0405400.e2s4	IMRAS-039	P	Day 140	-0.057813726485886
PF3D7_0405400	pre-mRNA-processing-splicing factor 8, putative (PRPF8)	PF3D7_0405400.e2s4	IMRAS-045	P	Day 140	0.052833446799788
PF3D7_0405400	pre-mRNA-processing-splicing factor 8, putative (PRPF8)	PF3D7_0405400.e2s4	IMRAS-045	P	Day 0	-0.116133809269682
PF3D7_0405400	pre-mRNA-processing-splicing factor 8, putative (PRPF8)	PF3D7_0405400.e2s4	IMRAS-049	Mock	Day 0	0.852510611290487
PF3D7_0405400	pre-mRNA-processing-splicing factor 8, putative (PRPF8)	PF3D7_0405400.e2s4	IMRAS-049	Mock	Day 140	0.806865043474685
PF3D7_0405400	pre-mRNA-processing-splicing factor 8, putative (PRPF8)	PF3D7_0405400.e2s4	IMRAS-054	Mock	Day 140	1.04477378787194
PF3D7_0405400	pre-mRNA-processing-splicing factor 8, putative (PRPF8)	PF3D7_0405400.e2s4	IMRAS-054	Mock	Day 0	1.75203217642882
PF3D7_0405400	pre-mRNA-processing-splicing factor 8, putative (PRPF8)	PF3D7_0405400.e2s4	IMRAS-057	P	Day 0	0.271169719094491
PF3D7_0405400	pre-mRNA-processing-splicing factor 8, putative (PRPF8)	PF3D7_0405400.e2s4	IMRAS-057	P	Day 140	0.279851541312176
PF3D7_0405400	pre-mRNA-processing-splicing factor 8, putative (PRPF8)	PF3D7_0405400.e2s4	IMRAS-060	P	Day 140	1.37963813119292
PF3D7_0405400	pre-mRNA-processing-splicing factor 8, putative (PRPF8)	PF3D7_0405400.e2s4	IMRAS-060	P	Day 0	1.44811366870218
PF3D7_0405400	pre-mRNA-processing-splicing factor 8, putative (PRPF8)	PF3D7_0405400.e2s4	IMRAS-061	NP	Day 0	0.0155499200518712
PF3D7_0405400	pre-mRNA-processing-splicing factor 8, putative (PRPF8)	PF3D7_0405400.e2s4	IMRAS-061	NP	Day 140	0.127572085617063
PF3D7_0405400	pre-mRNA-processing-splicing factor 8, putative (PRPF8)	PF3D7_0405400.e2s4	IMRAS-062	Mock	Day 140	0.798372688873718
PF3D7_0405400	pre-mRNA-processing-splicing factor 8, putative (PRPF8)	PF3D7_0405400.e2s4	IMRAS-062	Mock	Day 0	0.795082650535729
PF3D7_0405400	pre-mRNA-processing-splicing factor 8, putative (PRPF8)	PF3D7_0405400.e2s4	IMRAS-071	NP	Day 0	0.0444272389832552
PF3D7_0405400	pre-mRNA-processing-splicing factor 8, putative (PRPF8)	PF3D7_0405400.e2s4	IMRAS-071	NP	Day 140	0.045233139171323
PF3D7_0405400	pre-mRNA-processing-splicing factor 8, putative (PRPF8)	PF3D7_0405400.e2s4	IMRAS-078	P	Day 140	0.0990798297717088
PF3D7_0405400	pre-mRNA-processing-splicing factor 8, putative (PRPF8)	PF3D7_0405400.e2s4	IMRAS-078	P	Day 0	0.0986213215349565
PF3D7_1470100	conserved Plasmodium protein, unknown function	PF3D7_1470100.e1s3	IMRAS-002	P	Day 0	-0.113586939799916
PF3D7_1470100	conserved Plasmodium protein, unknown function	PF3D7_1470100.e1s3	IMRAS-002	P	Day 140	0.0127451320579368
PF3D7_1470100	conserved Plasmodium protein, unknown function	PF3D7_1470100.e1s3	IMRAS-005	NP	Day 140	0.598635397781711
PF3D7_1470100	conserved Plasmodium protein, unknown function	PF3D7_1470100.e1s3	IMRAS-005	NP	Day 0	0.496057768488077
PF3D7_1470100	conserved Plasmodium protein, unknown function	PF3D7_1470100.e1s3	IMRAS-021	NP	Day 0	0.218825057573657
PF3D7_1470100	conserved Plasmodium protein, unknown function	PF3D7_1470100.e1s3	IMRAS-021	NP	Day 140	0.290858088058114
PF3D7_1470100	conserved Plasmodium protein, unknown function	PF3D7_1470100.e1s3	IMRAS-033	NP	Day 140	0.0980320829605272
PF3D7_1470100	conserved Plasmodium protein, unknown function	PF3D7_1470100.e1s3	IMRAS-033	NP	Day 0	0.151439762097002
PF3D7_1470100	conserved Plasmodium protein, unknown function	PF3D7_1470100.e1s3	IMRAS-039	P	Day 0	0.167009694769078
PF3D7_1470100	conserved Plasmodium protein, unknown function	PF3D7_1470100.e1s3	IMRAS-039	P	Day 140	0.135147327739771
PF3D7_1470100	conserved Plasmodium protein, unknown function	PF3D7_1470100.e1s3	IMRAS-045	P	Day 140	0.335361264981318
PF3D7_1470100	conserved Plasmodium protein, unknown function	PF3D7_1470100.e1s3	IMRAS-045	P	Day 0	0.241986237711687
PF3D7_1470100	conserved Plasmodium protein, unknown function	PF3D7_1470100.e1s3	IMRAS-049	Mock	Day 0	1.05416943279787
PF3D7_1470100	conserved Plasmodium protein, unknown function	PF3D7_1470100.e1s3	IMRAS-049	Mock	Day 140	2.25742386083686
PF3D7_1470100	conserved Plasmodium protein, unknown function	PF3D7_1470100.e1s3	IMRAS-054	Mock	Day 140	0.68200871017094
PF3D7_1470100	conserved Plasmodium protein, unknown function	PF3D7_1470100.e1s3	IMRAS-054	Mock	Day 0	1.27317536213868
PF3D7_1470100	conserved Plasmodium protein, unknown function	PF3D7_1470100.e1s3	IMRAS-057	P	Day 0	0.169557463916851
PF3D7_1470100	conserved Plasmodium protein, unknown function	PF3D7_1470100.e1s3	IMRAS-057	P	Day 140	0.196476571826299
PF3D7_1470100	conserved Plasmodium protein, unknown function	PF3D7_1470100.e1s3	IMRAS-060	P	Day 140	0.205448444435486
PF3D7_1470100	conserved Plasmodium protein, unknown function	PF3D7_1470100.e1s3	IMRAS-060	P	Day 0	0.179127021337752
PF3D7_1470100	conserved Plasmodium protein, unknown function	PF3D7_1470100.e1s3	IMRAS-061	NP	Day 0	3.29930145790923
PF3D7_1470100	conserved Plasmodium protein, unknown function	PF3D7_1470100.e1s3	IMRAS-061	NP	Day 140	3.86419848918007
PF3D7_1470100	conserved Plasmodium protein, unknown function	PF3D7_1470100.e1s3	IMRAS-062	Mock	Day 140	1.16141882668244
PF3D7_1470100	conserved Plasmodium protein, unknown function	PF3D7_1470100.e1s3	IMRAS-062	Mock	Day 0	1.20112786489608
PF3D7_1470100	conserved Plasmodium protein, unknown function	PF3D7_1470100.e1s3	IMRAS-071	NP	Day 0	0.0583730028082687
PF3D7_1470100	conserved Plasmodium protein, unknown function	PF3D7_1470100.e1s3	IMRAS-071	NP	Day 140	0.0537602517740758
PF3D7_1470100	conserved Plasmodium protein, unknown function	PF3D7_1470100.e1s3	IMRAS-078	P	Day 140	-0.103793734531219
PF3D7_1470100	conserved Plasmodium protein, unknown function	PF3D7_1470100.e1s3	IMRAS-078	P	Day 0	-0.0354715740523268
PF3D7_0103400	zinc-carboxypeptidase, putative	PF3D7_0103400.e1s1	IMRAS-002	P	Day 0	-0.4929173457322
PF3D7_0103400	zinc-carboxypeptidase, putative	PF3D7_0103400.e1s1	IMRAS-002	P	Day 140	-0.294644942286347
PF3D7_0103400	zinc-carboxypeptidase, putative	PF3D7_0103400.e1s1	IMRAS-005	NP	Day 140	-0.202331196313347
PF3D7_0103400	zinc-carboxypeptidase, putative	PF3D7_0103400.e1s1	IMRAS-005	NP	Day 0	-0.3024053223964
PF3D7_0103400	zinc-carboxypeptidase, putative	PF3D7_0103400.e1s1	IMRAS-021	NP	Day 0	-0.0789255537162354
PF3D7_0103400	zinc-carboxypeptidase, putative	PF3D7_0103400.e1s1	IMRAS-021	NP	Day 140	-0.0950570806598154
PF3D7_0103400	zinc-carboxypeptidase, putative	PF3D7_0103400.e1s1	IMRAS-033	NP	Day 140	-0.130222577408581
PF3D7_0103400	zinc-carboxypeptidase, putative	PF3D7_0103400.e1s1	IMRAS-033	NP	Day 0	-0.101066931832881
PF3D7_0103400	zinc-carboxypeptidase, putative	PF3D7_0103400.e1s1	IMRAS-039	P	Day 0	2.11081997919396
PF3D7_0103400	zinc-carboxypeptidase, putative	PF3D7_0103400.e1s1	IMRAS-039	P	Day 140	2.15145742316039
PF3D7_0103400	zinc-carboxypeptidase, putative	PF3D7_0103400.e1s1	IMRAS-045	P	Day 140	-0.0655287495236045
PF3D7_0103400	zinc-carboxypeptidase, putative	PF3D7_0103400.e1s1	IMRAS-045	P	Day 0	-0.142778581487594
PF3D7_0103400	zinc-carboxypeptidase, putative	PF3D7_0103400.e1s1	IMRAS-049	Mock	Day 0	-0.0375428814538239
PF3D7_0103400	zinc-carboxypeptidase, putative	PF3D7_0103400.e1s1	IMRAS-049	Mock	Day 140	-0.135150072982334
PF3D7_0103400	zinc-carboxypeptidase, putative	PF3D7_0103400.e1s1	IMRAS-054	Mock	Day 140	0.423180415307359
PF3D7_0103400	zinc-carboxypeptidase, putative	PF3D7_0103400.e1s1	IMRAS-054	Mock	Day 0	0.821046669714498
PF3D7_0103400	zinc-carboxypeptidase, putative	PF3D7_0103400.e1s1	IMRAS-057	P	Day 0	-0.112778686027788
PF3D7_0103400	zinc-carboxypeptidase, putative	PF3D7_0103400.e1s1	IMRAS-057	P	Day 140	-0.106552968293796
PF3D7_0103400	zinc-carboxypeptidase, putative	PF3D7_0103400.e1s1	IMRAS-060	P	Day 140	-0.159340002739068
PF3D7_0103400	zinc-carboxypeptidase, putative	PF3D7_0103400.e1s1	IMRAS-060	P	Day 0	-0.171460600353539
PF3D7_0103400	zinc-carboxypeptidase, putative	PF3D7_0103400.e1s1	IMRAS-061	NP	Day 0	-0.134255199186448
PF3D7_0103400	zinc-carboxypeptidase, putative	PF3D7_0103400.e1s1	IMRAS-061	NP	Day 140	-0.0114453662335077
PF3D7_0103400	zinc-carboxypeptidase, putative	PF3D7_0103400.e1s1	IMRAS-062	Mock	Day 140	0.145785755315801
PF3D7_0103400	zinc-carboxypeptidase, putative	PF3D7_0103400.e1s1	IMRAS-062	Mock	Day 0	0.0913475859361554
PF3D7_0103400	zinc-carboxypeptidase, putative	PF3D7_0103400.e1s1	IMRAS-071	NP	Day 0	0.717020115280709
PF3D7_0103400	zinc-carboxypeptidase, putative	PF3D7_0103400.e1s1	IMRAS-071	NP	Day 140	1.32186736160522
PF3D7_0103400	zinc-carboxypeptidase, putative	PF3D7_0103400.e1s1	IMRAS-078	P	Day 140	-0.29582151109032
PF3D7_0103400	zinc-carboxypeptidase, putative	PF3D7_0103400.e1s1	IMRAS-078	P	Day 0	-0.223662511251112
PF3D7_0318200	DNA-directed RNA polymerase II, putative	PF3D7_0318200.e1s1	IMRAS-002	P	Day 0	-0.400140704585393
PF3D7_0318200	DNA-directed RNA polymerase II, putative	PF3D7_0318200.e1s1	IMRAS-002	P	Day 140	-0.0357402399289164
PF3D7_0318200	DNA-directed RNA polymerase II, putative	PF3D7_0318200.e1s1	IMRAS-005	NP	Day 140	-0.171673539475973
PF3D7_0318200	DNA-directed RNA polymerase II, putative	PF3D7_0318200.e1s1	IMRAS-005	NP	Day 0	-0.262248195924416
PF3D7_0318200	DNA-directed RNA polymerase II, putative	PF3D7_0318200.e1s1	IMRAS-021	NP	Day 0	0.15259135917357
PF3D7_0318200	DNA-directed RNA polymerase II, putative	PF3D7_0318200.e1s1	IMRAS-021	NP	Day 140	0.174630209795554
PF3D7_0318200	DNA-directed RNA polymerase II, putative	PF3D7_0318200.e1s1	IMRAS-033	NP	Day 140	-0.287063643077877
PF3D7_0318200	DNA-directed RNA polymerase II, putative	PF3D7_0318200.e1s1	IMRAS-033	NP	Day 0	-0.248773089738419
PF3D7_0318200	DNA-directed RNA polymerase II, putative	PF3D7_0318200.e1s1	IMRAS-039	P	Day 0	-0.274311800408988
PF3D7_0318200	DNA-directed RNA polymerase II, putative	PF3D7_0318200.e1s1	IMRAS-039	P	Day 140	-0.332694375167788
PF3D7_0318200	DNA-directed RNA polymerase II, putative	PF3D7_0318200.e1s1	IMRAS-045	P	Day 140	1.32857529272917
PF3D7_0318200	DNA-directed RNA polymerase II, putative	PF3D7_0318200.e1s1	IMRAS-045	P	Day 0	0.0393979375779558
PF3D7_0318200	DNA-directed RNA polymerase II, putative	PF3D7_0318200.e1s1	IMRAS-049	Mock	Day 0	0.126221809911916
PF3D7_0318200	DNA-directed RNA polymerase II, putative	PF3D7_0318200.e1s1	IMRAS-049	Mock	Day 140	4.9121294818554e-4
PF3D7_0318200	DNA-directed RNA polymerase II, putative	PF3D7_0318200.e1s1	IMRAS-054	Mock	Day 140	0.498062724223136
PF3D7_0318200	DNA-directed RNA polymerase II, putative	PF3D7_0318200.e1s1	IMRAS-054	Mock	Day 0	0.896578862852094
PF3D7_0318200	DNA-directed RNA polymerase II, putative	PF3D7_0318200.e1s1	IMRAS-057	P	Day 0	0.136541045264742
PF3D7_0318200	DNA-directed RNA polymerase II, putative	PF3D7_0318200.e1s1	IMRAS-057	P	Day 140	1.62525899613741
PF3D7_0318200	DNA-directed RNA polymerase II, putative	PF3D7_0318200.e1s1	IMRAS-060	P	Day 140	1.03990288535269
PF3D7_0318200	DNA-directed RNA polymerase II, putative	PF3D7_0318200.e1s1	IMRAS-060	P	Day 0	1.16258488222326
PF3D7_0318200	DNA-directed RNA polymerase II, putative	PF3D7_0318200.e1s1	IMRAS-061	NP	Day 0	0.266469902976205
PF3D7_0318200	DNA-directed RNA polymerase II, putative	PF3D7_0318200.e1s1	IMRAS-061	NP	Day 140	0.257704592711731
PF3D7_0318200	DNA-directed RNA polymerase II, putative	PF3D7_0318200.e1s1	IMRAS-062	Mock	Day 140	1.45485773177821
PF3D7_0318200	DNA-directed RNA polymerase II, putative	PF3D7_0318200.e1s1	IMRAS-062	Mock	Day 0	1.06044962767941
PF3D7_0318200	DNA-directed RNA polymerase II, putative	PF3D7_0318200.e1s1	IMRAS-071	NP	Day 0	0.412569113037637
PF3D7_0318200	DNA-directed RNA polymerase II, putative	PF3D7_0318200.e1s1	IMRAS-071	NP	Day 140	0.300035803526175
PF3D7_0318200	DNA-directed RNA polymerase II, putative	PF3D7_0318200.e1s1	IMRAS-078	P	Day 140	1.33514010296411
PF3D7_0318200	DNA-directed RNA polymerase II, putative	PF3D7_0318200.e1s1	IMRAS-078	P	Day 0	1.16262793398218
PF3D7_1321300	conserved Plasmodium membrane protein, unknown function	PF3D7_1321300.e1s2	IMRAS-002	P	Day 0	-0.80522854345663
PF3D7_1321300	conserved Plasmodium membrane protein, unknown function	PF3D7_1321300.e1s2	IMRAS-002	P	Day 140	-0.596256380230837
PF3D7_1321300	conserved Plasmodium membrane protein, unknown function	PF3D7_1321300.e1s2	IMRAS-005	NP	Day 140	-0.64911427960114
PF3D7_1321300	conserved Plasmodium membrane protein, unknown function	PF3D7_1321300.e1s2	IMRAS-005	NP	Day 0	-0.619977012239625
PF3D7_1321300	conserved Plasmodium membrane protein, unknown function	PF3D7_1321300.e1s2	IMRAS-021	NP	Day 0	-0.543015205231578
PF3D7_1321300	conserved Plasmodium membrane protein, unknown function	PF3D7_1321300.e1s2	IMRAS-021	NP	Day 140	-0.539417048537059
PF3D7_1321300	conserved Plasmodium membrane protein, unknown function	PF3D7_1321300.e1s2	IMRAS-033	NP	Day 140	-0.569746591828592
PF3D7_1321300	conserved Plasmodium membrane protein, unknown function	PF3D7_1321300.e1s2	IMRAS-033	NP	Day 0	-0.446791339779667
PF3D7_1321300	conserved Plasmodium membrane protein, unknown function	PF3D7_1321300.e1s2	IMRAS-039	P	Day 0	-0.552695554423829
PF3D7_1321300	conserved Plasmodium membrane protein, unknown function	PF3D7_1321300.e1s2	IMRAS-039	P	Day 140	-0.76036172359473
PF3D7_1321300	conserved Plasmodium membrane protein, unknown function	PF3D7_1321300.e1s2	IMRAS-045	P	Day 140	-0.481162280639429
PF3D7_1321300	conserved Plasmodium membrane protein, unknown function	PF3D7_1321300.e1s2	IMRAS-045	P	Day 0	-0.6943180806713
PF3D7_1321300	conserved Plasmodium membrane protein, unknown function	PF3D7_1321300.e1s2	IMRAS-049	Mock	Day 0	-0.131503684536813
PF3D7_1321300	conserved Plasmodium membrane protein, unknown function	PF3D7_1321300.e1s2	IMRAS-049	Mock	Day 140	-0.248294719092382
PF3D7_1321300	conserved Plasmodium membrane protein, unknown function	PF3D7_1321300.e1s2	IMRAS-054	Mock	Day 140	-0.254135690412692
PF3D7_1321300	conserved Plasmodium membrane protein, unknown function	PF3D7_1321300.e1s2	IMRAS-054	Mock	Day 0	-0.772062487895258
PF3D7_1321300	conserved Plasmodium membrane protein, unknown function	PF3D7_1321300.e1s2	IMRAS-057	P	Day 0	-0.299611166085732
PF3D7_1321300	conserved Plasmodium membrane protein, unknown function	PF3D7_1321300.e1s2	IMRAS-057	P	Day 140	-0.265163389919119
PF3D7_1321300	conserved Plasmodium membrane protein, unknown function	PF3D7_1321300.e1s2	IMRAS-060	P	Day 140	-0.192876535265434
PF3D7_1321300	conserved Plasmodium membrane protein, unknown function	PF3D7_1321300.e1s2	IMRAS-060	P	Day 0	-0.246189141634924
PF3D7_1321300	conserved Plasmodium membrane protein, unknown function	PF3D7_1321300.e1s2	IMRAS-061	NP	Day 0	-0.113810430389449
PF3D7_1321300	conserved Plasmodium membrane protein, unknown function	PF3D7_1321300.e1s2	IMRAS-061	NP	Day 140	-0.0936033849590032
PF3D7_1321300	conserved Plasmodium membrane protein, unknown function	PF3D7_1321300.e1s2	IMRAS-062	Mock	Day 140	-0.402047533622035
PF3D7_1321300	conserved Plasmodium membrane protein, unknown function	PF3D7_1321300.e1s2	IMRAS-062	Mock	Day 0	-0.365349064979902
PF3D7_1321300	conserved Plasmodium membrane protein, unknown function	PF3D7_1321300.e1s2	IMRAS-071	NP	Day 0	-0.141738403466269
PF3D7_1321300	conserved Plasmodium membrane protein, unknown function	PF3D7_1321300.e1s2	IMRAS-071	NP	Day 140	-0.217683307867517
PF3D7_1321300	conserved Plasmodium membrane protein, unknown function	PF3D7_1321300.e1s2	IMRAS-078	P	Day 140	-0.457622792347387
PF3D7_1321300	conserved Plasmodium membrane protein, unknown function	PF3D7_1321300.e1s2	IMRAS-078	P	Day 0	-0.381409061548791
PF3D7_1233600	asparagine and aspartate rich protein 1 (AARP1)	PF3D7_1233600.e1s2	IMRAS-002	P	Day 0	-0.606399593890863
PF3D7_1233600	asparagine and aspartate rich protein 1 (AARP1)	PF3D7_1233600.e1s2	IMRAS-002	P	Day 140	-0.376883203193183
PF3D7_1233600	asparagine and aspartate rich protein 1 (AARP1)	PF3D7_1233600.e1s2	IMRAS-005	NP	Day 140	-0.443226624877891
PF3D7_1233600	asparagine and aspartate rich protein 1 (AARP1)	PF3D7_1233600.e1s2	IMRAS-005	NP	Day 0	-0.444959352322572
PF3D7_1233600	asparagine and aspartate rich protein 1 (AARP1)	PF3D7_1233600.e1s2	IMRAS-021	NP	Day 0	0.343585063314896
PF3D7_1233600	asparagine and aspartate rich protein 1 (AARP1)	PF3D7_1233600.e1s2	IMRAS-021	NP	Day 140	0.334760909934928
PF3D7_1233600	asparagine and aspartate rich protein 1 (AARP1)	PF3D7_1233600.e1s2	IMRAS-033	NP	Day 140	-0.331621491091205
PF3D7_1233600	asparagine and aspartate rich protein 1 (AARP1)	PF3D7_1233600.e1s2	IMRAS-033	NP	Day 0	-0.452956712585381
PF3D7_1233600	asparagine and aspartate rich protein 1 (AARP1)	PF3D7_1233600.e1s2	IMRAS-039	P	Day 0	0.129359443919911
PF3D7_1233600	asparagine and aspartate rich protein 1 (AARP1)	PF3D7_1233600.e1s2	IMRAS-039	P	Day 140	0.0795365717271963
PF3D7_1233600	asparagine and aspartate rich protein 1 (AARP1)	PF3D7_1233600.e1s2	IMRAS-045	P	Day 140	-0.296213188485176
PF3D7_1233600	asparagine and aspartate rich protein 1 (AARP1)	PF3D7_1233600.e1s2	IMRAS-045	P	Day 0	-0.497910329208446
PF3D7_1233600	asparagine and aspartate rich protein 1 (AARP1)	PF3D7_1233600.e1s2	IMRAS-049	Mock	Day 0	0.1632580950352
PF3D7_1233600	asparagine and aspartate rich protein 1 (AARP1)	PF3D7_1233600.e1s2	IMRAS-049	Mock	Day 140	0.060051663352132
PF3D7_1233600	asparagine and aspartate rich protein 1 (AARP1)	PF3D7_1233600.e1s2	IMRAS-054	Mock	Day 140	-0.212756949444039
PF3D7_1233600	asparagine and aspartate rich protein 1 (AARP1)	PF3D7_1233600.e1s2	IMRAS-054	Mock	Day 0	-0.70459386505032
PF3D7_1233600	asparagine and aspartate rich protein 1 (AARP1)	PF3D7_1233600.e1s2	IMRAS-057	P	Day 0	-0.198231237992198
PF3D7_1233600	asparagine and aspartate rich protein 1 (AARP1)	PF3D7_1233600.e1s2	IMRAS-057	P	Day 140	-0.179723721975101
PF3D7_1233600	asparagine and aspartate rich protein 1 (AARP1)	PF3D7_1233600.e1s2	IMRAS-060	P	Day 140	-0.210647395793783
PF3D7_1233600	asparagine and aspartate rich protein 1 (AARP1)	PF3D7_1233600.e1s2	IMRAS-060	P	Day 0	-0.183494699986392
PF3D7_1233600	asparagine and aspartate rich protein 1 (AARP1)	PF3D7_1233600.e1s2	IMRAS-061	NP	Day 0	0.0814544266325274
PF3D7_1233600	asparagine and aspartate rich protein 1 (AARP1)	PF3D7_1233600.e1s2	IMRAS-061	NP	Day 140	0.108136249519166
PF3D7_1233600	asparagine and aspartate rich protein 1 (AARP1)	PF3D7_1233600.e1s2	IMRAS-062	Mock	Day 140	-0.102282104938624
PF3D7_1233600	asparagine and aspartate rich protein 1 (AARP1)	PF3D7_1233600.e1s2	IMRAS-062	Mock	Day 0	-0.119532298132125
PF3D7_1233600	asparagine and aspartate rich protein 1 (AARP1)	PF3D7_1233600.e1s2	IMRAS-071	NP	Day 0	0.126148664328822
PF3D7_1233600	asparagine and aspartate rich protein 1 (AARP1)	PF3D7_1233600.e1s2	IMRAS-071	NP	Day 140	-0.0304447420115821
PF3D7_1233600	asparagine and aspartate rich protein 1 (AARP1)	PF3D7_1233600.e1s2	IMRAS-078	P	Day 140	-0.099478161343475
PF3D7_1233600	asparagine and aspartate rich protein 1 (AARP1)	PF3D7_1233600.e1s2	IMRAS-078	P	Day 0	-0.013776502953009
PF3D7_0310200	phd finger protein, putative	PF3D7_0310200.e1s2	IMRAS-002	P	Day 0	-0.723317345670013
PF3D7_0310200	phd finger protein, putative	PF3D7_0310200.e1s2	IMRAS-002	P	Day 140	-0.500949420135109
PF3D7_0310200	phd finger protein, putative	PF3D7_0310200.e1s2	IMRAS-005	NP	Day 140	-0.518383984446631
PF3D7_0310200	phd finger protein, putative	PF3D7_0310200.e1s2	IMRAS-005	NP	Day 0	-0.499489465505292
PF3D7_0310200	phd finger protein, putative	PF3D7_0310200.e1s2	IMRAS-021	NP	Day 0	-0.288798819170866
PF3D7_0310200	phd finger protein, putative	PF3D7_0310200.e1s2	IMRAS-021	NP	Day 140	-0.333820405446385
PF3D7_0310200	phd finger protein, putative	PF3D7_0310200.e1s2	IMRAS-033	NP	Day 140	-0.485426827170242
PF3D7_0310200	phd finger protein, putative	PF3D7_0310200.e1s2	IMRAS-033	NP	Day 0	-0.498461470324475
PF3D7_0310200	phd finger protein, putative	PF3D7_0310200.e1s2	IMRAS-039	P	Day 0	-0.253756581226835
PF3D7_0310200	phd finger protein, putative	PF3D7_0310200.e1s2	IMRAS-039	P	Day 140	-0.315464935622776
PF3D7_0310200	phd finger protein, putative	PF3D7_0310200.e1s2	IMRAS-045	P	Day 140	-0.134176096473176
PF3D7_0310200	phd finger protein, putative	PF3D7_0310200.e1s2	IMRAS-045	P	Day 0	-0.559926827362245
PF3D7_0310200	phd finger protein, putative	PF3D7_0310200.e1s2	IMRAS-049	Mock	Day 0	-0.0989434261179678
PF3D7_0310200	phd finger protein, putative	PF3D7_0310200.e1s2	IMRAS-049	Mock	Day 140	-0.229768685504606
PF3D7_0310200	phd finger protein, putative	PF3D7_0310200.e1s2	IMRAS-054	Mock	Day 140	-0.222251629392906
PF3D7_0310200	phd finger protein, putative	PF3D7_0310200.e1s2	IMRAS-054	Mock	Day 0	-0.621954524011839
PF3D7_0310200	phd finger protein, putative	PF3D7_0310200.e1s2	IMRAS-057	P	Day 0	-0.14972644830017
PF3D7_0310200	phd finger protein, putative	PF3D7_0310200.e1s2	IMRAS-057	P	Day 140	0.194039586380466
PF3D7_0310200	phd finger protein, putative	PF3D7_0310200.e1s2	IMRAS-060	P	Day 140	-0.129231273235288
PF3D7_0310200	phd finger protein, putative	PF3D7_0310200.e1s2	IMRAS-060	P	Day 0	-0.103487663655098
PF3D7_0310200	phd finger protein, putative	PF3D7_0310200.e1s2	IMRAS-061	NP	Day 0	-0.276984389840683
PF3D7_0310200	phd finger protein, putative	PF3D7_0310200.e1s2	IMRAS-061	NP	Day 140	-0.2167034407881
PF3D7_0310200	phd finger protein, putative	PF3D7_0310200.e1s2	IMRAS-062	Mock	Day 140	-0.262903651490845
PF3D7_0310200	phd finger protein, putative	PF3D7_0310200.e1s2	IMRAS-062	Mock	Day 0	-0.327039708082426
PF3D7_0310200	phd finger protein, putative	PF3D7_0310200.e1s2	IMRAS-071	NP	Day 0	-0.018088268594699
PF3D7_0310200	phd finger protein, putative	PF3D7_0310200.e1s2	IMRAS-071	NP	Day 140	-0.0985360425745121
PF3D7_0310200	phd finger protein, putative	PF3D7_0310200.e1s2	IMRAS-078	P	Day 140	-0.416244551115058
PF3D7_0310200	phd finger protein, putative	PF3D7_0310200.e1s2	IMRAS-078	P	Day 0	-0.321166577297292
PF3D7_1216900	DNA-binding chaperone, putative	PF3D7_1216900.e1s1	IMRAS-002	P	Day 0	-0.0633137333186919
PF3D7_1216900	DNA-binding chaperone, putative	PF3D7_1216900.e1s1	IMRAS-002	P	Day 140	0.622108976269228
PF3D7_1216900	DNA-binding chaperone, putative	PF3D7_1216900.e1s1	IMRAS-005	NP	Day 140	-0.454253647026915
PF3D7_1216900	DNA-binding chaperone, putative	PF3D7_1216900.e1s1	IMRAS-005	NP	Day 0	-0.537783385327328
PF3D7_1216900	DNA-binding chaperone, putative	PF3D7_1216900.e1s1	IMRAS-021	NP	Day 0	-0.193972231564237
PF3D7_1216900	DNA-binding chaperone, putative	PF3D7_1216900.e1s1	IMRAS-021	NP	Day 140	-0.258085189862062
PF3D7_1216900	DNA-binding chaperone, putative	PF3D7_1216900.e1s1	IMRAS-033	NP	Day 140	-0.189581379528592
PF3D7_1216900	DNA-binding chaperone, putative	PF3D7_1216900.e1s1	IMRAS-033	NP	Day 0	-0.230784971179135
PF3D7_1216900	DNA-binding chaperone, putative	PF3D7_1216900.e1s1	IMRAS-039	P	Day 0	0.820414069183412
PF3D7_1216900	DNA-binding chaperone, putative	PF3D7_1216900.e1s1	IMRAS-039	P	Day 140	0.757464813117654
PF3D7_1216900	DNA-binding chaperone, putative	PF3D7_1216900.e1s1	IMRAS-045	P	Day 140	-0.289411712413127
PF3D7_1216900	DNA-binding chaperone, putative	PF3D7_1216900.e1s1	IMRAS-045	P	Day 0	-0.500948649125853
PF3D7_1216900	DNA-binding chaperone, putative	PF3D7_1216900.e1s1	IMRAS-049	Mock	Day 0	-0.0132776030761868
PF3D7_1216900	DNA-binding chaperone, putative	PF3D7_1216900.e1s1	IMRAS-049	Mock	Day 140	-0.128163642666228
PF3D7_1216900	DNA-binding chaperone, putative	PF3D7_1216900.e1s1	IMRAS-054	Mock	Day 140	-0.17698182257759
PF3D7_1216900	DNA-binding chaperone, putative	PF3D7_1216900.e1s1	IMRAS-054	Mock	Day 0	-0.668892165926936
PF3D7_1216900	DNA-binding chaperone, putative	PF3D7_1216900.e1s1	IMRAS-057	P	Day 0	0.132020848227361
PF3D7_1216900	DNA-binding chaperone, putative	PF3D7_1216900.e1s1	IMRAS-057	P	Day 140	0.150397944753044
PF3D7_1216900	DNA-binding chaperone, putative	PF3D7_1216900.e1s1	IMRAS-060	P	Day 140	0.0860279071616681
PF3D7_1216900	DNA-binding chaperone, putative	PF3D7_1216900.e1s1	IMRAS-060	P	Day 0	0.0605135091155162
PF3D7_1216900	DNA-binding chaperone, putative	PF3D7_1216900.e1s1	IMRAS-061	NP	Day 0	-0.163373531078046
PF3D7_1216900	DNA-binding chaperone, putative	PF3D7_1216900.e1s1	IMRAS-061	NP	Day 140	-0.0857181286121325
PF3D7_1216900	DNA-binding chaperone, putative	PF3D7_1216900.e1s1	IMRAS-062	Mock	Day 140	-0.11837180747693
PF3D7_1216900	DNA-binding chaperone, putative	PF3D7_1216900.e1s1	IMRAS-062	Mock	Day 0	-0.114261210642988
PF3D7_1216900	DNA-binding chaperone, putative	PF3D7_1216900.e1s1	IMRAS-071	NP	Day 0	-0.0335183091643056
PF3D7_1216900	DNA-binding chaperone, putative	PF3D7_1216900.e1s1	IMRAS-071	NP	Day 140	-0.0881475545483976
PF3D7_1216900	DNA-binding chaperone, putative	PF3D7_1216900.e1s1	IMRAS-078	P	Day 140	-0.0214756493422019
PF3D7_1216900	DNA-binding chaperone, putative	PF3D7_1216900.e1s1	IMRAS-078	P	Day 0	0.0706069453653591
PF3D7_1222300	endoplasmin homolog precursor, putative	PF3D7_1222300.e1s1	IMRAS-002	P	Day 0	-0.641375732133838
PF3D7_1222300	endoplasmin homolog precursor, putative	PF3D7_1222300.e1s1	IMRAS-002	P	Day 140	-0.279498398532482
PF3D7_1222300	endoplasmin homolog precursor, putative	PF3D7_1222300.e1s1	IMRAS-005	NP	Day 140	-0.0788675090822224
PF3D7_1222300	endoplasmin homolog precursor, putative	PF3D7_1222300.e1s1	IMRAS-005	NP	Day 0	-0.0841741241377925
PF3D7_1222300	endoplasmin homolog precursor, putative	PF3D7_1222300.e1s1	IMRAS-021	NP	Day 0	0.901827823532631
PF3D7_1222300	endoplasmin homolog precursor, putative	PF3D7_1222300.e1s1	IMRAS-021	NP	Day 140	0.957231714394265
PF3D7_1222300	endoplasmin homolog precursor, putative	PF3D7_1222300.e1s1	IMRAS-033	NP	Day 140	-0.22427215455467
PF3D7_1222300	endoplasmin homolog precursor, putative	PF3D7_1222300.e1s1	IMRAS-033	NP	Day 0	-0.28131646300274
PF3D7_1222300	endoplasmin homolog precursor, putative	PF3D7_1222300.e1s1	IMRAS-039	P	Day 0	-0.268715781000781
PF3D7_1222300	endoplasmin homolog precursor, putative	PF3D7_1222300.e1s1	IMRAS-039	P	Day 140	-0.334734962553092
PF3D7_1222300	endoplasmin homolog precursor, putative	PF3D7_1222300.e1s1	IMRAS-045	P	Day 140	0.0211977813111144
PF3D7_1222300	endoplasmin homolog precursor, putative	PF3D7_1222300.e1s1	IMRAS-045	P	Day 0	-0.120021429625069
PF3D7_1222300	endoplasmin homolog precursor, putative	PF3D7_1222300.e1s1	IMRAS-049	Mock	Day 0	0.752380219130652
PF3D7_1222300	endoplasmin homolog precursor, putative	PF3D7_1222300.e1s1	IMRAS-049	Mock	Day 140	0.6472083774862
PF3D7_1222300	endoplasmin homolog precursor, putative	PF3D7_1222300.e1s1	IMRAS-054	Mock	Day 140	-0.0868997764980204
PF3D7_1222300	endoplasmin homolog precursor, putative	PF3D7_1222300.e1s1	IMRAS-054	Mock	Day 0	-0.505319352407506
PF3D7_1222300	endoplasmin homolog precursor, putative	PF3D7_1222300.e1s1	IMRAS-057	P	Day 0	-0.111706183160241
PF3D7_1222300	endoplasmin homolog precursor, putative	PF3D7_1222300.e1s1	IMRAS-057	P	Day 140	-0.0886403320857685
PF3D7_1222300	endoplasmin homolog precursor, putative	PF3D7_1222300.e1s1	IMRAS-060	P	Day 140	1.13461823549647
PF3D7_1222300	endoplasmin homolog precursor, putative	PF3D7_1222300.e1s1	IMRAS-060	P	Day 0	0.95911242948778
PF3D7_1222300	endoplasmin homolog precursor, putative	PF3D7_1222300.e1s1	IMRAS-061	NP	Day 0	-0.0567585029869164
PF3D7_1222300	endoplasmin homolog precursor, putative	PF3D7_1222300.e1s1	IMRAS-061	NP	Day 140	0.145719432327322
PF3D7_1222300	endoplasmin homolog precursor, putative	PF3D7_1222300.e1s1	IMRAS-062	Mock	Day 140	3.31957272929596
PF3D7_1222300	endoplasmin homolog precursor, putative	PF3D7_1222300.e1s1	IMRAS-062	Mock	Day 0	2.92735600836682
PF3D7_1222300	endoplasmin homolog precursor, putative	PF3D7_1222300.e1s1	IMRAS-071	NP	Day 0	0.150805244530247
PF3D7_1222300	endoplasmin homolog precursor, putative	PF3D7_1222300.e1s1	IMRAS-071	NP	Day 140	0.0505317598459918
PF3D7_1222300	endoplasmin homolog precursor, putative	PF3D7_1222300.e1s1	IMRAS-078	P	Day 140	-0.244412483908086
PF3D7_1222300	endoplasmin homolog precursor, putative	PF3D7_1222300.e1s1	IMRAS-078	P	Day 0	-0.20598220369058
PF3D7_0800200	erythrocyte membrane protein 1, PfEMP1 (VAR)	PF3D7_0800200.e1s1	IMRAS-002	P	Day 0	-0.487603545835732
PF3D7_0800200	erythrocyte membrane protein 1, PfEMP1 (VAR)	PF3D7_0800200.e1s1	IMRAS-002	P	Day 140	-0.216842790682714
PF3D7_0800200	erythrocyte membrane protein 1, PfEMP1 (VAR)	PF3D7_0800200.e1s1	IMRAS-005	NP	Day 140	-0.324485772056585
PF3D7_0800200	erythrocyte membrane protein 1, PfEMP1 (VAR)	PF3D7_0800200.e1s1	IMRAS-005	NP	Day 0	-0.308234401198597
PF3D7_0800200	erythrocyte membrane protein 1, PfEMP1 (VAR)	PF3D7_0800200.e1s1	IMRAS-021	NP	Day 0	-0.101842491107789
PF3D7_0800200	erythrocyte membrane protein 1, PfEMP1 (VAR)	PF3D7_0800200.e1s1	IMRAS-021	NP	Day 140	-0.140481223549831
PF3D7_0800200	erythrocyte membrane protein 1, PfEMP1 (VAR)	PF3D7_0800200.e1s1	IMRAS-033	NP	Day 140	-0.193258599125738
PF3D7_0800200	erythrocyte membrane protein 1, PfEMP1 (VAR)	PF3D7_0800200.e1s1	IMRAS-033	NP	Day 0	-0.210404798016249
PF3D7_0800200	erythrocyte membrane protein 1, PfEMP1 (VAR)	PF3D7_0800200.e1s1	IMRAS-039	P	Day 0	-0.237268458438265
PF3D7_0800200	erythrocyte membrane protein 1, PfEMP1 (VAR)	PF3D7_0800200.e1s1	IMRAS-039	P	Day 140	-0.325574963267616
PF3D7_0800200	erythrocyte membrane protein 1, PfEMP1 (VAR)	PF3D7_0800200.e1s1	IMRAS-045	P	Day 140	-0.134176096473176
PF3D7_0800200	erythrocyte membrane protein 1, PfEMP1 (VAR)	PF3D7_0800200.e1s1	IMRAS-045	P	Day 0	-0.286544190739077
PF3D7_0800200	erythrocyte membrane protein 1, PfEMP1 (VAR)	PF3D7_0800200.e1s1	IMRAS-049	Mock	Day 0	0.166956129846644
PF3D7_0800200	erythrocyte membrane protein 1, PfEMP1 (VAR)	PF3D7_0800200.e1s1	IMRAS-049	Mock	Day 140	0.106355221830535
PF3D7_0800200	erythrocyte membrane protein 1, PfEMP1 (VAR)	PF3D7_0800200.e1s1	IMRAS-054	Mock	Day 140	0.0213819395177115
PF3D7_0800200	erythrocyte membrane protein 1, PfEMP1 (VAR)	PF3D7_0800200.e1s1	IMRAS-054	Mock	Day 0	-0.454374007191394
PF3D7_0800200	erythrocyte membrane protein 1, PfEMP1 (VAR)	PF3D7_0800200.e1s1	IMRAS-057	P	Day 0	-0.0497994558234449
PF3D7_0800200	erythrocyte membrane protein 1, PfEMP1 (VAR)	PF3D7_0800200.e1s1	IMRAS-057	P	Day 140	-0.0170152910217016
PF3D7_0800200	erythrocyte membrane protein 1, PfEMP1 (VAR)	PF3D7_0800200.e1s1	IMRAS-060	P	Day 140	-0.14848241590698
PF3D7_0800200	erythrocyte membrane protein 1, PfEMP1 (VAR)	PF3D7_0800200.e1s1	IMRAS-060	P	Day 0	-0.143614648894207
PF3D7_0800200	erythrocyte membrane protein 1, PfEMP1 (VAR)	PF3D7_0800200.e1s1	IMRAS-061	NP	Day 0	0.0376512124803234
PF3D7_0800200	erythrocyte membrane protein 1, PfEMP1 (VAR)	PF3D7_0800200.e1s1	IMRAS-061	NP	Day 140	0.109721919260279
PF3D7_0800200	erythrocyte membrane protein 1, PfEMP1 (VAR)	PF3D7_0800200.e1s1	IMRAS-062	Mock	Day 140	-0.323785893637867
PF3D7_0800200	erythrocyte membrane protein 1, PfEMP1 (VAR)	PF3D7_0800200.e1s1	IMRAS-062	Mock	Day 0	-0.266147387272797
PF3D7_0800200	erythrocyte membrane protein 1, PfEMP1 (VAR)	PF3D7_0800200.e1s1	IMRAS-071	NP	Day 0	-0.140960879846862
PF3D7_0800200	erythrocyte membrane protein 1, PfEMP1 (VAR)	PF3D7_0800200.e1s1	IMRAS-071	NP	Day 140	-0.10016602245741
PF3D7_0800200	erythrocyte membrane protein 1, PfEMP1 (VAR)	PF3D7_0800200.e1s1	IMRAS-078	P	Day 140	-0.418393017693635
PF3D7_0800200	erythrocyte membrane protein 1, PfEMP1 (VAR)	PF3D7_0800200.e1s1	IMRAS-078	P	Day 0	-0.283594270482192
PF3D7_1314200	telomerase reverse transcriptase, putative (TERT)	PF3D7_1314200.e1s1	IMRAS-002	P	Day 0	0.222595138767689
PF3D7_1314200	telomerase reverse transcriptase, putative (TERT)	PF3D7_1314200.e1s1	IMRAS-002	P	Day 140	0.28076957493564503
PF3D7_1314200	telomerase reverse transcriptase, putative (TERT)	PF3D7_1314200.e1s1	IMRAS-005	NP	Day 140	-0.425033508111921
PF3D7_1314200	telomerase reverse transcriptase, putative (TERT)	PF3D7_1314200.e1s1	IMRAS-005	NP	Day 0	-0.364817929564964
PF3D7_1314200	telomerase reverse transcriptase, putative (TERT)	PF3D7_1314200.e1s1	IMRAS-021	NP	Day 0	-0.316555414296939
PF3D7_1314200	telomerase reverse transcriptase, putative (TERT)	PF3D7_1314200.e1s1	IMRAS-021	NP	Day 140	-0.369669970883699
PF3D7_1314200	telomerase reverse transcriptase, putative (TERT)	PF3D7_1314200.e1s1	IMRAS-033	NP	Day 140	-0.412892227447287
PF3D7_1314200	telomerase reverse transcriptase, putative (TERT)	PF3D7_1314200.e1s1	IMRAS-033	NP	Day 0	-0.457598094736248
PF3D7_1314200	telomerase reverse transcriptase, putative (TERT)	PF3D7_1314200.e1s1	IMRAS-039	P	Day 0	-0.399019528434877
PF3D7_1314200	telomerase reverse transcriptase, putative (TERT)	PF3D7_1314200.e1s1	IMRAS-039	P	Day 140	-0.506959080084993
PF3D7_1314200	telomerase reverse transcriptase, putative (TERT)	PF3D7_1314200.e1s1	IMRAS-045	P	Day 140	-0.252820592971794
PF3D7_1314200	telomerase reverse transcriptase, putative (TERT)	PF3D7_1314200.e1s1	IMRAS-045	P	Day 0	-0.518287716579801
PF3D7_1314200	telomerase reverse transcriptase, putative (TERT)	PF3D7_1314200.e1s1	IMRAS-049	Mock	Day 0	-0.124141534887444
PF3D7_1314200	telomerase reverse transcriptase, putative (TERT)	PF3D7_1314200.e1s1	IMRAS-049	Mock	Day 140	-0.199035557964999
PF3D7_1314200	telomerase reverse transcriptase, putative (TERT)	PF3D7_1314200.e1s1	IMRAS-054	Mock	Day 140	0.107015772955169
PF3D7_1314200	telomerase reverse transcriptase, putative (TERT)	PF3D7_1314200.e1s1	IMRAS-054	Mock	Day 0	0.107158827394938
PF3D7_1314200	telomerase reverse transcriptase, putative (TERT)	PF3D7_1314200.e1s1	IMRAS-057	P	Day 0	-0.167446569221559
PF3D7_1314200	telomerase reverse transcriptase, putative (TERT)	PF3D7_1314200.e1s1	IMRAS-057	P	Day 140	-0.174597288938148
PF3D7_1314200	telomerase reverse transcriptase, putative (TERT)	PF3D7_1314200.e1s1	IMRAS-060	P	Day 140	-0.216777503245781
PF3D7_1314200	telomerase reverse transcriptase, putative (TERT)	PF3D7_1314200.e1s1	IMRAS-060	P	Day 0	-0.226422584579057
PF3D7_1314200	telomerase reverse transcriptase, putative (TERT)	PF3D7_1314200.e1s1	IMRAS-061	NP	Day 0	-0.143205376081518
PF3D7_1314200	telomerase reverse transcriptase, putative (TERT)	PF3D7_1314200.e1s1	IMRAS-061	NP	Day 140	-0.11813960630451
PF3D7_1314200	telomerase reverse transcriptase, putative (TERT)	PF3D7_1314200.e1s1	IMRAS-062	Mock	Day 140	-0.50934154679394394
PF3D7_1314200	telomerase reverse transcriptase, putative (TERT)	PF3D7_1314200.e1s1	IMRAS-062	Mock	Day 0	-0.357854528432979
PF3D7_1314200	telomerase reverse transcriptase, putative (TERT)	PF3D7_1314200.e1s1	IMRAS-071	NP	Day 0	0.464071538475258
PF3D7_1314200	telomerase reverse transcriptase, putative (TERT)	PF3D7_1314200.e1s1	IMRAS-071	NP	Day 140	0.281378395803806
PF3D7_1314200	telomerase reverse transcriptase, putative (TERT)	PF3D7_1314200.e1s1	IMRAS-078	P	Day 140	-0.0806415193306194
PF3D7_1314200	telomerase reverse transcriptase, putative (TERT)	PF3D7_1314200.e1s1	IMRAS-078	P	Day 0	-0.0758459219584431
PF3D7_1136900	subtilisin-like protease 2 (SUB2)	PF3D7_1136900.e1s1	IMRAS-002	P	Day 0	1.07239203936885
PF3D7_1136900	subtilisin-like protease 2 (SUB2)	PF3D7_1136900.e1s1	IMRAS-002	P	Day 140	1.75722757634131
PF3D7_1136900	subtilisin-like protease 2 (SUB2)	PF3D7_1136900.e1s1	IMRAS-005	NP	Day 140	0.571346176209381
PF3D7_1136900	subtilisin-like protease 2 (SUB2)	PF3D7_1136900.e1s1	IMRAS-005	NP	Day 0	0.498285869380194
PF3D7_1136900	subtilisin-like protease 2 (SUB2)	PF3D7_1136900.e1s1	IMRAS-021	NP	Day 0	2.91628680867663
PF3D7_1136900	subtilisin-like protease 2 (SUB2)	PF3D7_1136900.e1s1	IMRAS-021	NP	Day 140	2.54068026989521
PF3D7_1136900	subtilisin-like protease 2 (SUB2)	PF3D7_1136900.e1s1	IMRAS-033	NP	Day 140	0.792248029667396
PF3D7_1136900	subtilisin-like protease 2 (SUB2)	PF3D7_1136900.e1s1	IMRAS-033	NP	Day 0	0.865569162813415
PF3D7_1136900	subtilisin-like protease 2 (SUB2)	PF3D7_1136900.e1s1	IMRAS-039	P	Day 0	1.30040701030303
PF3D7_1136900	subtilisin-like protease 2 (SUB2)	PF3D7_1136900.e1s1	IMRAS-039	P	Day 140	1.63769103216204
PF3D7_1136900	subtilisin-like protease 2 (SUB2)	PF3D7_1136900.e1s1	IMRAS-045	P	Day 140	0.655528075381572
PF3D7_1136900	subtilisin-like protease 2 (SUB2)	PF3D7_1136900.e1s1	IMRAS-045	P	Day 0	0.0857025970074758
PF3D7_1136900	subtilisin-like protease 2 (SUB2)	PF3D7_1136900.e1s1	IMRAS-049	Mock	Day 0	0.298361232419669
PF3D7_1136900	subtilisin-like protease 2 (SUB2)	PF3D7_1136900.e1s1	IMRAS-049	Mock	Day 140	0.218112070461254
PF3D7_1136900	subtilisin-like protease 2 (SUB2)	PF3D7_1136900.e1s1	IMRAS-054	Mock	Day 140	1.03023285709998
PF3D7_1136900	subtilisin-like protease 2 (SUB2)	PF3D7_1136900.e1s1	IMRAS-054	Mock	Day 0	1.97782376013863
PF3D7_1136900	subtilisin-like protease 2 (SUB2)	PF3D7_1136900.e1s1	IMRAS-057	P	Day 0	-0.0354916191395613
PF3D7_1136900	subtilisin-like protease 2 (SUB2)	PF3D7_1136900.e1s1	IMRAS-057	P	Day 140	0.786705127960982
PF3D7_1136900	subtilisin-like protease 2 (SUB2)	PF3D7_1136900.e1s1	IMRAS-060	P	Day 140	0.707305572219246
PF3D7_1136900	subtilisin-like protease 2 (SUB2)	PF3D7_1136900.e1s1	IMRAS-060	P	Day 0	0.704683635359956
PF3D7_1136900	subtilisin-like protease 2 (SUB2)	PF3D7_1136900.e1s1	IMRAS-061	NP	Day 0	1.38518280444584
PF3D7_1136900	subtilisin-like protease 2 (SUB2)	PF3D7_1136900.e1s1	IMRAS-061	NP	Day 140	1.32863869358832
PF3D7_1136900	subtilisin-like protease 2 (SUB2)	PF3D7_1136900.e1s1	IMRAS-062	Mock	Day 140	0.927410814589836
PF3D7_1136900	subtilisin-like protease 2 (SUB2)	PF3D7_1136900.e1s1	IMRAS-062	Mock	Day 0	0.859188628188102
PF3D7_1136900	subtilisin-like protease 2 (SUB2)	PF3D7_1136900.e1s1	IMRAS-071	NP	Day 0	0.299693531759807
PF3D7_1136900	subtilisin-like protease 2 (SUB2)	PF3D7_1136900.e1s1	IMRAS-071	NP	Day 140	0.322840840077301
PF3D7_1136900	subtilisin-like protease 2 (SUB2)	PF3D7_1136900.e1s1	IMRAS-078	P	Day 140	0.377552265647825
PF3D7_1136900	subtilisin-like protease 2 (SUB2)	PF3D7_1136900.e1s1	IMRAS-078	P	Day 0	0.422824064179121
PF3D7_1303800	conserved Plasmodium protein, unknown function	PF3D7_1303800.e1s8	IMRAS-002	P	Day 0	-0.517074664326895
PF3D7_1303800	conserved Plasmodium protein, unknown function	PF3D7_1303800.e1s8	IMRAS-002	P	Day 140	-0.280440412957651
PF3D7_1303800	conserved Plasmodium protein, unknown function	PF3D7_1303800.e1s8	IMRAS-005	NP	Day 140	-0.164411636353519
PF3D7_1303800	conserved Plasmodium protein, unknown function	PF3D7_1303800.e1s8	IMRAS-005	NP	Day 0	-0.201319197282086
PF3D7_1303800	conserved Plasmodium protein, unknown function	PF3D7_1303800.e1s8	IMRAS-021	NP	Day 0	0.00926659669491414
PF3D7_1303800	conserved Plasmodium protein, unknown function	PF3D7_1303800.e1s8	IMRAS-021	NP	Day 140	-0.141696124708691
PF3D7_1303800	conserved Plasmodium protein, unknown function	PF3D7_1303800.e1s8	IMRAS-033	NP	Day 140	-0.199408203666747
PF3D7_1303800	conserved Plasmodium protein, unknown function	PF3D7_1303800.e1s8	IMRAS-033	NP	Day 0	-0.239417924686716
PF3D7_1303800	conserved Plasmodium protein, unknown function	PF3D7_1303800.e1s8	IMRAS-039	P	Day 0	-0.233909446348351
PF3D7_1303800	conserved Plasmodium protein, unknown function	PF3D7_1303800.e1s8	IMRAS-039	P	Day 140	-0.318490511791216
PF3D7_1303800	conserved Plasmodium protein, unknown function	PF3D7_1303800.e1s8	IMRAS-045	P	Day 140	0.0433324859222974
PF3D7_1303800	conserved Plasmodium protein, unknown function	PF3D7_1303800.e1s8	IMRAS-045	P	Day 0	-0.287418286519157
PF3D7_1303800	conserved Plasmodium protein, unknown function	PF3D7_1303800.e1s8	IMRAS-049	Mock	Day 0	0.00336506212638277
PF3D7_1303800	conserved Plasmodium protein, unknown function	PF3D7_1303800.e1s8	IMRAS-049	Mock	Day 140	-0.0832984657283848
PF3D7_1303800	conserved Plasmodium protein, unknown function	PF3D7_1303800.e1s8	IMRAS-054	Mock	Day 140	0.178176801876408
PF3D7_1303800	conserved Plasmodium protein, unknown function	PF3D7_1303800.e1s8	IMRAS-054	Mock	Day 0	-0.0521306201286027
PF3D7_1303800	conserved Plasmodium protein, unknown function	PF3D7_1303800.e1s8	IMRAS-057	P	Day 0	0.0161159904514676
PF3D7_1303800	conserved Plasmodium protein, unknown function	PF3D7_1303800.e1s8	IMRAS-057	P	Day 140	0.221221163643204
PF3D7_1303800	conserved Plasmodium protein, unknown function	PF3D7_1303800.e1s8	IMRAS-060	P	Day 140	0.112973672150233
PF3D7_1303800	conserved Plasmodium protein, unknown function	PF3D7_1303800.e1s8	IMRAS-060	P	Day 0	0.182376742488568
PF3D7_1303800	conserved Plasmodium protein, unknown function	PF3D7_1303800.e1s8	IMRAS-061	NP	Day 0	-0.137003190571358
PF3D7_1303800	conserved Plasmodium protein, unknown function	PF3D7_1303800.e1s8	IMRAS-061	NP	Day 140	0.00512110215452211
PF3D7_1303800	conserved Plasmodium protein, unknown function	PF3D7_1303800.e1s8	IMRAS-062	Mock	Day 140	-0.121070957077885
PF3D7_1303800	conserved Plasmodium protein, unknown function	PF3D7_1303800.e1s8	IMRAS-062	Mock	Day 0	-0.132262042847218
PF3D7_1303800	conserved Plasmodium protein, unknown function	PF3D7_1303800.e1s8	IMRAS-071	NP	Day 0	-0.024527285168908
PF3D7_1303800	conserved Plasmodium protein, unknown function	PF3D7_1303800.e1s8	IMRAS-071	NP	Day 140	0.0118193535120472
PF3D7_1303800	conserved Plasmodium protein, unknown function	PF3D7_1303800.e1s8	IMRAS-078	P	Day 140	1.42954416353826
PF3D7_1303800	conserved Plasmodium protein, unknown function	PF3D7_1303800.e1s8	IMRAS-078	P	Day 0	1.28395618218339
PF3D7_1141100	conserved Plasmodium protein, unknown function	PF3D7_1141100.e1s3	IMRAS-002	P	Day 0	-0.623781672119099
PF3D7_1141100	conserved Plasmodium protein, unknown function	PF3D7_1141100.e1s3	IMRAS-002	P	Day 140	-0.451308044319736
PF3D7_1141100	conserved Plasmodium protein, unknown function	PF3D7_1141100.e1s3	IMRAS-005	NP	Day 140	-0.425756844823434
PF3D7_1141100	conserved Plasmodium protein, unknown function	PF3D7_1141100.e1s3	IMRAS-005	NP	Day 0	-0.500601369252731
PF3D7_1141100	conserved Plasmodium protein, unknown function	PF3D7_1141100.e1s3	IMRAS-021	NP	Day 0	-0.242341612434387
PF3D7_1141100	conserved Plasmodium protein, unknown function	PF3D7_1141100.e1s3	IMRAS-021	NP	Day 140	-0.283337981793974
PF3D7_1141100	conserved Plasmodium protein, unknown function	PF3D7_1141100.e1s3	IMRAS-033	NP	Day 140	-0.35889442124131
PF3D7_1141100	conserved Plasmodium protein, unknown function	PF3D7_1141100.e1s3	IMRAS-033	NP	Day 0	-0.392457490212701
PF3D7_1141100	conserved Plasmodium protein, unknown function	PF3D7_1141100.e1s3	IMRAS-039	P	Day 0	-0.455114090505804
PF3D7_1141100	conserved Plasmodium protein, unknown function	PF3D7_1141100.e1s3	IMRAS-039	P	Day 140	-0.457206044887894
PF3D7_1141100	conserved Plasmodium protein, unknown function	PF3D7_1141100.e1s3	IMRAS-045	P	Day 140	-0.298837702654286
PF3D7_1141100	conserved Plasmodium protein, unknown function	PF3D7_1141100.e1s3	IMRAS-045	P	Day 0	-0.505009721591783
PF3D7_1141100	conserved Plasmodium protein, unknown function	PF3D7_1141100.e1s3	IMRAS-049	Mock	Day 0	-0.00597280245295373
PF3D7_1141100	conserved Plasmodium protein, unknown function	PF3D7_1141100.e1s3	IMRAS-049	Mock	Day 140	-0.0342502844835941
PF3D7_1141100	conserved Plasmodium protein, unknown function	PF3D7_1141100.e1s3	IMRAS-054	Mock	Day 140	-0.232139913757354
PF3D7_1141100	conserved Plasmodium protein, unknown function	PF3D7_1141100.e1s3	IMRAS-054	Mock	Day 0	-0.661650225093739
PF3D7_1141100	conserved Plasmodium protein, unknown function	PF3D7_1141100.e1s3	IMRAS-057	P	Day 0	-0.211956770026521
PF3D7_1141100	conserved Plasmodium protein, unknown function	PF3D7_1141100.e1s3	IMRAS-057	P	Day 140	-0.188440939076211
PF3D7_1141100	conserved Plasmodium protein, unknown function	PF3D7_1141100.e1s3	IMRAS-060	P	Day 140	-0.247824944663323
PF3D7_1141100	conserved Plasmodium protein, unknown function	PF3D7_1141100.e1s3	IMRAS-060	P	Day 0	-0.294563195716183
PF3D7_1141100	conserved Plasmodium protein, unknown function	PF3D7_1141100.e1s3	IMRAS-061	NP	Day 0	-0.426968315649081
PF3D7_1141100	conserved Plasmodium protein, unknown function	PF3D7_1141100.e1s3	IMRAS-061	NP	Day 140	-0.308312198567386
PF3D7_1141100	conserved Plasmodium protein, unknown function	PF3D7_1141100.e1s3	IMRAS-062	Mock	Day 140	-0.548771691622482
PF3D7_1141100	conserved Plasmodium protein, unknown function	PF3D7_1141100.e1s3	IMRAS-062	Mock	Day 0	-0.470531301671958
PF3D7_1141100	conserved Plasmodium protein, unknown function	PF3D7_1141100.e1s3	IMRAS-071	NP	Day 0	-0.108677597953324
PF3D7_1141100	conserved Plasmodium protein, unknown function	PF3D7_1141100.e1s3	IMRAS-071	NP	Day 140	-0.142197271370652
PF3D7_1141100	conserved Plasmodium protein, unknown function	PF3D7_1141100.e1s3	IMRAS-078	P	Day 140	-0.459833819662741
PF3D7_1141100	conserved Plasmodium protein, unknown function	PF3D7_1141100.e1s3	IMRAS-078	P	Day 0	-0.342256182679147
PF3D7_0513600	deoxyribodipyrimidine photolyase (photoreactivating enzyme, DNA photolyase), putative	PF3D7_0513600.e1s1	IMRAS-002	P	Day 0	-0.541643385548621
PF3D7_0513600	deoxyribodipyrimidine photolyase (photoreactivating enzyme, DNA photolyase), putative	PF3D7_0513600.e1s1	IMRAS-002	P	Day 140	-0.317667160202202
PF3D7_0513600	deoxyribodipyrimidine photolyase (photoreactivating enzyme, DNA photolyase), putative	PF3D7_0513600.e1s1	IMRAS-005	NP	Day 140	-0.312396078061177
PF3D7_0513600	deoxyribodipyrimidine photolyase (photoreactivating enzyme, DNA photolyase), putative	PF3D7_0513600.e1s1	IMRAS-005	NP	Day 0	-0.325864295220388
PF3D7_0513600	deoxyribodipyrimidine photolyase (photoreactivating enzyme, DNA photolyase), putative	PF3D7_0513600.e1s1	IMRAS-021	NP	Day 0	-0.188386877933381
PF3D7_0513600	deoxyribodipyrimidine photolyase (photoreactivating enzyme, DNA photolyase), putative	PF3D7_0513600.e1s1	IMRAS-021	NP	Day 140	-0.254795119927877
PF3D7_0513600	deoxyribodipyrimidine photolyase (photoreactivating enzyme, DNA photolyase), putative	PF3D7_0513600.e1s1	IMRAS-033	NP	Day 140	-0.293627326105167
PF3D7_0513600	deoxyribodipyrimidine photolyase (photoreactivating enzyme, DNA photolyase), putative	PF3D7_0513600.e1s1	IMRAS-033	NP	Day 0	-0.302035273481817
PF3D7_0513600	deoxyribodipyrimidine photolyase (photoreactivating enzyme, DNA photolyase), putative	PF3D7_0513600.e1s1	IMRAS-039	P	Day 0	-0.385446628263148
PF3D7_0513600	deoxyribodipyrimidine photolyase (photoreactivating enzyme, DNA photolyase), putative	PF3D7_0513600.e1s1	IMRAS-039	P	Day 140	-0.38988977674933
PF3D7_0513600	deoxyribodipyrimidine photolyase (photoreactivating enzyme, DNA photolyase), putative	PF3D7_0513600.e1s1	IMRAS-045	P	Day 140	-0.168324318885022
PF3D7_0513600	deoxyribodipyrimidine photolyase (photoreactivating enzyme, DNA photolyase), putative	PF3D7_0513600.e1s1	IMRAS-045	P	Day 0	-0.387891079324126
PF3D7_0513600	deoxyribodipyrimidine photolyase (photoreactivating enzyme, DNA photolyase), putative	PF3D7_0513600.e1s1	IMRAS-049	Mock	Day 0	-0.15612658298221
PF3D7_0513600	deoxyribodipyrimidine photolyase (photoreactivating enzyme, DNA photolyase), putative	PF3D7_0513600.e1s1	IMRAS-049	Mock	Day 140	-0.168943492808562
PF3D7_0513600	deoxyribodipyrimidine photolyase (photoreactivating enzyme, DNA photolyase), putative	PF3D7_0513600.e1s1	IMRAS-054	Mock	Day 140	-0.0179922988164325
PF3D7_0513600	deoxyribodipyrimidine photolyase (photoreactivating enzyme, DNA photolyase), putative	PF3D7_0513600.e1s1	IMRAS-054	Mock	Day 0	-0.467844646988842
PF3D7_0513600	deoxyribodipyrimidine photolyase (photoreactivating enzyme, DNA photolyase), putative	PF3D7_0513600.e1s1	IMRAS-057	P	Day 0	-0.200889884337922
PF3D7_0513600	deoxyribodipyrimidine photolyase (photoreactivating enzyme, DNA photolyase), putative	PF3D7_0513600.e1s1	IMRAS-057	P	Day 140	-0.159326388699087
PF3D7_0513600	deoxyribodipyrimidine photolyase (photoreactivating enzyme, DNA photolyase), putative	PF3D7_0513600.e1s1	IMRAS-060	P	Day 140	-0.260433452163713
PF3D7_0513600	deoxyribodipyrimidine photolyase (photoreactivating enzyme, DNA photolyase), putative	PF3D7_0513600.e1s1	IMRAS-060	P	Day 0	-0.251051616884672
PF3D7_0513600	deoxyribodipyrimidine photolyase (photoreactivating enzyme, DNA photolyase), putative	PF3D7_0513600.e1s1	IMRAS-061	NP	Day 0	-0.437092532922788
PF3D7_0513600	deoxyribodipyrimidine photolyase (photoreactivating enzyme, DNA photolyase), putative	PF3D7_0513600.e1s1	IMRAS-061	NP	Day 140	-0.285900951147125
PF3D7_0513600	deoxyribodipyrimidine photolyase (photoreactivating enzyme, DNA photolyase), putative	PF3D7_0513600.e1s1	IMRAS-062	Mock	Day 140	-0.453846434202241
PF3D7_0513600	deoxyribodipyrimidine photolyase (photoreactivating enzyme, DNA photolyase), putative	PF3D7_0513600.e1s1	IMRAS-062	Mock	Day 0	-0.377927131059371
PF3D7_0513600	deoxyribodipyrimidine photolyase (photoreactivating enzyme, DNA photolyase), putative	PF3D7_0513600.e1s1	IMRAS-071	NP	Day 0	-0.104882028700413
PF3D7_0513600	deoxyribodipyrimidine photolyase (photoreactivating enzyme, DNA photolyase), putative	PF3D7_0513600.e1s1	IMRAS-071	NP	Day 140	-0.0920344766325574
PF3D7_0513600	deoxyribodipyrimidine photolyase (photoreactivating enzyme, DNA photolyase), putative	PF3D7_0513600.e1s1	IMRAS-078	P	Day 140	-0.308716086810612
PF3D7_0513600	deoxyribodipyrimidine photolyase (photoreactivating enzyme, DNA photolyase), putative	PF3D7_0513600.e1s1	IMRAS-078	P	Day 0	-0.200720088285166
PF3D7_1417200	NOT family protein, putative	PF3D7_1417200.e1s5	IMRAS-002	P	Day 0	0.137460613353753
PF3D7_1417200	NOT family protein, putative	PF3D7_1417200.e1s5	IMRAS-002	P	Day 140	0.204043784292818
PF3D7_1417200	NOT family protein, putative	PF3D7_1417200.e1s5	IMRAS-005	NP	Day 140	0.3261799757154
PF3D7_1417200	NOT family protein, putative	PF3D7_1417200.e1s5	IMRAS-005	NP	Day 0	0.323342793171257
PF3D7_1417200	NOT family protein, putative	PF3D7_1417200.e1s5	IMRAS-021	NP	Day 0	-0.0457234589895172
PF3D7_1417200	NOT family protein, putative	PF3D7_1417200.e1s5	IMRAS-021	NP	Day 140	-0.109247638094915
PF3D7_1417200	NOT family protein, putative	PF3D7_1417200.e1s5	IMRAS-033	NP	Day 140	0.685165934080748
PF3D7_1417200	NOT family protein, putative	PF3D7_1417200.e1s5	IMRAS-033	NP	Day 0	0.727570101712546
PF3D7_1417200	NOT family protein, putative	PF3D7_1417200.e1s5	IMRAS-039	P	Day 0	0.78235466768208
PF3D7_1417200	NOT family protein, putative	PF3D7_1417200.e1s5	IMRAS-039	P	Day 140	0.775312814450578
PF3D7_1417200	NOT family protein, putative	PF3D7_1417200.e1s5	IMRAS-045	P	Day 140	-0.0717993991262915
PF3D7_1417200	NOT family protein, putative	PF3D7_1417200.e1s5	IMRAS-045	P	Day 0	-0.196359621692437
PF3D7_1417200	NOT family protein, putative	PF3D7_1417200.e1s5	IMRAS-049	Mock	Day 0	0.132382119988488
PF3D7_1417200	NOT family protein, putative	PF3D7_1417200.e1s5	IMRAS-049	Mock	Day 140	0.0754967212795705
PF3D7_1417200	NOT family protein, putative	PF3D7_1417200.e1s5	IMRAS-054	Mock	Day 140	0.415600564031163
PF3D7_1417200	NOT family protein, putative	PF3D7_1417200.e1s5	IMRAS-054	Mock	Day 0	-0.17784597827446
PF3D7_1417200	NOT family protein, putative	PF3D7_1417200.e1s5	IMRAS-057	P	Day 0	0.0513330026617993
PF3D7_1417200	NOT family protein, putative	PF3D7_1417200.e1s5	IMRAS-057	P	Day 140	0.0838373110012043
PF3D7_1417200	NOT family protein, putative	PF3D7_1417200.e1s5	IMRAS-060	P	Day 140	0.217738728433924
PF3D7_1417200	NOT family protein, putative	PF3D7_1417200.e1s5	IMRAS-060	P	Day 0	0.241732020104989
PF3D7_1417200	NOT family protein, putative	PF3D7_1417200.e1s5	IMRAS-061	NP	Day 0	0.306967466327137
PF3D7_1417200	NOT family protein, putative	PF3D7_1417200.e1s5	IMRAS-061	NP	Day 140	0.360732323298173
PF3D7_1417200	NOT family protein, putative	PF3D7_1417200.e1s5	IMRAS-062	Mock	Day 140	0.322058849230311
PF3D7_1417200	NOT family protein, putative	PF3D7_1417200.e1s5	IMRAS-062	Mock	Day 0	0.460493084455587
PF3D7_1417200	NOT family protein, putative	PF3D7_1417200.e1s5	IMRAS-071	NP	Day 0	0.00105812502556546
PF3D7_1417200	NOT family protein, putative	PF3D7_1417200.e1s5	IMRAS-071	NP	Day 140	0.0428719356313394
PF3D7_1417200	NOT family protein, putative	PF3D7_1417200.e1s5	IMRAS-078	P	Day 140	-0.0280222064218574
PF3D7_1417200	NOT family protein, putative	PF3D7_1417200.e1s5	IMRAS-078	P	Day 0	0.0181663895497461
PF3D7_1141100	conserved Plasmodium protein, unknown function	PF3D7_1141100.e1s2	IMRAS-002	P	Day 0	-0.283895687764211
PF3D7_1141100	conserved Plasmodium protein, unknown function	PF3D7_1141100.e1s2	IMRAS-002	P	Day 140	-0.169827971165125
PF3D7_1141100	conserved Plasmodium protein, unknown function	PF3D7_1141100.e1s2	IMRAS-005	NP	Day 140	-0.076593757562101
PF3D7_1141100	conserved Plasmodium protein, unknown function	PF3D7_1141100.e1s2	IMRAS-005	NP	Day 0	-0.151566162084984
PF3D7_1141100	conserved Plasmodium protein, unknown function	PF3D7_1141100.e1s2	IMRAS-021	NP	Day 0	0.313195008171055
PF3D7_1141100	conserved Plasmodium protein, unknown function	PF3D7_1141100.e1s2	IMRAS-021	NP	Day 140	0.30608692595197
PF3D7_1141100	conserved Plasmodium protein, unknown function	PF3D7_1141100.e1s2	IMRAS-033	NP	Day 140	-0.0954012158994715
PF3D7_1141100	conserved Plasmodium protein, unknown function	PF3D7_1141100.e1s2	IMRAS-033	NP	Day 0	-0.132883379094546
PF3D7_1141100	conserved Plasmodium protein, unknown function	PF3D7_1141100.e1s2	IMRAS-039	P	Day 0	-0.232651830367894
PF3D7_1141100	conserved Plasmodium protein, unknown function	PF3D7_1141100.e1s2	IMRAS-039	P	Day 140	-0.216197945384099
PF3D7_1141100	conserved Plasmodium protein, unknown function	PF3D7_1141100.e1s2	IMRAS-045	P	Day 140	-0.0202139741270351
PF3D7_1141100	conserved Plasmodium protein, unknown function	PF3D7_1141100.e1s2	IMRAS-045	P	Day 0	-0.193899083789203
PF3D7_1141100	conserved Plasmodium protein, unknown function	PF3D7_1141100.e1s2	IMRAS-049	Mock	Day 0	0.144155443371659
PF3D7_1141100	conserved Plasmodium protein, unknown function	PF3D7_1141100.e1s2	IMRAS-049	Mock	Day 140	0.0935393186614526
PF3D7_1141100	conserved Plasmodium protein, unknown function	PF3D7_1141100.e1s2	IMRAS-054	Mock	Day 140	0.0922996303671813
PF3D7_1141100	conserved Plasmodium protein, unknown function	PF3D7_1141100.e1s2	IMRAS-054	Mock	Day 0	-0.34344201634349
PF3D7_1141100	conserved Plasmodium protein, unknown function	PF3D7_1141100.e1s2	IMRAS-057	P	Day 0	-0.00397436901729797
PF3D7_1141100	conserved Plasmodium protein, unknown function	PF3D7_1141100.e1s2	IMRAS-057	P	Day 140	-0.0276416222026636
PF3D7_1141100	conserved Plasmodium protein, unknown function	PF3D7_1141100.e1s2	IMRAS-060	P	Day 140	0.0137602445334011
PF3D7_1141100	conserved Plasmodium protein, unknown function	PF3D7_1141100.e1s2	IMRAS-060	P	Day 0	-0.0185359514374284
PF3D7_1141100	conserved Plasmodium protein, unknown function	PF3D7_1141100.e1s2	IMRAS-061	NP	Day 0	-0.245506158367514
PF3D7_1141100	conserved Plasmodium protein, unknown function	PF3D7_1141100.e1s2	IMRAS-061	NP	Day 140	-0.0851133518097793
PF3D7_1141100	conserved Plasmodium protein, unknown function	PF3D7_1141100.e1s2	IMRAS-062	Mock	Day 140	-0.380866988845135
PF3D7_1141100	conserved Plasmodium protein, unknown function	PF3D7_1141100.e1s2	IMRAS-062	Mock	Day 0	-0.149411665780754
PF3D7_1141100	conserved Plasmodium protein, unknown function	PF3D7_1141100.e1s2	IMRAS-071	NP	Day 0	0.0576958401387664
PF3D7_1141100	conserved Plasmodium protein, unknown function	PF3D7_1141100.e1s2	IMRAS-071	NP	Day 140	0.111515988241404
PF3D7_1141100	conserved Plasmodium protein, unknown function	PF3D7_1141100.e1s2	IMRAS-078	P	Day 140	-0.422699573252357
PF3D7_1141100	conserved Plasmodium protein, unknown function	PF3D7_1141100.e1s2	IMRAS-078	P	Day 0	-0.298505979886121
PF3D7_1417200	NOT family protein, putative	PF3D7_1417200.e1s4	IMRAS-002	P	Day 0	1.06065173324498
PF3D7_1417200	NOT family protein, putative	PF3D7_1417200.e1s4	IMRAS-002	P	Day 140	1.41658841967292
PF3D7_1417200	NOT family protein, putative	PF3D7_1417200.e1s4	IMRAS-005	NP	Day 140	0.917144782441609
PF3D7_1417200	NOT family protein, putative	PF3D7_1417200.e1s4	IMRAS-005	NP	Day 0	0.869242300194921
PF3D7_1417200	NOT family protein, putative	PF3D7_1417200.e1s4	IMRAS-021	NP	Day 0	2.98246691710368
PF3D7_1417200	NOT family protein, putative	PF3D7_1417200.e1s4	IMRAS-021	NP	Day 140	3.04380975852867
PF3D7_1417200	NOT family protein, putative	PF3D7_1417200.e1s4	IMRAS-033	NP	Day 140	-0.09139293180246
PF3D7_1417200	NOT family protein, putative	PF3D7_1417200.e1s4	IMRAS-033	NP	Day 0	-0.0417859940745604
PF3D7_1417200	NOT family protein, putative	PF3D7_1417200.e1s4	IMRAS-039	P	Day 0	0.114283438514841
PF3D7_1417200	NOT family protein, putative	PF3D7_1417200.e1s4	IMRAS-039	P	Day 140	0.12181637521976
PF3D7_1417200	NOT family protein, putative	PF3D7_1417200.e1s4	IMRAS-045	P	Day 140	0.599692678189996
PF3D7_1417200	NOT family protein, putative	PF3D7_1417200.e1s4	IMRAS-045	P	Day 0	-0.103763357993149
PF3D7_1417200	NOT family protein, putative	PF3D7_1417200.e1s4	IMRAS-049	Mock	Day 0	0.884868299491073
PF3D7_1417200	NOT family protein, putative	PF3D7_1417200.e1s4	IMRAS-049	Mock	Day 140	0.783971371121696
PF3D7_1417200	NOT family protein, putative	PF3D7_1417200.e1s4	IMRAS-054	Mock	Day 140	0.226389400115471
PF3D7_1417200	NOT family protein, putative	PF3D7_1417200.e1s4	IMRAS-054	Mock	Day 0	0.115613322319611
PF3D7_1417200	NOT family protein, putative	PF3D7_1417200.e1s4	IMRAS-057	P	Day 0	1.03092133591582
PF3D7_1417200	NOT family protein, putative	PF3D7_1417200.e1s4	IMRAS-057	P	Day 140	1.773503772012
PF3D7_1417200	NOT family protein, putative	PF3D7_1417200.e1s4	IMRAS-060	P	Day 140	0.352505957481037
PF3D7_1417200	NOT family protein, putative	PF3D7_1417200.e1s4	IMRAS-060	P	Day 0	0.445110555542675
PF3D7_1417200	NOT family protein, putative	PF3D7_1417200.e1s4	IMRAS-061	NP	Day 0	-0.0309723823756247
PF3D7_1417200	NOT family protein, putative	PF3D7_1417200.e1s4	IMRAS-061	NP	Day 140	0.168721257688937
PF3D7_1417200	NOT family protein, putative	PF3D7_1417200.e1s4	IMRAS-062	Mock	Day 140	1.04344054817806
PF3D7_1417200	NOT family protein, putative	PF3D7_1417200.e1s4	IMRAS-062	Mock	Day 0	1.11218436003271
PF3D7_1417200	NOT family protein, putative	PF3D7_1417200.e1s4	IMRAS-071	NP	Day 0	0.626766968090031
PF3D7_1417200	NOT family protein, putative	PF3D7_1417200.e1s4	IMRAS-071	NP	Day 140	0.870341439929707
PF3D7_1417200	NOT family protein, putative	PF3D7_1417200.e1s4	IMRAS-078	P	Day 140	1.85455133456199
PF3D7_1417200	NOT family protein, putative	PF3D7_1417200.e1s4	IMRAS-078	P	Day 0	1.75731167915706
PF3D7_1447800	conserved Plasmodium protein, unknown function	PF3D7_1447800.e1s1	IMRAS-002	P	Day 0	1.36267523299102
PF3D7_1447800	conserved Plasmodium protein, unknown function	PF3D7_1447800.e1s1	IMRAS-002	P	Day 140	1.75401086365777
PF3D7_1447800	conserved Plasmodium protein, unknown function	PF3D7_1447800.e1s1	IMRAS-005	NP	Day 140	-0.321117348763858
PF3D7_1447800	conserved Plasmodium protein, unknown function	PF3D7_1447800.e1s1	IMRAS-005	NP	Day 0	-0.334760695708784
PF3D7_1447800	conserved Plasmodium protein, unknown function	PF3D7_1447800.e1s1	IMRAS-021	NP	Day 0	-0.145006670374963
PF3D7_1447800	conserved Plasmodium protein, unknown function	PF3D7_1447800.e1s1	IMRAS-021	NP	Day 140	-0.0351282234036017
PF3D7_1447800	conserved Plasmodium protein, unknown function	PF3D7_1447800.e1s1	IMRAS-033	NP	Day 140	-0.285100347187377
PF3D7_1447800	conserved Plasmodium protein, unknown function	PF3D7_1447800.e1s1	IMRAS-033	NP	Day 0	-0.309008196871789
PF3D7_1447800	conserved Plasmodium protein, unknown function	PF3D7_1447800.e1s1	IMRAS-039	P	Day 0	0.0547581507352355
PF3D7_1447800	conserved Plasmodium protein, unknown function	PF3D7_1447800.e1s1	IMRAS-039	P	Day 140	0.430138975343384
PF3D7_1447800	conserved Plasmodium protein, unknown function	PF3D7_1447800.e1s1	IMRAS-045	P	Day 140	0.150721267469219
PF3D7_1447800	conserved Plasmodium protein, unknown function	PF3D7_1447800.e1s1	IMRAS-045	P	Day 0	-0.460954541513848
PF3D7_1447800	conserved Plasmodium protein, unknown function	PF3D7_1447800.e1s1	IMRAS-049	Mock	Day 0	-0.11176746647555
PF3D7_1447800	conserved Plasmodium protein, unknown function	PF3D7_1447800.e1s1	IMRAS-049	Mock	Day 140	-0.206940756050345
PF3D7_1447800	conserved Plasmodium protein, unknown function	PF3D7_1447800.e1s1	IMRAS-054	Mock	Day 140	0.296388987017583
PF3D7_1447800	conserved Plasmodium protein, unknown function	PF3D7_1447800.e1s1	IMRAS-054	Mock	Day 0	0.573949749952451
PF3D7_1447800	conserved Plasmodium protein, unknown function	PF3D7_1447800.e1s1	IMRAS-057	P	Day 0	-0.17042119922567
PF3D7_1447800	conserved Plasmodium protein, unknown function	PF3D7_1447800.e1s1	IMRAS-057	P	Day 140	0.462551431980144
PF3D7_1447800	conserved Plasmodium protein, unknown function	PF3D7_1447800.e1s1	IMRAS-060	P	Day 140	0.286028572509418
PF3D7_1447800	conserved Plasmodium protein, unknown function	PF3D7_1447800.e1s1	IMRAS-060	P	Day 0	0.312978192279132
PF3D7_1447800	conserved Plasmodium protein, unknown function	PF3D7_1447800.e1s1	IMRAS-061	NP	Day 0	-0.147355029107979
PF3D7_1447800	conserved Plasmodium protein, unknown function	PF3D7_1447800.e1s1	IMRAS-061	NP	Day 140	-0.0778757360907836
PF3D7_1447800	conserved Plasmodium protein, unknown function	PF3D7_1447800.e1s1	IMRAS-062	Mock	Day 140	0.683193026377161
PF3D7_1447800	conserved Plasmodium protein, unknown function	PF3D7_1447800.e1s1	IMRAS-062	Mock	Day 0	0.405773539918366
PF3D7_1447800	conserved Plasmodium protein, unknown function	PF3D7_1447800.e1s1	IMRAS-071	NP	Day 0	0.0828744031347632
PF3D7_1447800	conserved Plasmodium protein, unknown function	PF3D7_1447800.e1s1	IMRAS-071	NP	Day 140	0.110388882683383
PF3D7_1447800	conserved Plasmodium protein, unknown function	PF3D7_1447800.e1s1	IMRAS-078	P	Day 140	0.22279462236189
PF3D7_1447800	conserved Plasmodium protein, unknown function	PF3D7_1447800.e1s1	IMRAS-078	P	Day 0	0.218033164232498
PF3D7_1201300	conserved Plasmodium protein, unknown function	PF3D7_1201300.1o1	IMRAS-002	P	Day 0	0.114931584333375
PF3D7_1201300	conserved Plasmodium protein, unknown function	PF3D7_1201300.1o1	IMRAS-002	P	Day 140	0.106527278378554
PF3D7_1201300	conserved Plasmodium protein, unknown function	PF3D7_1201300.1o1	IMRAS-005	NP	Day 140	-0.0754582242166713
PF3D7_1201300	conserved Plasmodium protein, unknown function	PF3D7_1201300.1o1	IMRAS-005	NP	Day 0	-0.048773839203367
PF3D7_1201300	conserved Plasmodium protein, unknown function	PF3D7_1201300.1o1	IMRAS-021	NP	Day 0	-0.046733749675683
PF3D7_1201300	conserved Plasmodium protein, unknown function	PF3D7_1201300.1o1	IMRAS-021	NP	Day 140	0.114841472888919
PF3D7_1201300	conserved Plasmodium protein, unknown function	PF3D7_1201300.1o1	IMRAS-033	NP	Day 140	0.10003652238111
PF3D7_1201300	conserved Plasmodium protein, unknown function	PF3D7_1201300.1o1	IMRAS-033	NP	Day 0	0.12477939357338
PF3D7_1201300	conserved Plasmodium protein, unknown function	PF3D7_1201300.1o1	IMRAS-039	P	Day 0	-0.0355614920447067
PF3D7_1201300	conserved Plasmodium protein, unknown function	PF3D7_1201300.1o1	IMRAS-039	P	Day 140	0.0228917485891458
PF3D7_1201300	conserved Plasmodium protein, unknown function	PF3D7_1201300.1o1	IMRAS-045	P	Day 140	0.020355823282614
PF3D7_1201300	conserved Plasmodium protein, unknown function	PF3D7_1201300.1o1	IMRAS-045	P	Day 0	-0.00484369428971831
PF3D7_1201300	conserved Plasmodium protein, unknown function	PF3D7_1201300.1o1	IMRAS-049	Mock	Day 0	-0.0660162827324999
PF3D7_1201300	conserved Plasmodium protein, unknown function	PF3D7_1201300.1o1	IMRAS-049	Mock	Day 140	-0.0667630980020846
PF3D7_1201300	conserved Plasmodium protein, unknown function	PF3D7_1201300.1o1	IMRAS-054	Mock	Day 140	-0.183682397678751
PF3D7_1201300	conserved Plasmodium protein, unknown function	PF3D7_1201300.1o1	IMRAS-054	Mock	Day 0	0.0566192753625625
PF3D7_1201300	conserved Plasmodium protein, unknown function	PF3D7_1201300.1o1	IMRAS-057	P	Day 0	0.0589730648639311
PF3D7_1201300	conserved Plasmodium protein, unknown function	PF3D7_1201300.1o1	IMRAS-057	P	Day 140	0.0492003093291871
PF3D7_1201300	conserved Plasmodium protein, unknown function	PF3D7_1201300.1o1	IMRAS-060	P	Day 140	0.172273379292067
PF3D7_1201300	conserved Plasmodium protein, unknown function	PF3D7_1201300.1o1	IMRAS-060	P	Day 0	0.0877276420695257
PF3D7_1201300	conserved Plasmodium protein, unknown function	PF3D7_1201300.1o1	IMRAS-061	NP	Day 0	0.216753350833935
PF3D7_1201300	conserved Plasmodium protein, unknown function	PF3D7_1201300.1o1	IMRAS-061	NP	Day 140	0.273824258075008
PF3D7_1201300	conserved Plasmodium protein, unknown function	PF3D7_1201300.1o1	IMRAS-062	Mock	Day 140	0.11744112962184
PF3D7_1201300	conserved Plasmodium protein, unknown function	PF3D7_1201300.1o1	IMRAS-062	Mock	Day 0	0.108582123352511
PF3D7_1201300	conserved Plasmodium protein, unknown function	PF3D7_1201300.1o1	IMRAS-071	NP	Day 0	0.309965929089504
PF3D7_1201300	conserved Plasmodium protein, unknown function	PF3D7_1201300.1o1	IMRAS-071	NP	Day 140	0.164878427062403
PF3D7_1201300	conserved Plasmodium protein, unknown function	PF3D7_1201300.1o1	IMRAS-078	P	Day 140	0.164417812172474
PF3D7_1201300	conserved Plasmodium protein, unknown function	PF3D7_1201300.1o1	IMRAS-078	P	Day 0	0.100043396604153
PF3D7_1024300	conserved Plasmodium protein, unknown function	PF3D7_1024300.1o1	IMRAS-002	P	Day 0	0.057928810056886
PF3D7_1024300	conserved Plasmodium protein, unknown function	PF3D7_1024300.1o1	IMRAS-002	P	Day 140	0.0670789816249027
PF3D7_1024300	conserved Plasmodium protein, unknown function	PF3D7_1024300.1o1	IMRAS-005	NP	Day 140	0.0634892323512855
PF3D7_1024300	conserved Plasmodium protein, unknown function	PF3D7_1024300.1o1	IMRAS-005	NP	Day 0	-0.0342092114468269
PF3D7_1024300	conserved Plasmodium protein, unknown function	PF3D7_1024300.1o1	IMRAS-021	NP	Day 0	-0.133691357147129
PF3D7_1024300	conserved Plasmodium protein, unknown function	PF3D7_1024300.1o1	IMRAS-021	NP	Day 140	-0.00165351885251397
PF3D7_1024300	conserved Plasmodium protein, unknown function	PF3D7_1024300.1o1	IMRAS-033	NP	Day 140	0.045434649544843
PF3D7_1024300	conserved Plasmodium protein, unknown function	PF3D7_1024300.1o1	IMRAS-033	NP	Day 0	0.0235054661771574
PF3D7_1024300	conserved Plasmodium protein, unknown function	PF3D7_1024300.1o1	IMRAS-039	P	Day 0	-0.0535839206799213
PF3D7_1024300	conserved Plasmodium protein, unknown function	PF3D7_1024300.1o1	IMRAS-039	P	Day 140	0.022094679485507
PF3D7_1024300	conserved Plasmodium protein, unknown function	PF3D7_1024300.1o1	IMRAS-045	P	Day 140	-0.0289023174043859
PF3D7_1024300	conserved Plasmodium protein, unknown function	PF3D7_1024300.1o1	IMRAS-045	P	Day 0	-0.0346209893117546
PF3D7_1024300	conserved Plasmodium protein, unknown function	PF3D7_1024300.1o1	IMRAS-049	Mock	Day 0	-0.280293015833262
PF3D7_1024300	conserved Plasmodium protein, unknown function	PF3D7_1024300.1o1	IMRAS-049	Mock	Day 140	-0.316297068909488
PF3D7_1024300	conserved Plasmodium protein, unknown function	PF3D7_1024300.1o1	IMRAS-054	Mock	Day 140	-0.0502841834217342
PF3D7_1024300	conserved Plasmodium protein, unknown function	PF3D7_1024300.1o1	IMRAS-054	Mock	Day 0	0.221237677892477
PF3D7_1024300	conserved Plasmodium protein, unknown function	PF3D7_1024300.1o1	IMRAS-057	P	Day 0	0.0866454833484855
PF3D7_1024300	conserved Plasmodium protein, unknown function	PF3D7_1024300.1o1	IMRAS-057	P	Day 140	0.00817304106913141
PF3D7_1024300	conserved Plasmodium protein, unknown function	PF3D7_1024300.1o1	IMRAS-060	P	Day 140	0.219835161412499
PF3D7_1024300	conserved Plasmodium protein, unknown function	PF3D7_1024300.1o1	IMRAS-060	P	Day 0	0.164229395778309
PF3D7_1024300	conserved Plasmodium protein, unknown function	PF3D7_1024300.1o1	IMRAS-061	NP	Day 0	0.0143120863930175
PF3D7_1024300	conserved Plasmodium protein, unknown function	PF3D7_1024300.1o1	IMRAS-061	NP	Day 140	0.00113968220749427
PF3D7_1024300	conserved Plasmodium protein, unknown function	PF3D7_1024300.1o1	IMRAS-062	Mock	Day 140	-0.0628258160419328
PF3D7_1024300	conserved Plasmodium protein, unknown function	PF3D7_1024300.1o1	IMRAS-062	Mock	Day 0	-0.0424194462474663
PF3D7_1024300	conserved Plasmodium protein, unknown function	PF3D7_1024300.1o1	IMRAS-071	NP	Day 0	0.0938152659454179
PF3D7_1024300	conserved Plasmodium protein, unknown function	PF3D7_1024300.1o1	IMRAS-071	NP	Day 140	0.023243128882406
PF3D7_1024300	conserved Plasmodium protein, unknown function	PF3D7_1024300.1o1	IMRAS-078	P	Day 140	0.0470851921334479
PF3D7_1024300	conserved Plasmodium protein, unknown function	PF3D7_1024300.1o1	IMRAS-078	P	Day 0	0.0508887107508542
PF3D7_1319800	probable protein, unknown function	PF3D7_1319800.1o1	IMRAS-002	P	Day 0	0.136600586478275
PF3D7_1319800	probable protein, unknown function	PF3D7_1319800.1o1	IMRAS-002	P	Day 140	0.190509960457327
PF3D7_1319800	probable protein, unknown function	PF3D7_1319800.1o1	IMRAS-005	NP	Day 140	0.0650347012091874
PF3D7_1319800	probable protein, unknown function	PF3D7_1319800.1o1	IMRAS-005	NP	Day 0	0.130697715228861
PF3D7_1319800	probable protein, unknown function	PF3D7_1319800.1o1	IMRAS-021	NP	Day 0	-0.0391737583628373
PF3D7_1319800	probable protein, unknown function	PF3D7_1319800.1o1	IMRAS-021	NP	Day 140	0.0535293964167938
PF3D7_1319800	probable protein, unknown function	PF3D7_1319800.1o1	IMRAS-033	NP	Day 140	2.21408778991903
PF3D7_1319800	probable protein, unknown function	PF3D7_1319800.1o1	IMRAS-033	NP	Day 0	2.41140178518815
PF3D7_1319800	probable protein, unknown function	PF3D7_1319800.1o1	IMRAS-039	P	Day 0	-0.049887543969426
PF3D7_1319800	probable protein, unknown function	PF3D7_1319800.1o1	IMRAS-039	P	Day 140	0.0818332477880634
PF3D7_1319800	probable protein, unknown function	PF3D7_1319800.1o1	IMRAS-045	P	Day 140	0.346152863057387
PF3D7_1319800	probable protein, unknown function	PF3D7_1319800.1o1	IMRAS-045	P	Day 0	0.377478229845748
PF3D7_1319800	probable protein, unknown function	PF3D7_1319800.1o1	IMRAS-049	Mock	Day 0	1.43056749831196
PF3D7_1319800	probable protein, unknown function	PF3D7_1319800.1o1	IMRAS-049	Mock	Day 140	1.33666778162878
PF3D7_1319800	probable protein, unknown function	PF3D7_1319800.1o1	IMRAS-054	Mock	Day 140	-0.0456265682677479
PF3D7_1319800	probable protein, unknown function	PF3D7_1319800.1o1	IMRAS-054	Mock	Day 0	0.358842946770341
PF3D7_1319800	probable protein, unknown function	PF3D7_1319800.1o1	IMRAS-057	P	Day 0	-0.0294028619809392
PF3D7_1319800	probable protein, unknown function	PF3D7_1319800.1o1	IMRAS-057	P	Day 140	-0.0534687771202655
PF3D7_1319800	probable protein, unknown function	PF3D7_1319800.1o1	IMRAS-060	P	Day 140	0.157037333306549
PF3D7_1319800	probable protein, unknown function	PF3D7_1319800.1o1	IMRAS-060	P	Day 0	0.0628663691763869
PF3D7_1319800	probable protein, unknown function	PF3D7_1319800.1o1	IMRAS-061	NP	Day 0	0.108968616981977
PF3D7_1319800	probable protein, unknown function	PF3D7_1319800.1o1	IMRAS-061	NP	Day 140	0.142624625904457
PF3D7_1319800	probable protein, unknown function	PF3D7_1319800.1o1	IMRAS-062	Mock	Day 140	0.17798267155689
PF3D7_1319800	probable protein, unknown function	PF3D7_1319800.1o1	IMRAS-062	Mock	Day 0	0.203662615253926
PF3D7_1319800	probable protein, unknown function	PF3D7_1319800.1o1	IMRAS-071	NP	Day 0	0.237670325241316
PF3D7_1319800	probable protein, unknown function	PF3D7_1319800.1o1	IMRAS-071	NP	Day 140	0.0873734663021217
PF3D7_1319800	probable protein, unknown function	PF3D7_1319800.1o1	IMRAS-078	P	Day 140	0.185791462965041
PF3D7_1319800	probable protein, unknown function	PF3D7_1319800.1o1	IMRAS-078	P	Day 0	0.200905076719822
PF3D7_1028900	conserved Plasmodium protein, unknown function	PF3D7_1028900.2o2	IMRAS-002	P	Day 0	-0.0147335528736292
PF3D7_1028900	conserved Plasmodium protein, unknown function	PF3D7_1028900.2o2	IMRAS-002	P	Day 140	0.0295652965636712
PF3D7_1028900	conserved Plasmodium protein, unknown function	PF3D7_1028900.2o2	IMRAS-005	NP	Day 140	0.00403705020581313
PF3D7_1028900	conserved Plasmodium protein, unknown function	PF3D7_1028900.2o2	IMRAS-005	NP	Day 0	-0.00867411933968931
PF3D7_1028900	conserved Plasmodium protein, unknown function	PF3D7_1028900.2o2	IMRAS-021	NP	Day 0	-0.0778924745164247
PF3D7_1028900	conserved Plasmodium protein, unknown function	PF3D7_1028900.2o2	IMRAS-021	NP	Day 140	0.0460790919315865
PF3D7_1028900	conserved Plasmodium protein, unknown function	PF3D7_1028900.2o2	IMRAS-033	NP	Day 140	0.105534414172357
PF3D7_1028900	conserved Plasmodium protein, unknown function	PF3D7_1028900.2o2	IMRAS-033	NP	Day 0	0.135091768009518
PF3D7_1028900	conserved Plasmodium protein, unknown function	PF3D7_1028900.2o2	IMRAS-039	P	Day 0	-0.0395877905985706
PF3D7_1028900	conserved Plasmodium protein, unknown function	PF3D7_1028900.2o2	IMRAS-039	P	Day 140	0.107609882721485
PF3D7_1028900	conserved Plasmodium protein, unknown function	PF3D7_1028900.2o2	IMRAS-045	P	Day 140	0.0704300021338025
PF3D7_1028900	conserved Plasmodium protein, unknown function	PF3D7_1028900.2o2	IMRAS-045	P	Day 0	0.103482809769556
PF3D7_1028900	conserved Plasmodium protein, unknown function	PF3D7_1028900.2o2	IMRAS-049	Mock	Day 0	-0.124141534887444
PF3D7_1028900	conserved Plasmodium protein, unknown function	PF3D7_1028900.2o2	IMRAS-049	Mock	Day 140	-0.156861469055102
PF3D7_1028900	conserved Plasmodium protein, unknown function	PF3D7_1028900.2o2	IMRAS-054	Mock	Day 140	0.168438105165331
PF3D7_1028900	conserved Plasmodium protein, unknown function	PF3D7_1028900.2o2	IMRAS-054	Mock	Day 0	0.361891968773605
PF3D7_1028900	conserved Plasmodium protein, unknown function	PF3D7_1028900.2o2	IMRAS-057	P	Day 0	0.0697276929149364
PF3D7_1028900	conserved Plasmodium protein, unknown function	PF3D7_1028900.2o2	IMRAS-057	P	Day 140	0.0565970374637388
PF3D7_1028900	conserved Plasmodium protein, unknown function	PF3D7_1028900.2o2	IMRAS-060	P	Day 140	0.681423559741383
PF3D7_1028900	conserved Plasmodium protein, unknown function	PF3D7_1028900.2o2	IMRAS-060	P	Day 0	0.676536306201411
PF3D7_1028900	conserved Plasmodium protein, unknown function	PF3D7_1028900.2o2	IMRAS-061	NP	Day 0	0.156872774179321
PF3D7_1028900	conserved Plasmodium protein, unknown function	PF3D7_1028900.2o2	IMRAS-061	NP	Day 140	0.217089851749824
PF3D7_1028900	conserved Plasmodium protein, unknown function	PF3D7_1028900.2o2	IMRAS-062	Mock	Day 140	-0.055062415922249
PF3D7_1028900	conserved Plasmodium protein, unknown function	PF3D7_1028900.2o2	IMRAS-062	Mock	Day 0	0.0449845010775736
PF3D7_1028900	conserved Plasmodium protein, unknown function	PF3D7_1028900.2o2	IMRAS-071	NP	Day 0	0.175983807526244
PF3D7_1028900	conserved Plasmodium protein, unknown function	PF3D7_1028900.2o2	IMRAS-071	NP	Day 140	0.0709544775993791
PF3D7_1028900	conserved Plasmodium protein, unknown function	PF3D7_1028900.2o2	IMRAS-078	P	Day 140	0.620844767620163
PF3D7_1028900	conserved Plasmodium protein, unknown function	PF3D7_1028900.2o2	IMRAS-078	P	Day 0	0.57016026360415
PF3D7_1444200	calmodulin-like protein	PF3D7_1444200.2o3	IMRAS-002	P	Day 0	-0.191362094612019
PF3D7_1444200	calmodulin-like protein	PF3D7_1444200.2o3	IMRAS-002	P	Day 140	-0.236817490443981
PF3D7_1444200	calmodulin-like protein	PF3D7_1444200.2o3	IMRAS-005	NP	Day 140	-0.392853102362771
PF3D7_1444200	calmodulin-like protein	PF3D7_1444200.2o3	IMRAS-005	NP	Day 0	-0.475241919258615
PF3D7_1444200	calmodulin-like protein	PF3D7_1444200.2o3	IMRAS-021	NP	Day 0	-0.353581271280406
PF3D7_1444200	calmodulin-like protein	PF3D7_1444200.2o3	IMRAS-021	NP	Day 140	-0.357620863412976
PF3D7_1444200	calmodulin-like protein	PF3D7_1444200.2o3	IMRAS-033	NP	Day 140	-0.165905229989974
PF3D7_1444200	calmodulin-like protein	PF3D7_1444200.2o3	IMRAS-033	NP	Day 0	-0.0153137827133705
PF3D7_1444200	calmodulin-like protein	PF3D7_1444200.2o3	IMRAS-039	P	Day 0	-0.288179807856796
PF3D7_1444200	calmodulin-like protein	PF3D7_1444200.2o3	IMRAS-039	P	Day 140	-0.198903159779189
PF3D7_1444200	calmodulin-like protein	PF3D7_1444200.2o3	IMRAS-045	P	Day 140	-0.127629008876537
PF3D7_1444200	calmodulin-like protein	PF3D7_1444200.2o3	IMRAS-045	P	Day 0	-0.109162383426133
PF3D7_1444200	calmodulin-like protein	PF3D7_1444200.2o3	IMRAS-049	Mock	Day 0	-0.264642015725347
PF3D7_1444200	calmodulin-like protein	PF3D7_1444200.2o3	IMRAS-049	Mock	Day 140	-0.390233357697852
PF3D7_1444200	calmodulin-like protein	PF3D7_1444200.2o3	IMRAS-054	Mock	Day 140	0.213576104801056
PF3D7_1444200	calmodulin-like protein	PF3D7_1444200.2o3	IMRAS-054	Mock	Day 0	0.947869379871397
PF3D7_1444200	calmodulin-like protein	PF3D7_1444200.2o3	IMRAS-057	P	Day 0	-0.481595316498771
PF3D7_1444200	calmodulin-like protein	PF3D7_1444200.2o3	IMRAS-057	P	Day 140	-0.442916153444727
PF3D7_1444200	calmodulin-like protein	PF3D7_1444200.2o3	IMRAS-060	P	Day 140	-0.217722912873905
PF3D7_1444200	calmodulin-like protein	PF3D7_1444200.2o3	IMRAS-060	P	Day 0	-0.277595988253925
PF3D7_1444200	calmodulin-like protein	PF3D7_1444200.2o3	IMRAS-061	NP	Day 0	-0.195954185141842
PF3D7_1444200	calmodulin-like protein	PF3D7_1444200.2o3	IMRAS-061	NP	Day 140	-0.185253802163047
PF3D7_1444200	calmodulin-like protein	PF3D7_1444200.2o3	IMRAS-062	Mock	Day 140	-0.294546273297055
PF3D7_1444200	calmodulin-like protein	PF3D7_1444200.2o3	IMRAS-062	Mock	Day 0	-0.19988371172829
PF3D7_1444200	calmodulin-like protein	PF3D7_1444200.2o3	IMRAS-071	NP	Day 0	-0.144073491714199
PF3D7_1444200	calmodulin-like protein	PF3D7_1444200.2o3	IMRAS-071	NP	Day 140	-0.224422399599405
PF3D7_1444200	calmodulin-like protein	PF3D7_1444200.2o3	IMRAS-078	P	Day 140	-0.0198436412033605
PF3D7_1444200	calmodulin-like protein	PF3D7_1444200.2o3	IMRAS-078	P	Day 0	-0.0253582754092339
PF3D7_1147900	conserved Plasmodium protein, unknown function	PF3D7_1147900.1o1	IMRAS-002	P	Day 0	0.0451534384214156
PF3D7_1147900	conserved Plasmodium protein, unknown function	PF3D7_1147900.1o1	IMRAS-002	P	Day 140	0.0818155248818009
PF3D7_1147900	conserved Plasmodium protein, unknown function	PF3D7_1147900.1o1	IMRAS-005	NP	Day 140	0.0752957333756346
PF3D7_1147900	conserved Plasmodium protein, unknown function	PF3D7_1147900.1o1	IMRAS-005	NP	Day 0	0.0156393380037354
PF3D7_1147900	conserved Plasmodium protein, unknown function	PF3D7_1147900.1o1	IMRAS-021	NP	Day 0	-0.0696543648176
PF3D7_1147900	conserved Plasmodium protein, unknown function	PF3D7_1147900.1o1	IMRAS-021	NP	Day 140	0.00988151151396366
PF3D7_1147900	conserved Plasmodium protein, unknown function	PF3D7_1147900.1o1	IMRAS-033	NP	Day 140	0.0191935652333122
PF3D7_1147900	conserved Plasmodium protein, unknown function	PF3D7_1147900.1o1	IMRAS-033	NP	Day 0	0.169612508144255
PF3D7_1147900	conserved Plasmodium protein, unknown function	PF3D7_1147900.1o1	IMRAS-039	P	Day 0	-0.0366584595598987
PF3D7_1147900	conserved Plasmodium protein, unknown function	PF3D7_1147900.1o1	IMRAS-039	P	Day 140	0.0837443555531401
PF3D7_1147900	conserved Plasmodium protein, unknown function	PF3D7_1147900.1o1	IMRAS-045	P	Day 140	0.116462462995951
PF3D7_1147900	conserved Plasmodium protein, unknown function	PF3D7_1147900.1o1	IMRAS-045	P	Day 0	0.0944523488244879
PF3D7_1147900	conserved Plasmodium protein, unknown function	PF3D7_1147900.1o1	IMRAS-049	Mock	Day 0	-0.0264146000669605
PF3D7_1147900	conserved Plasmodium protein, unknown function	PF3D7_1147900.1o1	IMRAS-049	Mock	Day 140	-0.101077462527419
PF3D7_1147900	conserved Plasmodium protein, unknown function	PF3D7_1147900.1o1	IMRAS-054	Mock	Day 140	0.0496790647426408
PF3D7_1147900	conserved Plasmodium protein, unknown function	PF3D7_1147900.1o1	IMRAS-054	Mock	Day 0	0.347607742767357
PF3D7_1147900	conserved Plasmodium protein, unknown function	PF3D7_1147900.1o1	IMRAS-057	P	Day 0	0.0959592344881166
PF3D7_1147900	conserved Plasmodium protein, unknown function	PF3D7_1147900.1o1	IMRAS-057	P	Day 140	0.106367124483581
PF3D7_1147900	conserved Plasmodium protein, unknown function	PF3D7_1147900.1o1	IMRAS-060	P	Day 140	0.212133301116484
PF3D7_1147900	conserved Plasmodium protein, unknown function	PF3D7_1147900.1o1	IMRAS-060	P	Day 0	0.162036294204393
PF3D7_1147900	conserved Plasmodium protein, unknown function	PF3D7_1147900.1o1	IMRAS-061	NP	Day 0	0.176926001082451
PF3D7_1147900	conserved Plasmodium protein, unknown function	PF3D7_1147900.1o1	IMRAS-061	NP	Day 140	0.22051842755673
PF3D7_1147900	conserved Plasmodium protein, unknown function	PF3D7_1147900.1o1	IMRAS-062	Mock	Day 140	-0.0447757766852099
PF3D7_1147900	conserved Plasmodium protein, unknown function	PF3D7_1147900.1o1	IMRAS-062	Mock	Day 0	0.0995369837495037
PF3D7_1147900	conserved Plasmodium protein, unknown function	PF3D7_1147900.1o1	IMRAS-071	NP	Day 0	0.172860413708548
PF3D7_1147900	conserved Plasmodium protein, unknown function	PF3D7_1147900.1o1	IMRAS-071	NP	Day 140	0.136092107809807
PF3D7_1147900	conserved Plasmodium protein, unknown function	PF3D7_1147900.1o1	IMRAS-078	P	Day 140	0.128075965108753
PF3D7_1147900	conserved Plasmodium protein, unknown function	PF3D7_1147900.1o1	IMRAS-078	P	Day 0	0.180213745288137
PF3D7_0319100	ubiquitin-protein ligase, putative	PF3D7_0319100.1o1	IMRAS-002	P	Day 0	0.39143906481967
PF3D7_0319100	ubiquitin-protein ligase, putative	PF3D7_0319100.1o1	IMRAS-002	P	Day 140	0.449345699190067
PF3D7_0319100	ubiquitin-protein ligase, putative	PF3D7_0319100.1o1	IMRAS-005	NP	Day 140	0.0115371527165635
PF3D7_0319100	ubiquitin-protein ligase, putative	PF3D7_0319100.1o1	IMRAS-005	NP	Day 0	-0.011048926527593
PF3D7_0319100	ubiquitin-protein ligase, putative	PF3D7_0319100.1o1	IMRAS-021	NP	Day 0	-0.0742825118513828
PF3D7_0319100	ubiquitin-protein ligase, putative	PF3D7_0319100.1o1	IMRAS-021	NP	Day 140	0.0142516626507909
PF3D7_0319100	ubiquitin-protein ligase, putative	PF3D7_0319100.1o1	IMRAS-033	NP	Day 140	0.116467739285753
PF3D7_0319100	ubiquitin-protein ligase, putative	PF3D7_0319100.1o1	IMRAS-033	NP	Day 0	0.270819321741739
PF3D7_0319100	ubiquitin-protein ligase, putative	PF3D7_0319100.1o1	IMRAS-039	P	Day 0	0.056130838793969
PF3D7_0319100	ubiquitin-protein ligase, putative	PF3D7_0319100.1o1	IMRAS-039	P	Day 140	0.154915597499842
PF3D7_0319100	ubiquitin-protein ligase, putative	PF3D7_0319100.1o1	IMRAS-045	P	Day 140	0.13291477045885
PF3D7_0319100	ubiquitin-protein ligase, putative	PF3D7_0319100.1o1	IMRAS-045	P	Day 0	0.171218239763549
PF3D7_0319100	ubiquitin-protein ligase, putative	PF3D7_0319100.1o1	IMRAS-049	Mock	Day 0	0.0431449641117361
PF3D7_0319100	ubiquitin-protein ligase, putative	PF3D7_0319100.1o1	IMRAS-049	Mock	Day 140	-0.00245406546343219
PF3D7_0319100	ubiquitin-protein ligase, putative	PF3D7_0319100.1o1	IMRAS-054	Mock	Day 140	0.0774318281365893
PF3D7_0319100	ubiquitin-protein ligase, putative	PF3D7_0319100.1o1	IMRAS-054	Mock	Day 0	0.321743029919084
PF3D7_0319100	ubiquitin-protein ligase, putative	PF3D7_0319100.1o1	IMRAS-057	P	Day 0	-0.0375269287283242
PF3D7_0319100	ubiquitin-protein ligase, putative	PF3D7_0319100.1o1	IMRAS-057	P	Day 140	-0.0351269004788133
PF3D7_0319100	ubiquitin-protein ligase, putative	PF3D7_0319100.1o1	IMRAS-060	P	Day 140	0.129423340332888
PF3D7_0319100	ubiquitin-protein ligase, putative	PF3D7_0319100.1o1	IMRAS-060	P	Day 0	0.139919943245673
PF3D7_0319100	ubiquitin-protein ligase, putative	PF3D7_0319100.1o1	IMRAS-061	NP	Day 0	0.108968616981977
PF3D7_0319100	ubiquitin-protein ligase, putative	PF3D7_0319100.1o1	IMRAS-061	NP	Day 140	0.151889199567528
PF3D7_0319100	ubiquitin-protein ligase, putative	PF3D7_0319100.1o1	IMRAS-062	Mock	Day 140	0.0850196519294624
PF3D7_0319100	ubiquitin-protein ligase, putative	PF3D7_0319100.1o1	IMRAS-062	Mock	Day 0	0.202818193198276
PF3D7_0319100	ubiquitin-protein ligase, putative	PF3D7_0319100.1o1	IMRAS-071	NP	Day 0	0.412039392069362
PF3D7_0319100	ubiquitin-protein ligase, putative	PF3D7_0319100.1o1	IMRAS-071	NP	Day 140	0.330363108614762
PF3D7_0319100	ubiquitin-protein ligase, putative	PF3D7_0319100.1o1	IMRAS-078	P	Day 140	1.0187807303403
PF3D7_0319100	ubiquitin-protein ligase, putative	PF3D7_0319100.1o1	IMRAS-078	P	Day 0	0.89577759345203
PF3D7_1409400	conserved Plasmodium membrane protein, unknown function	PF3D7_1409400.1o1	IMRAS-002	P	Day 0	0.336325600757387
PF3D7_1409400	conserved Plasmodium membrane protein, unknown function	PF3D7_1409400.1o1	IMRAS-002	P	Day 140	0.384853725798243
PF3D7_1409400	conserved Plasmodium membrane protein, unknown function	PF3D7_1409400.1o1	IMRAS-005	NP	Day 140	0.526804789319625
PF3D7_1409400	conserved Plasmodium membrane protein, unknown function	PF3D7_1409400.1o1	IMRAS-005	NP	Day 0	0.605519092705222
PF3D7_1409400	conserved Plasmodium membrane protein, unknown function	PF3D7_1409400.1o1	IMRAS-021	NP	Day 0	-0.22165745826265
PF3D7_1409400	conserved Plasmodium membrane protein, unknown function	PF3D7_1409400.1o1	IMRAS-021	NP	Day 140	-0.127184400936374
PF3D7_1409400	conserved Plasmodium membrane protein, unknown function	PF3D7_1409400.1o1	IMRAS-033	NP	Day 140	-0.15809874454029
PF3D7_1409400	conserved Plasmodium membrane protein, unknown function	PF3D7_1409400.1o1	IMRAS-033	NP	Day 0	0.135091768009518
PF3D7_1409400	conserved Plasmodium membrane protein, unknown function	PF3D7_1409400.1o1	IMRAS-039	P	Day 0	-0.208138927504253
PF3D7_1409400	conserved Plasmodium membrane protein, unknown function	PF3D7_1409400.1o1	IMRAS-039	P	Day 140	-0.0910589828486792
PF3D7_1409400	conserved Plasmodium membrane protein, unknown function	PF3D7_1409400.1o1	IMRAS-045	P	Day 140	-0.0477613446557026
PF3D7_1409400	conserved Plasmodium membrane protein, unknown function	PF3D7_1409400.1o1	IMRAS-045	P	Day 0	-0.0298590107515135
PF3D7_1409400	conserved Plasmodium membrane protein, unknown function	PF3D7_1409400.1o1	IMRAS-049	Mock	Day 0	-0.0343546038227771
PF3D7_1409400	conserved Plasmodium membrane protein, unknown function	PF3D7_1409400.1o1	IMRAS-049	Mock	Day 140	-0.102656767601268
PF3D7_1409400	conserved Plasmodium membrane protein, unknown function	PF3D7_1409400.1o1	IMRAS-054	Mock	Day 140	-0.0678853985793744
PF3D7_1409400	conserved Plasmodium membrane protein, unknown function	PF3D7_1409400.1o1	IMRAS-054	Mock	Day 0	0.143048614518229
PF3D7_1409400	conserved Plasmodium membrane protein, unknown function	PF3D7_1409400.1o1	IMRAS-057	P	Day 0	0.118069936093864
PF3D7_1409400	conserved Plasmodium membrane protein, unknown function	PF3D7_1409400.1o1	IMRAS-057	P	Day 140	0.13523481809742
PF3D7_1409400	conserved Plasmodium membrane protein, unknown function	PF3D7_1409400.1o1	IMRAS-060	P	Day 140	0.156307778276647
PF3D7_1409400	conserved Plasmodium membrane protein, unknown function	PF3D7_1409400.1o1	IMRAS-060	P	Day 0	0.213065946559709
PF3D7_1409400	conserved Plasmodium membrane protein, unknown function	PF3D7_1409400.1o1	IMRAS-061	NP	Day 0	0.211902139325426
PF3D7_1409400	conserved Plasmodium membrane protein, unknown function	PF3D7_1409400.1o1	IMRAS-061	NP	Day 140	0.254363362008618
PF3D7_1409400	conserved Plasmodium membrane protein, unknown function	PF3D7_1409400.1o1	IMRAS-062	Mock	Day 140	0.0374016316967225
PF3D7_1409400	conserved Plasmodium membrane protein, unknown function	PF3D7_1409400.1o1	IMRAS-062	Mock	Day 0	0.110384365986496
PF3D7_1409400	conserved Plasmodium membrane protein, unknown function	PF3D7_1409400.1o1	IMRAS-071	NP	Day 0	0.137728887367411
PF3D7_1409400	conserved Plasmodium membrane protein, unknown function	PF3D7_1409400.1o1	IMRAS-071	NP	Day 140	0.131099118643075
PF3D7_1409400	conserved Plasmodium membrane protein, unknown function	PF3D7_1409400.1o1	IMRAS-078	P	Day 140	0.123652778074566
PF3D7_1409400	conserved Plasmodium membrane protein, unknown function	PF3D7_1409400.1o1	IMRAS-078	P	Day 0	0.243349947337041
PF3D7_0615000	conserved Plasmodium protein, unknown function	PF3D7_0615000.1o1	IMRAS-002	P	Day 0	-0.00141919959274972
PF3D7_0615000	conserved Plasmodium protein, unknown function	PF3D7_0615000.1o1	IMRAS-002	P	Day 140	-0.0199210568623851
PF3D7_0615000	conserved Plasmodium protein, unknown function	PF3D7_0615000.1o1	IMRAS-005	NP	Day 140	-0.0285553383287436
PF3D7_0615000	conserved Plasmodium protein, unknown function	PF3D7_0615000.1o1	IMRAS-005	NP	Day 0	-0.0585659245840162
PF3D7_0615000	conserved Plasmodium protein, unknown function	PF3D7_0615000.1o1	IMRAS-021	NP	Day 0	0.0295389917211768
PF3D7_0615000	conserved Plasmodium protein, unknown function	PF3D7_0615000.1o1	IMRAS-021	NP	Day 140	0.0704155589487865
PF3D7_0615000	conserved Plasmodium protein, unknown function	PF3D7_0615000.1o1	IMRAS-033	NP	Day 140	-0.0113153132278345
PF3D7_0615000	conserved Plasmodium protein, unknown function	PF3D7_0615000.1o1	IMRAS-033	NP	Day 0	0.0907458147487539
PF3D7_0615000	conserved Plasmodium protein, unknown function	PF3D7_0615000.1o1	IMRAS-039	P	Day 0	-0.0872845326298677
PF3D7_0615000	conserved Plasmodium protein, unknown function	PF3D7_0615000.1o1	IMRAS-039	P	Day 140	0.106858283308348
PF3D7_0615000	conserved Plasmodium protein, unknown function	PF3D7_0615000.1o1	IMRAS-045	P	Day 140	0.25532631069853
PF3D7_0615000	conserved Plasmodium protein, unknown function	PF3D7_0615000.1o1	IMRAS-045	P	Day 0	0.254652120008778
PF3D7_0615000	conserved Plasmodium protein, unknown function	PF3D7_0615000.1o1	IMRAS-049	Mock	Day 0	-0.0884349626449268
PF3D7_0615000	conserved Plasmodium protein, unknown function	PF3D7_0615000.1o1	IMRAS-049	Mock	Day 140	-0.187817032999455
PF3D7_0615000	conserved Plasmodium protein, unknown function	PF3D7_0615000.1o1	IMRAS-054	Mock	Day 140	0.0854157723692861
PF3D7_0615000	conserved Plasmodium protein, unknown function	PF3D7_0615000.1o1	IMRAS-054	Mock	Day 0	0.547412612282621
PF3D7_0615000	conserved Plasmodium protein, unknown function	PF3D7_0615000.1o1	IMRAS-057	P	Day 0	0.035607775901890903
PF3D7_0615000	conserved Plasmodium protein, unknown function	PF3D7_0615000.1o1	IMRAS-057	P	Day 140	0.016472364287619
PF3D7_0615000	conserved Plasmodium protein, unknown function	PF3D7_0615000.1o1	IMRAS-060	P	Day 140	0.13979449183673
PF3D7_0615000	conserved Plasmodium protein, unknown function	PF3D7_0615000.1o1	IMRAS-060	P	Day 0	0.164229395778309
PF3D7_0615000	conserved Plasmodium protein, unknown function	PF3D7_0615000.1o1	IMRAS-061	NP	Day 0	0.0731562400025076
PF3D7_0615000	conserved Plasmodium protein, unknown function	PF3D7_0615000.1o1	IMRAS-061	NP	Day 140	0.099649783631337
PF3D7_0615000	conserved Plasmodium protein, unknown function	PF3D7_0615000.1o1	IMRAS-062	Mock	Day 140	0.0129899656568089
PF3D7_0615000	conserved Plasmodium protein, unknown function	PF3D7_0615000.1o1	IMRAS-062	Mock	Day 0	0.142445575218794
PF3D7_0615000	conserved Plasmodium protein, unknown function	PF3D7_0615000.1o1	IMRAS-071	NP	Day 0	0.0878578106490178
PF3D7_0615000	conserved Plasmodium protein, unknown function	PF3D7_0615000.1o1	IMRAS-071	NP	Day 140	0.105305982390156
PF3D7_0615000	conserved Plasmodium protein, unknown function	PF3D7_0615000.1o1	IMRAS-078	P	Day 140	0.0243280402709232
PF3D7_0615000	conserved Plasmodium protein, unknown function	PF3D7_0615000.1o1	IMRAS-078	P	Day 0	0.154438536168829
PF3D7_1478800	Plasmodium exported protein, unknown function	PF3D7_1478800.2o2	IMRAS-002	P	Day 0	-0.0204775354084337
PF3D7_1478800	Plasmodium exported protein, unknown function	PF3D7_1478800.2o2	IMRAS-002	P	Day 140	0.0611419566170515
PF3D7_1478800	Plasmodium exported protein, unknown function	PF3D7_1478800.2o2	IMRAS-005	NP	Day 140	0.00725615538868674
PF3D7_1478800	Plasmodium exported protein, unknown function	PF3D7_1478800.2o2	IMRAS-005	NP	Day 0	-0.0618447783610261
PF3D7_1478800	Plasmodium exported protein, unknown function	PF3D7_1478800.2o2	IMRAS-021	NP	Day 0	0.0589537207952677
PF3D7_1478800	Plasmodium exported protein, unknown function	PF3D7_1478800.2o2	IMRAS-021	NP	Day 140	0.067264421822216
PF3D7_1478800	Plasmodium exported protein, unknown function	PF3D7_1478800.2o2	IMRAS-033	NP	Day 140	0.0344714718168007
PF3D7_1478800	Plasmodium exported protein, unknown function	PF3D7_1478800.2o2	IMRAS-033	NP	Day 0	0.029045776522409
PF3D7_1478800	Plasmodium exported protein, unknown function	PF3D7_1478800.2o2	IMRAS-039	P	Day 0	-0.0257261386881407
PF3D7_1478800	Plasmodium exported protein, unknown function	PF3D7_1478800.2o2	IMRAS-039	P	Day 140	0.0902232505244438
PF3D7_1478800	Plasmodium exported protein, unknown function	PF3D7_1478800.2o2	IMRAS-045	P	Day 140	0.131355942602289
PF3D7_1478800	Plasmodium exported protein, unknown function	PF3D7_1478800.2o2	IMRAS-045	P	Day 0	0.130894344792548
PF3D7_1478800	Plasmodium exported protein, unknown function	PF3D7_1478800.2o2	IMRAS-049	Mock	Day 0	0.0784252990611645
PF3D7_1478800	Plasmodium exported protein, unknown function	PF3D7_1478800.2o2	IMRAS-049	Mock	Day 140	0.0107525926546366
PF3D7_1478800	Plasmodium exported protein, unknown function	PF3D7_1478800.2o2	IMRAS-054	Mock	Day 140	-0.0208462958715856
PF3D7_1478800	Plasmodium exported protein, unknown function	PF3D7_1478800.2o2	IMRAS-054	Mock	Day 0	0.446664831128649
PF3D7_1478800	Plasmodium exported protein, unknown function	PF3D7_1478800.2o2	IMRAS-057	P	Day 0	0.0678356335737273
PF3D7_1478800	Plasmodium exported protein, unknown function	PF3D7_1478800.2o2	IMRAS-057	P	Day 140	0.0732680692910161
PF3D7_1478800	Plasmodium exported protein, unknown function	PF3D7_1478800.2o2	IMRAS-060	P	Day 140	0.151556656685273
PF3D7_1478800	Plasmodium exported protein, unknown function	PF3D7_1478800.2o2	IMRAS-060	P	Day 0	0.138061518357892
PF3D7_1478800	Plasmodium exported protein, unknown function	PF3D7_1478800.2o2	IMRAS-061	NP	Day 0	0.126833253585616
PF3D7_1478800	Plasmodium exported protein, unknown function	PF3D7_1478800.2o2	IMRAS-061	NP	Day 140	0.165167194555545
PF3D7_1478800	Plasmodium exported protein, unknown function	PF3D7_1478800.2o2	IMRAS-062	Mock	Day 140	0.0673465639482895
PF3D7_1478800	Plasmodium exported protein, unknown function	PF3D7_1478800.2o2	IMRAS-062	Mock	Day 0	0.141564540051938
PF3D7_1478800	Plasmodium exported protein, unknown function	PF3D7_1478800.2o2	IMRAS-071	NP	Day 0	0.155243334290862
PF3D7_1478800	Plasmodium exported protein, unknown function	PF3D7_1478800.2o2	IMRAS-071	NP	Day 140	0.156439201890764
PF3D7_1478800	Plasmodium exported protein, unknown function	PF3D7_1478800.2o2	IMRAS-078	P	Day 140	0.666157972632664
PF3D7_1478800	Plasmodium exported protein, unknown function	PF3D7_1478800.2o2	IMRAS-078	P	Day 0	0.715942064065997
PF3D7_0513800	Rab GTPase 1a (RAB1a)	PF3D7_0513800.1o1	IMRAS-002	P	Day 0	-0.00806101683903826
PF3D7_0513800	Rab GTPase 1a (RAB1a)	PF3D7_0513800.1o1	IMRAS-002	P	Day 140	0.0506930073860197
PF3D7_0513800	Rab GTPase 1a (RAB1a)	PF3D7_0513800.1o1	IMRAS-005	NP	Day 140	-0.0652784443342682
PF3D7_0513800	Rab GTPase 1a (RAB1a)	PF3D7_0513800.1o1	IMRAS-005	NP	Day 0	-0.158569549822747
PF3D7_0513800	Rab GTPase 1a (RAB1a)	PF3D7_0513800.1o1	IMRAS-021	NP	Day 0	-0.0742825118513828
PF3D7_0513800	Rab GTPase 1a (RAB1a)	PF3D7_0513800.1o1	IMRAS-021	NP	Day 140	-5.509624053559e-4
PF3D7_0513800	Rab GTPase 1a (RAB1a)	PF3D7_0513800.1o1	IMRAS-033	NP	Day 140	0.0250076949011593
PF3D7_0513800	Rab GTPase 1a (RAB1a)	PF3D7_0513800.1o1	IMRAS-033	NP	Day 0	0.0411600808708474
PF3D7_0513800	Rab GTPase 1a (RAB1a)	PF3D7_0513800.1o1	IMRAS-039	P	Day 0	-0.0432578384716393
PF3D7_0513800	Rab GTPase 1a (RAB1a)	PF3D7_0513800.1o1	IMRAS-039	P	Day 140	0.072624524772154
PF3D7_0513800	Rab GTPase 1a (RAB1a)	PF3D7_0513800.1o1	IMRAS-045	P	Day 140	0.12432029854852
PF3D7_0513800	Rab GTPase 1a (RAB1a)	PF3D7_0513800.1o1	IMRAS-045	P	Day 0	0.140675365585134
PF3D7_0513800	Rab GTPase 1a (RAB1a)	PF3D7_0513800.1o1	IMRAS-049	Mock	Day 0	-0.0343546038227771
PF3D7_0513800	Rab GTPase 1a (RAB1a)	PF3D7_0513800.1o1	IMRAS-049	Mock	Day 140	-0.0895484179183867
PF3D7_0513800	Rab GTPase 1a (RAB1a)	PF3D7_0513800.1o1	IMRAS-054	Mock	Day 140	-0.0655261257054534
PF3D7_0513800	Rab GTPase 1a (RAB1a)	PF3D7_0513800.1o1	IMRAS-054	Mock	Day 0	0.23571486269646
PF3D7_0513800	Rab GTPase 1a (RAB1a)	PF3D7_0513800.1o1	IMRAS-057	P	Day 0	-0.0287279169202606
PF3D7_0513800	Rab GTPase 1a (RAB1a)	PF3D7_0513800.1o1	IMRAS-057	P	Day 140	0.0742622315269035
PF3D7_0513800	Rab GTPase 1a (RAB1a)	PF3D7_0513800.1o1	IMRAS-060	P	Day 140	0.10505607855295
PF3D7_0513800	Rab GTPase 1a (RAB1a)	PF3D7_0513800.1o1	IMRAS-060	P	Day 0	0.153230396829052
PF3D7_0513800	Rab GTPase 1a (RAB1a)	PF3D7_0513800.1o1	IMRAS-061	NP	Day 0	0.0891173805142795
PF3D7_0513800	Rab GTPase 1a (RAB1a)	PF3D7_0513800.1o1	IMRAS-061	NP	Day 140	0.187362940669741
PF3D7_0513800	Rab GTPase 1a (RAB1a)	PF3D7_0513800.1o1	IMRAS-062	Mock	Day 140	0.0349789694298668
PF3D7_0513800	Rab GTPase 1a (RAB1a)	PF3D7_0513800.1o1	IMRAS-062	Mock	Day 0	0.159083820799237
PF3D7_0513800	Rab GTPase 1a (RAB1a)	PF3D7_0513800.1o1	IMRAS-071	NP	Day 0	0.14252668041865
PF3D7_0513800	Rab GTPase 1a (RAB1a)	PF3D7_0513800.1o1	IMRAS-071	NP	Day 140	0.155346664889752
PF3D7_0513800	Rab GTPase 1a (RAB1a)	PF3D7_0513800.1o1	IMRAS-078	P	Day 140	0.102080756575807
PF3D7_0513800	Rab GTPase 1a (RAB1a)	PF3D7_0513800.1o1	IMRAS-078	P	Day 0	0.282704385973927
PF3D7_1465600	conserved Plasmodium protein, unknown function	PF3D7_1465600.1o10	IMRAS-002	P	Day 0	0.0322639266635392
PF3D7_1465600	conserved Plasmodium protein, unknown function	PF3D7_1465600.1o10	IMRAS-002	P	Day 140	0.00812357431756006
PF3D7_1465600	conserved Plasmodium protein, unknown function	PF3D7_1465600.1o10	IMRAS-005	NP	Day 140	-0.0121671078747045
PF3D7_1465600	conserved Plasmodium protein, unknown function	PF3D7_1465600.1o10	IMRAS-005	NP	Day 0	-0.00867411933968931
PF3D7_1465600	conserved Plasmodium protein, unknown function	PF3D7_1465600.1o10	IMRAS-021	NP	Day 0	-0.133691357147129
PF3D7_1465600	conserved Plasmodium protein, unknown function	PF3D7_1465600.1o10	IMRAS-021	NP	Day 140	-0.037953160748124
PF3D7_1465600	conserved Plasmodium protein, unknown function	PF3D7_1465600.1o10	IMRAS-033	NP	Day 140	0.0884727783170565
PF3D7_1465600	conserved Plasmodium protein, unknown function	PF3D7_1465600.1o10	IMRAS-033	NP	Day 0	-0.0914167617991613
PF3D7_1465600	conserved Plasmodium protein, unknown function	PF3D7_1465600.1o10	IMRAS-039	P	Day 0	0.0196577323894065
PF3D7_1465600	conserved Plasmodium protein, unknown function	PF3D7_1465600.1o10	IMRAS-039	P	Day 140	0.0501243880607252
PF3D7_1465600	conserved Plasmodium protein, unknown function	PF3D7_1465600.1o10	IMRAS-045	P	Day 140	0.0765181883002324
PF3D7_1465600	conserved Plasmodium protein, unknown function	PF3D7_1465600.1o10	IMRAS-045	P	Day 0	0.0728182783400015
PF3D7_1465600	conserved Plasmodium protein, unknown function	PF3D7_1465600.1o10	IMRAS-049	Mock	Day 0	-0.0579005944968145
PF3D7_1465600	conserved Plasmodium protein, unknown function	PF3D7_1465600.1o10	IMRAS-049	Mock	Day 140	-0.0812211506957752
PF3D7_1465600	conserved Plasmodium protein, unknown function	PF3D7_1465600.1o10	IMRAS-054	Mock	Day 140	-0.0977065314546035
PF3D7_1465600	conserved Plasmodium protein, unknown function	PF3D7_1465600.1o10	IMRAS-054	Mock	Day 0	0.154816176015283
PF3D7_1465600	conserved Plasmodium protein, unknown function	PF3D7_1465600.1o10	IMRAS-057	P	Day 0	-0.114209931225421
PF3D7_1465600	conserved Plasmodium protein, unknown function	PF3D7_1465600.1o10	IMRAS-057	P	Day 140	-0.111066095147004
PF3D7_1465600	conserved Plasmodium protein, unknown function	PF3D7_1465600.1o10	IMRAS-060	P	Day 140	-0.0546971178320703
PF3D7_1465600	conserved Plasmodium protein, unknown function	PF3D7_1465600.1o10	IMRAS-060	P	Day 0	-0.0665880808435695
PF3D7_1465600	conserved Plasmodium protein, unknown function	PF3D7_1465600.1o10	IMRAS-061	NP	Day 0	-0.100339790592002
PF3D7_1465600	conserved Plasmodium protein, unknown function	PF3D7_1465600.1o10	IMRAS-061	NP	Day 140	0.00227835238569618
PF3D7_1465600	conserved Plasmodium protein, unknown function	PF3D7_1465600.1o10	IMRAS-062	Mock	Day 140	-0.0811045497602407
PF3D7_1465600	conserved Plasmodium protein, unknown function	PF3D7_1465600.1o10	IMRAS-062	Mock	Day 0	0.0250587677902274
PF3D7_1465600	conserved Plasmodium protein, unknown function	PF3D7_1465600.1o10	IMRAS-071	NP	Day 0	-0.0360458696371744
PF3D7_1465600	conserved Plasmodium protein, unknown function	PF3D7_1465600.1o10	IMRAS-071	NP	Day 140	0.0280262084095177
PF3D7_1465600	conserved Plasmodium protein, unknown function	PF3D7_1465600.1o10	IMRAS-078	P	Day 140	0.0337883695199892
PF3D7_1465600	conserved Plasmodium protein, unknown function	PF3D7_1465600.1o10	IMRAS-078	P	Day 0	0.0472074251584189
PF3D7_1247200	conserved Plasmodium protein, unknown function	PF3D7_1247200.1o1	IMRAS-002	P	Day 0	-0.026244478627321
PF3D7_1247200	conserved Plasmodium protein, unknown function	PF3D7_1247200.1o1	IMRAS-002	P	Day 140	-0.0136416343661026
PF3D7_1247200	conserved Plasmodium protein, unknown function	PF3D7_1247200.1o1	IMRAS-005	NP	Day 140	-0.102382438997006
PF3D7_1247200	conserved Plasmodium protein, unknown function	PF3D7_1247200.1o1	IMRAS-005	NP	Day 0	-0.0325999585851697
PF3D7_1247200	conserved Plasmodium protein, unknown function	PF3D7_1247200.1o1	IMRAS-021	NP	Day 0	-0.0543335655338435
PF3D7_1247200	conserved Plasmodium protein, unknown function	PF3D7_1247200.1o1	IMRAS-021	NP	Day 140	-0.0659342701847763
PF3D7_1247200	conserved Plasmodium protein, unknown function	PF3D7_1247200.1o1	IMRAS-033	NP	Day 140	0.0829093549635065
PF3D7_1247200	conserved Plasmodium protein, unknown function	PF3D7_1247200.1o1	IMRAS-033	NP	Day 0	-0.12179041084268
PF3D7_1247200	conserved Plasmodium protein, unknown function	PF3D7_1247200.1o1	IMRAS-039	P	Day 0	-0.0166787301276816
PF3D7_1247200	conserved Plasmodium protein, unknown function	PF3D7_1247200.1o1	IMRAS-039	P	Day 140	-0.0134196071274317
PF3D7_1247200	conserved Plasmodium protein, unknown function	PF3D7_1247200.1o1	IMRAS-045	P	Day 140	0.0266585639355963
PF3D7_1247200	conserved Plasmodium protein, unknown function	PF3D7_1247200.1o1	IMRAS-045	P	Day 0	0.09142959009605
PF3D7_1247200	conserved Plasmodium protein, unknown function	PF3D7_1247200.1o1	IMRAS-049	Mock	Day 0	-0.0111867403321178
PF3D7_1247200	conserved Plasmodium protein, unknown function	PF3D7_1247200.1o1	IMRAS-049	Mock	Day 140	-0.037267424044499
PF3D7_1247200	conserved Plasmodium protein, unknown function	PF3D7_1247200.1o1	IMRAS-054	Mock	Day 140	-0.068475820130848
PF3D7_1247200	conserved Plasmodium protein, unknown function	PF3D7_1247200.1o1	IMRAS-054	Mock	Day 0	0.147767163420758
PF3D7_1247200	conserved Plasmodium protein, unknown function	PF3D7_1247200.1o1	IMRAS-057	P	Day 0	-0.0999609754871411
PF3D7_1247200	conserved Plasmodium protein, unknown function	PF3D7_1247200.1o1	IMRAS-057	P	Day 140	-0.139981837128449
PF3D7_1247200	conserved Plasmodium protein, unknown function	PF3D7_1247200.1o1	IMRAS-060	P	Day 140	0.124955635990656
PF3D7_1247200	conserved Plasmodium protein, unknown function	PF3D7_1247200.1o1	IMRAS-060	P	Day 0	0.133218380037716
PF3D7_1247200	conserved Plasmodium protein, unknown function	PF3D7_1247200.1o1	IMRAS-061	NP	Day 0	-0.0790450122287734
PF3D7_1247200	conserved Plasmodium protein, unknown function	PF3D7_1247200.1o1	IMRAS-061	NP	Day 140	0.0559038536608831
PF3D7_1247200	conserved Plasmodium protein, unknown function	PF3D7_1247200.1o1	IMRAS-062	Mock	Day 140	-0.055062415922249
PF3D7_1247200	conserved Plasmodium protein, unknown function	PF3D7_1247200.1o1	IMRAS-062	Mock	Day 0	0.0506273832685569
PF3D7_1247200	conserved Plasmodium protein, unknown function	PF3D7_1247200.1o1	IMRAS-071	NP	Day 0	0.0427172766627795
PF3D7_1247200	conserved Plasmodium protein, unknown function	PF3D7_1247200.1o1	IMRAS-071	NP	Day 140	0.0622372604982697
PF3D7_1247200	conserved Plasmodium protein, unknown function	PF3D7_1247200.1o1	IMRAS-078	P	Day 140	0.0801812750044402
PF3D7_1247200	conserved Plasmodium protein, unknown function	PF3D7_1247200.1o1	IMRAS-078	P	Day 0	0.0669756949184901
PF3D7_0904400	signal peptidase complex subunit 3, putative (SPC3)	PF3D7_0904400.1o1	IMRAS-002	P	Day 0	0.0322639266635392
PF3D7_0904400	signal peptidase complex subunit 3, putative (SPC3)	PF3D7_0904400.1o1	IMRAS-002	P	Day 140	-0.0892095109568398
PF3D7_0904400	signal peptidase complex subunit 3, putative (SPC3)	PF3D7_0904400.1o1	IMRAS-005	NP	Day 140	-0.174102319579724
PF3D7_0904400	signal peptidase complex subunit 3, putative (SPC3)	PF3D7_0904400.1o1	IMRAS-005	NP	Day 0	-0.14633584200868
PF3D7_0904400	signal peptidase complex subunit 3, putative (SPC3)	PF3D7_0904400.1o1	IMRAS-021	NP	Day 0	-0.288798819170866
PF3D7_0904400	signal peptidase complex subunit 3, putative (SPC3)	PF3D7_0904400.1o1	IMRAS-021	NP	Day 140	-0.127184400936374
PF3D7_0904400	signal peptidase complex subunit 3, putative (SPC3)	PF3D7_0904400.1o1	IMRAS-033	NP	Day 140	-0.0749048090138906
PF3D7_0904400	signal peptidase complex subunit 3, putative (SPC3)	PF3D7_0904400.1o1	IMRAS-033	NP	Day 0	-0.187093239894441
PF3D7_0904400	signal peptidase complex subunit 3, putative (SPC3)	PF3D7_0904400.1o1	IMRAS-039	P	Day 0	-0.147631245953589
PF3D7_0904400	signal peptidase complex subunit 3, putative (SPC3)	PF3D7_0904400.1o1	IMRAS-039	P	Day 140	-0.225633525393711
PF3D7_0904400	signal peptidase complex subunit 3, putative (SPC3)	PF3D7_0904400.1o1	IMRAS-045	P	Day 140	-0.079450584020865
PF3D7_0904400	signal peptidase complex subunit 3, putative (SPC3)	PF3D7_0904400.1o1	IMRAS-045	P	Day 0	-0.0785794673395799
PF3D7_0904400	signal peptidase complex subunit 3, putative (SPC3)	PF3D7_0904400.1o1	IMRAS-049	Mock	Day 0	-0.274012226457938
PF3D7_0904400	signal peptidase complex subunit 3, putative (SPC3)	PF3D7_0904400.1o1	IMRAS-049	Mock	Day 140	-0.293271627810764
PF3D7_0904400	signal peptidase complex subunit 3, putative (SPC3)	PF3D7_0904400.1o1	IMRAS-054	Mock	Day 140	-0.192343405592679
PF3D7_0904400	signal peptidase complex subunit 3, putative (SPC3)	PF3D7_0904400.1o1	IMRAS-054	Mock	Day 0	-0.0501029387816203
PF3D7_0904400	signal peptidase complex subunit 3, putative (SPC3)	PF3D7_0904400.1o1	IMRAS-057	P	Day 0	-0.0914786676173396
PF3D7_0904400	signal peptidase complex subunit 3, putative (SPC3)	PF3D7_0904400.1o1	IMRAS-057	P	Day 140	-0.114837849036212
PF3D7_0904400	signal peptidase complex subunit 3, putative (SPC3)	PF3D7_0904400.1o1	IMRAS-060	P	Day 140	-0.0118395787028955
PF3D7_0904400	signal peptidase complex subunit 3, putative (SPC3)	PF3D7_0904400.1o1	IMRAS-060	P	Day 0	-0.00450906616514324
PF3D7_0904400	signal peptidase complex subunit 3, putative (SPC3)	PF3D7_0904400.1o1	IMRAS-061	NP	Day 0	-0.0764051303560684
PF3D7_0904400	signal peptidase complex subunit 3, putative (SPC3)	PF3D7_0904400.1o1	IMRAS-061	NP	Day 140	0.037694035942873703
PF3D7_0904400	signal peptidase complex subunit 3, putative (SPC3)	PF3D7_0904400.1o1	IMRAS-062	Mock	Day 140	-0.0320197692607582
PF3D7_0904400	signal peptidase complex subunit 3, putative (SPC3)	PF3D7_0904400.1o1	IMRAS-062	Mock	Day 0	-0.0254990620952782
PF3D7_0904400	signal peptidase complex subunit 3, putative (SPC3)	PF3D7_0904400.1o1	IMRAS-071	NP	Day 0	0.0464765220563574
PF3D7_0904400	signal peptidase complex subunit 3, putative (SPC3)	PF3D7_0904400.1o1	IMRAS-071	NP	Day 140	-0.0242422602271972
PF3D7_0904400	signal peptidase complex subunit 3, putative (SPC3)	PF3D7_0904400.1o1	IMRAS-078	P	Day 140	0.102830013949641
PF3D7_0904400	signal peptidase complex subunit 3, putative (SPC3)	PF3D7_0904400.1o1	IMRAS-078	P	Day 0	0.11136981427694401
PF3D7_0828000	rhomboid protease ROM3 (ROM3)	PF3D7_0828000.3o3	IMRAS-002	P	Day 0	0.253070097108036
PF3D7_0828000	rhomboid protease ROM3 (ROM3)	PF3D7_0828000.3o3	IMRAS-002	P	Day 140	0.228751500658468
PF3D7_0828000	rhomboid protease ROM3 (ROM3)	PF3D7_0828000.3o3	IMRAS-005	NP	Day 140	-0.00566358803704503
PF3D7_0828000	rhomboid protease ROM3 (ROM3)	PF3D7_0828000.3o3	IMRAS-005	NP	Day 0	-0.016605392975908
PF3D7_0828000	rhomboid protease ROM3 (ROM3)	PF3D7_0828000.3o3	IMRAS-021	NP	Day 0	-0.0401794712239845
PF3D7_0828000	rhomboid protease ROM3 (ROM3)	PF3D7_0828000.3o3	IMRAS-021	NP	Day 140	0.0725124997843665
PF3D7_0828000	rhomboid protease ROM3 (ROM3)	PF3D7_0828000.3o3	IMRAS-033	NP	Day 140	0.181329764714562
PF3D7_0828000	rhomboid protease ROM3 (ROM3)	PF3D7_0828000.3o3	IMRAS-033	NP	Day 0	0.108648099715149
PF3D7_0828000	rhomboid protease ROM3 (ROM3)	PF3D7_0828000.3o3	IMRAS-039	P	Day 0	0.108010123726478
PF3D7_0828000	rhomboid protease ROM3 (ROM3)	PF3D7_0828000.3o3	IMRAS-039	P	Day 140	0.0757006347667417
PF3D7_0828000	rhomboid protease ROM3 (ROM3)	PF3D7_0828000.3o3	IMRAS-045	P	Day 140	0.149951624857801
PF3D7_0828000	rhomboid protease ROM3 (ROM3)	PF3D7_0828000.3o3	IMRAS-045	P	Day 0	0.238954090650001
PF3D7_0828000	rhomboid protease ROM3 (ROM3)	PF3D7_0828000.3o3	IMRAS-049	Mock	Day 0	0.223095683739315
PF3D7_0828000	rhomboid protease ROM3 (ROM3)	PF3D7_0828000.3o3	IMRAS-049	Mock	Day 140	0.187855061925852
PF3D7_0828000	rhomboid protease ROM3 (ROM3)	PF3D7_0828000.3o3	IMRAS-054	Mock	Day 140	-0.00437115869538118
PF3D7_0828000	rhomboid protease ROM3 (ROM3)	PF3D7_0828000.3o3	IMRAS-054	Mock	Day 0	0.324871390467376
PF3D7_0828000	rhomboid protease ROM3 (ROM3)	PF3D7_0828000.3o3	IMRAS-057	P	Day 0	0.00132236035004141
PF3D7_0828000	rhomboid protease ROM3 (ROM3)	PF3D7_0828000.3o3	IMRAS-057	P	Day 140	0.0319060730694787
PF3D7_0828000	rhomboid protease ROM3 (ROM3)	PF3D7_0828000.3o3	IMRAS-060	P	Day 140	0.159951869733927
PF3D7_0828000	rhomboid protease ROM3 (ROM3)	PF3D7_0828000.3o3	IMRAS-060	P	Day 0	0.103051153530187
PF3D7_0828000	rhomboid protease ROM3 (ROM3)	PF3D7_0828000.3o3	IMRAS-061	NP	Day 0	0.0867638807413069
PF3D7_0828000	rhomboid protease ROM3 (ROM3)	PF3D7_0828000.3o3	IMRAS-061	NP	Day 140	0.141591546704646
PF3D7_0828000	rhomboid protease ROM3 (ROM3)	PF3D7_0828000.3o3	IMRAS-062	Mock	Day 140	0.0446453040233461
PF3D7_0828000	rhomboid protease ROM3 (ROM3)	PF3D7_0828000.3o3	IMRAS-062	Mock	Day 0	0.140682966519535
PF3D7_0828000	rhomboid protease ROM3 (ROM3)	PF3D7_0828000.3o3	IMRAS-071	NP	Day 0	0.177854603173165
PF3D7_0828000	rhomboid protease ROM3 (ROM3)	PF3D7_0828000.3o3	IMRAS-071	NP	Day 140	0.115453937766238
PF3D7_0828000	rhomboid protease ROM3 (ROM3)	PF3D7_0828000.3o3	IMRAS-078	P	Day 140	0.184376362271996
PF3D7_0828000	rhomboid protease ROM3 (ROM3)	PF3D7_0828000.3o3	IMRAS-078	P	Day 0	0.198915609558924
PF3D7_0527300	methionine aminopeptidase 1a, putative (MetAP1a)	PF3D7_0527300.2o2	IMRAS-002	P	Day 0	0.0696912054301855
PF3D7_0527300	methionine aminopeptidase 1a, putative (MetAP1a)	PF3D7_0527300.2o2	IMRAS-002	P	Day 140	0.0536861516980043
PF3D7_0527300	methionine aminopeptidase 1a, putative (MetAP1a)	PF3D7_0527300.2o2	IMRAS-005	NP	Day 140	0.0205923110003443
PF3D7_0527300	methionine aminopeptidase 1a, putative (MetAP1a)	PF3D7_0527300.2o2	IMRAS-005	NP	Day 0	-0.0816759502825963
PF3D7_0527300	methionine aminopeptidase 1a, putative (MetAP1a)	PF3D7_0527300.2o2	IMRAS-021	NP	Day 0	0.162241529207289
PF3D7_0527300	methionine aminopeptidase 1a, putative (MetAP1a)	PF3D7_0527300.2o2	IMRAS-021	NP	Day 140	0.514793498890187
PF3D7_0527300	methionine aminopeptidase 1a, putative (MetAP1a)	PF3D7_0527300.2o2	IMRAS-033	NP	Day 140	0.0813883268406563
PF3D7_0527300	methionine aminopeptidase 1a, putative (MetAP1a)	PF3D7_0527300.2o2	IMRAS-033	NP	Day 0	0.0240604556207735
PF3D7_0527300	methionine aminopeptidase 1a, putative (MetAP1a)	PF3D7_0527300.2o2	IMRAS-039	P	Day 0	0.0284258099486738
PF3D7_0527300	methionine aminopeptidase 1a, putative (MetAP1a)	PF3D7_0527300.2o2	IMRAS-039	P	Day 140	0.0710840066963723
PF3D7_0527300	methionine aminopeptidase 1a, putative (MetAP1a)	PF3D7_0527300.2o2	IMRAS-045	P	Day 140	0.097027926631057
PF3D7_0527300	methionine aminopeptidase 1a, putative (MetAP1a)	PF3D7_0527300.2o2	IMRAS-045	P	Day 0	0.252248128549153
PF3D7_0527300	methionine aminopeptidase 1a, putative (MetAP1a)	PF3D7_0527300.2o2	IMRAS-049	Mock	Day 0	0.278414844117018
PF3D7_0527300	methionine aminopeptidase 1a, putative (MetAP1a)	PF3D7_0527300.2o2	IMRAS-049	Mock	Day 140	0.284056485013879
PF3D7_0527300	methionine aminopeptidase 1a, putative (MetAP1a)	PF3D7_0527300.2o2	IMRAS-054	Mock	Day 140	-0.0738005156843755
PF3D7_0527300	methionine aminopeptidase 1a, putative (MetAP1a)	PF3D7_0527300.2o2	IMRAS-054	Mock	Day 0	0.159496456002865
PF3D7_0527300	methionine aminopeptidase 1a, putative (MetAP1a)	PF3D7_0527300.2o2	IMRAS-057	P	Day 0	0.102135164471262
PF3D7_0527300	methionine aminopeptidase 1a, putative (MetAP1a)	PF3D7_0527300.2o2	IMRAS-057	P	Day 140	0.11379954901707
PF3D7_0527300	methionine aminopeptidase 1a, putative (MetAP1a)	PF3D7_0527300.2o2	IMRAS-060	P	Day 140	0.244757576509617
PF3D7_0527300	methionine aminopeptidase 1a, putative (MetAP1a)	PF3D7_0527300.2o2	IMRAS-060	P	Day 0	0.1682414437311
PF3D7_0527300	methionine aminopeptidase 1a, putative (MetAP1a)	PF3D7_0527300.2o2	IMRAS-061	NP	Day 0	0.128550407179594
PF3D7_0527300	methionine aminopeptidase 1a, putative (MetAP1a)	PF3D7_0527300.2o2	IMRAS-061	NP	Day 140	0.155987767781149
PF3D7_0527300	methionine aminopeptidase 1a, putative (MetAP1a)	PF3D7_0527300.2o2	IMRAS-062	Mock	Day 140	0.00310845414284344
PF3D7_0527300	methionine aminopeptidase 1a, putative (MetAP1a)	PF3D7_0527300.2o2	IMRAS-062	Mock	Day 0	0.0931714737149658
PF3D7_0527300	methionine aminopeptidase 1a, putative (MetAP1a)	PF3D7_0527300.2o2	IMRAS-071	NP	Day 0	0.195199363888701
PF3D7_0527300	methionine aminopeptidase 1a, putative (MetAP1a)	PF3D7_0527300.2o2	IMRAS-071	NP	Day 140	0.111515988241404
PF3D7_0527300	methionine aminopeptidase 1a, putative (MetAP1a)	PF3D7_0527300.2o2	IMRAS-078	P	Day 140	0.121436088715209
PF3D7_0527300	methionine aminopeptidase 1a, putative (MetAP1a)	PF3D7_0527300.2o2	IMRAS-078	P	Day 0	0.162627933982177
PF3D7_1118900	conserved Plasmodium protein, unknown function	PF3D7_1118900.1o7	IMRAS-002	P	Day 0	0.0229861130755289
PF3D7_1118900	conserved Plasmodium protein, unknown function	PF3D7_1118900.1o7	IMRAS-002	P	Day 140	-0.0630374546036787
PF3D7_1118900	conserved Plasmodium protein, unknown function	PF3D7_1118900.1o7	IMRAS-005	NP	Day 140	-0.0384783849905528
PF3D7_1118900	conserved Plasmodium protein, unknown function	PF3D7_1118900.1o7	IMRAS-005	NP	Day 0	-0.0841741241377925
PF3D7_1118900	conserved Plasmodium protein, unknown function	PF3D7_1118900.1o7	IMRAS-021	NP	Day 0	-0.144465828741303
PF3D7_1118900	conserved Plasmodium protein, unknown function	PF3D7_1118900.1o7	IMRAS-021	NP	Day 140	0.00823928590591727
PF3D7_1118900	conserved Plasmodium protein, unknown function	PF3D7_1118900.1o7	IMRAS-033	NP	Day 140	0.112501564854082
PF3D7_1118900	conserved Plasmodium protein, unknown function	PF3D7_1118900.1o7	IMRAS-033	NP	Day 0	0.0471792989517859
PF3D7_1118900	conserved Plasmodium protein, unknown function	PF3D7_1118900.1o7	IMRAS-039	P	Day 0	-0.0476742553110068
PF3D7_1118900	conserved Plasmodium protein, unknown function	PF3D7_1118900.1o7	IMRAS-039	P	Day 140	-0.0502493308468281
PF3D7_1118900	conserved Plasmodium protein, unknown function	PF3D7_1118900.1o7	IMRAS-045	P	Day 140	-0.0424735132959402
PF3D7_1118900	conserved Plasmodium protein, unknown function	PF3D7_1118900.1o7	IMRAS-045	P	Day 0	-0.126263494704578
PF3D7_1118900	conserved Plasmodium protein, unknown function	PF3D7_1118900.1o7	IMRAS-049	Mock	Day 0	-0.0122317929246361
PF3D7_1118900	conserved Plasmodium protein, unknown function	PF3D7_1118900.1o7	IMRAS-049	Mock	Day 140	-0.078110775705392
PF3D7_1118900	conserved Plasmodium protein, unknown function	PF3D7_1118900.1o7	IMRAS-054	Mock	Day 140	-0.102535640702877
PF3D7_1118900	conserved Plasmodium protein, unknown function	PF3D7_1118900.1o7	IMRAS-054	Mock	Day 0	0.0998724733164469
PF3D7_1118900	conserved Plasmodium protein, unknown function	PF3D7_1118900.1o7	IMRAS-057	P	Day 0	-0.0402451491101949
PF3D7_1118900	conserved Plasmodium protein, unknown function	PF3D7_1118900.1o7	IMRAS-057	P	Day 140	0.0109447903191846
PF3D7_1118900	conserved Plasmodium protein, unknown function	PF3D7_1118900.1o7	IMRAS-060	P	Day 140	0.459284665343624
PF3D7_1118900	conserved Plasmodium protein, unknown function	PF3D7_1118900.1o7	IMRAS-060	P	Day 0	0.386204340430693
PF3D7_1118900	conserved Plasmodium protein, unknown function	PF3D7_1118900.1o7	IMRAS-061	NP	Day 0	-0.0113004055929391
PF3D7_1118900	conserved Plasmodium protein, unknown function	PF3D7_1118900.1o7	IMRAS-061	NP	Day 140	0.0124861429021124
PF3D7_1118900	conserved Plasmodium protein, unknown function	PF3D7_1118900.1o7	IMRAS-062	Mock	Day 140	-0.0732424319872713
PF3D7_1118900	conserved Plasmodium protein, unknown function	PF3D7_1118900.1o7	IMRAS-062	Mock	Day 0	0.027922205794523
PF3D7_1118900	conserved Plasmodium protein, unknown function	PF3D7_1118900.1o7	IMRAS-071	NP	Day 0	1.2742709348799
PF3D7_1118900	conserved Plasmodium protein, unknown function	PF3D7_1118900.1o7	IMRAS-071	NP	Day 140	0.877150142832143
PF3D7_1118900	conserved Plasmodium protein, unknown function	PF3D7_1118900.1o7	IMRAS-078	P	Day 140	0.0517490810256636
PF3D7_1118900	conserved Plasmodium protein, unknown function	PF3D7_1118900.1o7	IMRAS-078	P	Day 0	0.0900593080315311
PF3D7_0105300	cyclase-associated protein, putative (C-CAP)	PF3D7_0105300.2o2	IMRAS-002	P	Day 0	-0.200026955739146
PF3D7_0105300	cyclase-associated protein, putative (C-CAP)	PF3D7_0105300.2o2	IMRAS-002	P	Day 140	-0.119231994056292
PF3D7_0105300	cyclase-associated protein, putative (C-CAP)	PF3D7_0105300.2o2	IMRAS-005	NP	Day 140	-0.129818696528979
PF3D7_0105300	cyclase-associated protein, putative (C-CAP)	PF3D7_0105300.2o2	IMRAS-005	NP	Day 0	-0.14633584200868
PF3D7_0105300	cyclase-associated protein, putative (C-CAP)	PF3D7_0105300.2o2	IMRAS-021	NP	Day 0	-0.2290925730466
PF3D7_0105300	cyclase-associated protein, putative (C-CAP)	PF3D7_0105300.2o2	IMRAS-021	NP	Day 140	-0.0385188126043765
PF3D7_0105300	cyclase-associated protein, putative (C-CAP)	PF3D7_0105300.2o2	IMRAS-033	NP	Day 140	0.0578628243859942
PF3D7_0105300	cyclase-associated protein, putative (C-CAP)	PF3D7_0105300.2o2	IMRAS-033	NP	Day 0	0.0218392157040963
PF3D7_0105300	cyclase-associated protein, putative (C-CAP)	PF3D7_0105300.2o2	IMRAS-039	P	Day 0	-0.12023995587866
PF3D7_0105300	cyclase-associated protein, putative (C-CAP)	PF3D7_0105300.2o2	IMRAS-039	P	Day 140	-0.0402247737268624
PF3D7_0105300	cyclase-associated protein, putative (C-CAP)	PF3D7_0105300.2o2	IMRAS-045	P	Day 140	-0.0486445372396904
PF3D7_0105300	cyclase-associated protein, putative (C-CAP)	PF3D7_0105300.2o2	IMRAS-045	P	Day 0	0.00447098198682205
PF3D7_0105300	cyclase-associated protein, putative (C-CAP)	PF3D7_0105300.2o2	IMRAS-049	Mock	Day 0	-0.0546670592450322
PF3D7_0105300	cyclase-associated protein, putative (C-CAP)	PF3D7_0105300.2o2	IMRAS-049	Mock	Day 140	-0.214889509165836
PF3D7_0105300	cyclase-associated protein, putative (C-CAP)	PF3D7_0105300.2o2	IMRAS-054	Mock	Day 140	-0.121096351730184
PF3D7_0105300	cyclase-associated protein, putative (C-CAP)	PF3D7_0105300.2o2	IMRAS-054	Mock	Day 0	-0.0582308196650221
PF3D7_0105300	cyclase-associated protein, putative (C-CAP)	PF3D7_0105300.2o2	IMRAS-057	P	Day 0	-0.131496548920248
PF3D7_0105300	cyclase-associated protein, putative (C-CAP)	PF3D7_0105300.2o2	IMRAS-057	P	Day 140	-0.198811476145785
PF3D7_0105300	cyclase-associated protein, putative (C-CAP)	PF3D7_0105300.2o2	IMRAS-060	P	Day 140	-0.0065197498040952
PF3D7_0105300	cyclase-associated protein, putative (C-CAP)	PF3D7_0105300.2o2	IMRAS-060	P	Day 0	-0.0640187212314363
PF3D7_0105300	cyclase-associated protein, putative (C-CAP)	PF3D7_0105300.2o2	IMRAS-061	NP	Day 0	-0.0645850775572434
PF3D7_0105300	cyclase-associated protein, putative (C-CAP)	PF3D7_0105300.2o2	IMRAS-061	NP	Day 140	-0.0742704987938207
PF3D7_0105300	cyclase-associated protein, putative (C-CAP)	PF3D7_0105300.2o2	IMRAS-062	Mock	Day 140	-0.210223334814668
PF3D7_0105300	cyclase-associated protein, putative (C-CAP)	PF3D7_0105300.2o2	IMRAS-062	Mock	Day 0	-0.145105110222032
PF3D7_0105300	cyclase-associated protein, putative (C-CAP)	PF3D7_0105300.2o2	IMRAS-071	NP	Day 0	0.0997482216991585
PF3D7_0105300	cyclase-associated protein, putative (C-CAP)	PF3D7_0105300.2o2	IMRAS-071	NP	Day 140	0.0208456293013395
PF3D7_0105300	cyclase-associated protein, putative (C-CAP)	PF3D7_0105300.2o2	IMRAS-078	P	Day 140	-0.0755466522078549
PF3D7_0105300	cyclase-associated protein, putative (C-CAP)	PF3D7_0105300.2o2	IMRAS-078	P	Day 0	0.0494173235341862
PF3D7_1011500	conserved Plasmodium membrane protein, unknown function	PF3D7_1011500.1o1	IMRAS-002	P	Day 0	4.24660795780853
PF3D7_1011500	conserved Plasmodium membrane protein, unknown function	PF3D7_1011500.1o1	IMRAS-002	P	Day 140	5.09222422990529
PF3D7_1011500	conserved Plasmodium membrane protein, unknown function	PF3D7_1011500.1o1	IMRAS-005	NP	Day 140	2.11425748663883
PF3D7_1011500	conserved Plasmodium membrane protein, unknown function	PF3D7_1011500.1o1	IMRAS-005	NP	Day 0	1.06682848726932
PF3D7_1011500	conserved Plasmodium membrane protein, unknown function	PF3D7_1011500.1o1	IMRAS-021	NP	Day 0	0.217142614186612
PF3D7_1011500	conserved Plasmodium membrane protein, unknown function	PF3D7_1011500.1o1	IMRAS-021	NP	Day 140	0.481250010707473
PF3D7_1011500	conserved Plasmodium membrane protein, unknown function	PF3D7_1011500.1o1	IMRAS-033	NP	Day 140	0.74627437185876
PF3D7_1011500	conserved Plasmodium membrane protein, unknown function	PF3D7_1011500.1o1	IMRAS-033	NP	Day 0	0.32271877118529
PF3D7_1011500	conserved Plasmodium membrane protein, unknown function	PF3D7_1011500.1o1	IMRAS-039	P	Day 0	2.52971211571322
PF3D7_1011500	conserved Plasmodium membrane protein, unknown function	PF3D7_1011500.1o1	IMRAS-039	P	Day 140	2.83740054501224
PF3D7_1011500	conserved Plasmodium membrane protein, unknown function	PF3D7_1011500.1o1	IMRAS-045	P	Day 140	1.01444831851691
PF3D7_1011500	conserved Plasmodium membrane protein, unknown function	PF3D7_1011500.1o1	IMRAS-045	P	Day 0	1.086714896224
PF3D7_1011500	conserved Plasmodium membrane protein, unknown function	PF3D7_1011500.1o1	IMRAS-049	Mock	Day 0	2.61666011623426
PF3D7_1011500	conserved Plasmodium membrane protein, unknown function	PF3D7_1011500.1o1	IMRAS-049	Mock	Day 140	2.61857971210846
PF3D7_1011500	conserved Plasmodium membrane protein, unknown function	PF3D7_1011500.1o1	IMRAS-054	Mock	Day 140	0.0827593638837616
PF3D7_1011500	conserved Plasmodium membrane protein, unknown function	PF3D7_1011500.1o1	IMRAS-054	Mock	Day 0	0.326953201854428
PF3D7_1011500	conserved Plasmodium membrane protein, unknown function	PF3D7_1011500.1o1	IMRAS-057	P	Day 0	0.288875063119285
PF3D7_1011500	conserved Plasmodium membrane protein, unknown function	PF3D7_1011500.1o1	IMRAS-057	P	Day 140	0.506914871692009
PF3D7_1011500	conserved Plasmodium membrane protein, unknown function	PF3D7_1011500.1o1	IMRAS-060	P	Day 140	2.50842099384587
PF3D7_1011500	conserved Plasmodium membrane protein, unknown function	PF3D7_1011500.1o1	IMRAS-060	P	Day 0	2.55609454669565
PF3D7_1011500	conserved Plasmodium membrane protein, unknown function	PF3D7_1011500.1o1	IMRAS-061	NP	Day 0	0.983015955903479
PF3D7_1011500	conserved Plasmodium membrane protein, unknown function	PF3D7_1011500.1o1	IMRAS-061	NP	Day 140	1.67785824817145
PF3D7_1011500	conserved Plasmodium membrane protein, unknown function	PF3D7_1011500.1o1	IMRAS-062	Mock	Day 140	2.5499764019424
PF3D7_1011500	conserved Plasmodium membrane protein, unknown function	PF3D7_1011500.1o1	IMRAS-062	Mock	Day 0	2.488133776718
PF3D7_1011500	conserved Plasmodium membrane protein, unknown function	PF3D7_1011500.1o1	IMRAS-071	NP	Day 0	0.239462864350644
PF3D7_1011500	conserved Plasmodium membrane protein, unknown function	PF3D7_1011500.1o1	IMRAS-071	NP	Day 140	0.138029168671679
PF3D7_1011500	conserved Plasmodium membrane protein, unknown function	PF3D7_1011500.1o1	IMRAS-078	P	Day 140	0.77216767770514
PF3D7_1011500	conserved Plasmodium membrane protein, unknown function	PF3D7_1011500.1o1	IMRAS-078	P	Day 0	0.748950826167537
PF3D7_1349900	conserved Plasmodium protein, unknown function	PF3D7_1349900.1o1	IMRAS-002	P	Day 0	0.188145979728329
PF3D7_1349900	conserved Plasmodium protein, unknown function	PF3D7_1349900.1o1	IMRAS-002	P	Day 140	0.443081767719663
PF3D7_1349900	conserved Plasmodium protein, unknown function	PF3D7_1349900.1o1	IMRAS-005	NP	Day 140	-0.32381145793312
PF3D7_1349900	conserved Plasmodium protein, unknown function	PF3D7_1349900.1o1	IMRAS-005	NP	Day 0	-0.217682643490972
PF3D7_1349900	conserved Plasmodium protein, unknown function	PF3D7_1349900.1o1	IMRAS-021	NP	Day 0	-0.393509050297379
PF3D7_1349900	conserved Plasmodium protein, unknown function	PF3D7_1349900.1o1	IMRAS-021	NP	Day 140	-0.29005757960034
PF3D7_1349900	conserved Plasmodium protein, unknown function	PF3D7_1349900.1o1	IMRAS-033	NP	Day 140	-0.327574658028503
PF3D7_1349900	conserved Plasmodium protein, unknown function	PF3D7_1349900.1o1	IMRAS-033	NP	Day 0	-0.209099782060335
PF3D7_1349900	conserved Plasmodium protein, unknown function	PF3D7_1349900.1o1	IMRAS-039	P	Day 0	-0.0491494037430957
PF3D7_1349900	conserved Plasmodium protein, unknown function	PF3D7_1349900.1o1	IMRAS-039	P	Day 140	-0.0696599693339941
PF3D7_1349900	conserved Plasmodium protein, unknown function	PF3D7_1349900.1o1	IMRAS-045	P	Day 140	-0.177955162666844
PF3D7_1349900	conserved Plasmodium protein, unknown function	PF3D7_1349900.1o1	IMRAS-045	P	Day 0	-0.223287949099442
PF3D7_1349900	conserved Plasmodium protein, unknown function	PF3D7_1349900.1o1	IMRAS-049	Mock	Day 0	-0.367873883429715
PF3D7_1349900	conserved Plasmodium protein, unknown function	PF3D7_1349900.1o1	IMRAS-049	Mock	Day 140	-0.494184321736761
PF3D7_1349900	conserved Plasmodium protein, unknown function	PF3D7_1349900.1o1	IMRAS-054	Mock	Day 140	-0.226857729217159
PF3D7_1349900	conserved Plasmodium protein, unknown function	PF3D7_1349900.1o1	IMRAS-054	Mock	Day 0	0.0490724663092141
PF3D7_1349900	conserved Plasmodium protein, unknown function	PF3D7_1349900.1o1	IMRAS-057	P	Day 0	-0.193306712918858
PF3D7_1349900	conserved Plasmodium protein, unknown function	PF3D7_1349900.1o1	IMRAS-057	P	Day 140	-0.0570927303970361
PF3D7_1349900	conserved Plasmodium protein, unknown function	PF3D7_1349900.1o1	IMRAS-060	P	Day 140	0.0875594307034664
PF3D7_1349900	conserved Plasmodium protein, unknown function	PF3D7_1349900.1o1	IMRAS-060	P	Day 0	0.0938765913496766
PF3D7_1349900	conserved Plasmodium protein, unknown function	PF3D7_1349900.1o1	IMRAS-061	NP	Day 0	0.41784899336616
PF3D7_1349900	conserved Plasmodium protein, unknown function	PF3D7_1349900.1o1	IMRAS-061	NP	Day 140	0.491359115762153
PF3D7_1349900	conserved Plasmodium protein, unknown function	PF3D7_1349900.1o1	IMRAS-062	Mock	Day 140	0.0349789694298668
PF3D7_1349900	conserved Plasmodium protein, unknown function	PF3D7_1349900.1o1	IMRAS-062	Mock	Day 0	0.0383731210711069
PF3D7_1349900	conserved Plasmodium protein, unknown function	PF3D7_1349900.1o1	IMRAS-071	NP	Day 0	-0.045472912745586
PF3D7_1349900	conserved Plasmodium protein, unknown function	PF3D7_1349900.1o1	IMRAS-071	NP	Day 140	-0.115248880717017
PF3D7_1349900	conserved Plasmodium protein, unknown function	PF3D7_1349900.1o1	IMRAS-078	P	Day 140	0.229671160837961
PF3D7_1349900	conserved Plasmodium protein, unknown function	PF3D7_1349900.1o1	IMRAS-078	P	Day 0	0.235607379339282
PF3D7_0723500	dynactin 4, putative	PF3D7_0723500.1o1	IMRAS-002	P	Day 0	0.0350356759135924
PF3D7_0723500	dynactin 4, putative	PF3D7_0723500.1o1	IMRAS-002	P	Day 140	0.204717154219109
PF3D7_0723500	dynactin 4, putative	PF3D7_0723500.1o1	IMRAS-005	NP	Day 140	0.0976163550405165
PF3D7_0723500	dynactin 4, putative	PF3D7_0723500.1o1	IMRAS-005	NP	Day 0	-0.018196893458196
PF3D7_0723500	dynactin 4, putative	PF3D7_0723500.1o1	IMRAS-021	NP	Day 0	-0.0271595733941634
PF3D7_0723500	dynactin 4, putative	PF3D7_0723500.1o1	IMRAS-021	NP	Day 140	0.0492767918906374
PF3D7_0723500	dynactin 4, putative	PF3D7_0723500.1o1	IMRAS-033	NP	Day 140	0.0469940390400865
PF3D7_0723500	dynactin 4, putative	PF3D7_0723500.1o1	IMRAS-033	NP	Day 0	0.126330956771024
PF3D7_0723500	dynactin 4, putative	PF3D7_0723500.1o1	IMRAS-039	P	Day 0	-0.0410546895972299
PF3D7_0723500	dynactin 4, putative	PF3D7_0723500.1o1	IMRAS-039	P	Day 140	0.132195520999758
PF3D7_0723500	dynactin 4, putative	PF3D7_0723500.1o1	IMRAS-045	P	Day 140	0.0777327485298649
PF3D7_0723500	dynactin 4, putative	PF3D7_0723500.1o1	IMRAS-045	P	Day 0	0.130894344792548
PF3D7_0723500	dynactin 4, putative	PF3D7_0723500.1o1	IMRAS-049	Mock	Day 0	-0.090640918794735
PF3D7_0723500	dynactin 4, putative	PF3D7_0723500.1o1	IMRAS-049	Mock	Day 140	-0.163439117413759
PF3D7_0723500	dynactin 4, putative	PF3D7_0723500.1o1	IMRAS-054	Mock	Day 140	0.10623120208064
PF3D7_0723500	dynactin 4, putative	PF3D7_0723500.1o1	IMRAS-054	Mock	Day 0	0.121622056706901
PF3D7_0723500	dynactin 4, putative	PF3D7_0723500.1o1	IMRAS-057	P	Day 0	0.0170968596388636
PF3D7_0723500	dynactin 4, putative	PF3D7_0723500.1o1	IMRAS-057	P	Day 140	0.0812022508332344
PF3D7_0723500	dynactin 4, putative	PF3D7_0723500.1o1	IMRAS-060	P	Day 140	0.140901277499673
PF3D7_0723500	dynactin 4, putative	PF3D7_0723500.1o1	IMRAS-060	P	Day 0	0.0792298153852755
PF3D7_0723500	dynactin 4, putative	PF3D7_0723500.1o1	IMRAS-061	NP	Day 0	0.0376512124803234
PF3D7_0723500	dynactin 4, putative	PF3D7_0723500.1o1	IMRAS-061	NP	Day 140	0.0426831880305496
PF3D7_0723500	dynactin 4, putative	PF3D7_0723500.1o1	IMRAS-062	Mock	Day 140	-0.0118418873231274
PF3D7_0723500	dynactin 4, putative	PF3D7_0723500.1o1	IMRAS-062	Mock	Day 0	0.0794357776929928
PF3D7_0723500	dynactin 4, putative	PF3D7_0723500.1o1	IMRAS-071	NP	Day 0	0.269600125325688
PF3D7_0723500	dynactin 4, putative	PF3D7_0723500.1o1	IMRAS-071	NP	Day 140	0.147400930972175
PF3D7_0723500	dynactin 4, putative	PF3D7_0723500.1o1	IMRAS-078	P	Day 140	0.461733352578221
PF3D7_0723500	dynactin 4, putative	PF3D7_0723500.1o1	IMRAS-078	P	Day 0	0.497023506774694
PF3D7_0812700	RNA-binding protein (U1 snRNP-like), putative	PF3D7_0812700.1o1	IMRAS-002	P	Day 0	0.81456495217445
PF3D7_0812700	RNA-binding protein (U1 snRNP-like), putative	PF3D7_0812700.1o1	IMRAS-002	P	Day 140	1.04994375001219
PF3D7_0812700	RNA-binding protein (U1 snRNP-like), putative	PF3D7_0812700.1o1	IMRAS-005	NP	Day 140	2.01873265412077
PF3D7_0812700	RNA-binding protein (U1 snRNP-like), putative	PF3D7_0812700.1o1	IMRAS-005	NP	Day 0	2.16721461477607
PF3D7_0812700	RNA-binding protein (U1 snRNP-like), putative	PF3D7_0812700.1o1	IMRAS-021	NP	Day 0	2.24568700992413
PF3D7_0812700	RNA-binding protein (U1 snRNP-like), putative	PF3D7_0812700.1o1	IMRAS-021	NP	Day 140	2.48843373265341
PF3D7_0812700	RNA-binding protein (U1 snRNP-like), putative	PF3D7_0812700.1o1	IMRAS-033	NP	Day 140	1.05502414259192
PF3D7_0812700	RNA-binding protein (U1 snRNP-like), putative	PF3D7_0812700.1o1	IMRAS-033	NP	Day 0	1.19743393583877
PF3D7_0812700	RNA-binding protein (U1 snRNP-like), putative	PF3D7_0812700.1o1	IMRAS-039	P	Day 0	0.855919762366735
PF3D7_0812700	RNA-binding protein (U1 snRNP-like), putative	PF3D7_0812700.1o1	IMRAS-039	P	Day 140	0.896382583900989
PF3D7_0812700	RNA-binding protein (U1 snRNP-like), putative	PF3D7_0812700.1o1	IMRAS-045	P	Day 140	0.621232102646495
PF3D7_0812700	RNA-binding protein (U1 snRNP-like), putative	PF3D7_0812700.1o1	IMRAS-045	P	Day 0	0.675383095526593
PF3D7_0812700	RNA-binding protein (U1 snRNP-like), putative	PF3D7_0812700.1o1	IMRAS-049	Mock	Day 0	0.688529560496104
PF3D7_0812700	RNA-binding protein (U1 snRNP-like), putative	PF3D7_0812700.1o1	IMRAS-049	Mock	Day 140	0.599119398102639
PF3D7_0812700	RNA-binding protein (U1 snRNP-like), putative	PF3D7_0812700.1o1	IMRAS-054	Mock	Day 140	1.07449327597728
PF3D7_0812700	RNA-binding protein (U1 snRNP-like), putative	PF3D7_0812700.1o1	IMRAS-054	Mock	Day 0	1.83665543629804
PF3D7_0812700	RNA-binding protein (U1 snRNP-like), putative	PF3D7_0812700.1o1	IMRAS-057	P	Day 0	0.597913368581786
PF3D7_0812700	RNA-binding protein (U1 snRNP-like), putative	PF3D7_0812700.1o1	IMRAS-057	P	Day 140	0.881001800604016
PF3D7_0812700	RNA-binding protein (U1 snRNP-like), putative	PF3D7_0812700.1o1	IMRAS-060	P	Day 140	0.336171573403137
PF3D7_0812700	RNA-binding protein (U1 snRNP-like), putative	PF3D7_0812700.1o1	IMRAS-060	P	Day 0	0.364433351498818
PF3D7_0812700	RNA-binding protein (U1 snRNP-like), putative	PF3D7_0812700.1o1	IMRAS-061	NP	Day 0	0.773641683229286
PF3D7_0812700	RNA-binding protein (U1 snRNP-like), putative	PF3D7_0812700.1o1	IMRAS-061	NP	Day 140	0.929325751612318
PF3D7_0812700	RNA-binding protein (U1 snRNP-like), putative	PF3D7_0812700.1o1	IMRAS-062	Mock	Day 140	1.6519138598893
PF3D7_0812700	RNA-binding protein (U1 snRNP-like), putative	PF3D7_0812700.1o1	IMRAS-062	Mock	Day 0	1.68449948447066
PF3D7_0812700	RNA-binding protein (U1 snRNP-like), putative	PF3D7_0812700.1o1	IMRAS-071	NP	Day 0	2.82517159952742
PF3D7_0812700	RNA-binding protein (U1 snRNP-like), putative	PF3D7_0812700.1o1	IMRAS-071	NP	Day 140	2.62240872465143
PF3D7_0812700	RNA-binding protein (U1 snRNP-like), putative	PF3D7_0812700.1o1	IMRAS-078	P	Day 140	1.95920867488289
PF3D7_0812700	RNA-binding protein (U1 snRNP-like), putative	PF3D7_0812700.1o1	IMRAS-078	P	Day 0	2.05639308614566
PF3D7_1370300	membrane associated histidine-rich protein (MAHRP1)	PF3D7_1370300.2o2	IMRAS-002	P	Day 0	-0.0368774550336521
PF3D7_1370300	membrane associated histidine-rich protein (MAHRP1)	PF3D7_1370300.2o2	IMRAS-002	P	Day 140	0.0596538749576414
PF3D7_1370300	membrane associated histidine-rich protein (MAHRP1)	PF3D7_1370300.2o2	IMRAS-005	NP	Day 140	0.00134896476093083
PF3D7_1370300	membrane associated histidine-rich protein (MAHRP1)	PF3D7_1370300.2o2	IMRAS-005	NP	Day 0	-0.0374331123211125
PF3D7_1370300	membrane associated histidine-rich protein (MAHRP1)	PF3D7_1370300.2o2	IMRAS-021	NP	Day 0	-0.0548416462014973
PF3D7_1370300	membrane associated histidine-rich protein (MAHRP1)	PF3D7_1370300.2o2	IMRAS-021	NP	Day 140	0.0588275846735762
PF3D7_1370300	membrane associated histidine-rich protein (MAHRP1)	PF3D7_1370300.2o2	IMRAS-033	NP	Day 140	0.258734268400168
PF3D7_1370300	membrane associated histidine-rich protein (MAHRP1)	PF3D7_1370300.2o2	IMRAS-033	NP	Day 0	0.357484189345966
PF3D7_1370300	membrane associated histidine-rich protein (MAHRP1)	PF3D7_1370300.2o2	IMRAS-039	P	Day 0	-0.0282696137925296
PF3D7_1370300	membrane associated histidine-rich protein (MAHRP1)	PF3D7_1370300.2o2	IMRAS-039	P	Day 140	0.195072723971826
PF3D7_1370300	membrane associated histidine-rich protein (MAHRP1)	PF3D7_1370300.2o2	IMRAS-045	P	Day 140	0.0898224425252749
PF3D7_1370300	membrane associated histidine-rich protein (MAHRP1)	PF3D7_1370300.2o2	IMRAS-045	P	Day 0	0.163562975067018
PF3D7_1370300	membrane associated histidine-rich protein (MAHRP1)	PF3D7_1370300.2o2	IMRAS-049	Mock	Day 0	0.13143609041958
PF3D7_1370300	membrane associated histidine-rich protein (MAHRP1)	PF3D7_1370300.2o2	IMRAS-049	Mock	Day 140	0.122667274209611
PF3D7_1370300	membrane associated histidine-rich protein (MAHRP1)	PF3D7_1370300.2o2	IMRAS-054	Mock	Day 140	0.103874926197456
PF3D7_1370300	membrane associated histidine-rich protein (MAHRP1)	PF3D7_1370300.2o2	IMRAS-054	Mock	Day 0	0.439947914914068
PF3D7_1370300	membrane associated histidine-rich protein (MAHRP1)	PF3D7_1370300.2o2	IMRAS-057	P	Day 0	0.0333472571884368
PF3D7_1370300	membrane associated histidine-rich protein (MAHRP1)	PF3D7_1370300.2o2	IMRAS-057	P	Day 140	0.073930920228884
PF3D7_1370300	membrane associated histidine-rich protein (MAHRP1)	PF3D7_1370300.2o2	IMRAS-060	P	Day 140	0.105812009951377
PF3D7_1370300	membrane associated histidine-rich protein (MAHRP1)	PF3D7_1370300.2o2	IMRAS-060	P	Day 0	0.072239623853747
PF3D7_1370300	membrane associated histidine-rich protein (MAHRP1)	PF3D7_1370300.2o2	IMRAS-061	NP	Day 0	-0.00438400731688837
PF3D7_1370300	membrane associated histidine-rich protein (MAHRP1)	PF3D7_1370300.2o2	IMRAS-061	NP	Day 140	0.0421296890631275
PF3D7_1370300	membrane associated histidine-rich protein (MAHRP1)	PF3D7_1370300.2o2	IMRAS-062	Mock	Day 140	-0.107625426012934
PF3D7_1370300	membrane associated histidine-rich protein (MAHRP1)	PF3D7_1370300.2o2	IMRAS-062	Mock	Day 0	0.0298280119380987
PF3D7_1370300	membrane associated histidine-rich protein (MAHRP1)	PF3D7_1370300.2o2	IMRAS-071	NP	Day 0	0.313090183770427
PF3D7_1370300	membrane associated histidine-rich protein (MAHRP1)	PF3D7_1370300.2o2	IMRAS-071	NP	Day 140	0.211089216816749
PF3D7_1370300	membrane associated histidine-rich protein (MAHRP1)	PF3D7_1370300.2o2	IMRAS-078	P	Day 140	-0.0109004480400579
PF3D7_1370300	membrane associated histidine-rich protein (MAHRP1)	PF3D7_1370300.2o2	IMRAS-078	P	Day 0	0.0843229384823871
PF3D7_0937100	Plasmodium exported protein, unknown function	PF3D7_0937100.2o2	IMRAS-002	P	Day 0	-0.0912506098218149
PF3D7_0937100	Plasmodium exported protein, unknown function	PF3D7_0937100.2o2	IMRAS-002	P	Day 140	-0.0397222878361987
PF3D7_0937100	Plasmodium exported protein, unknown function	PF3D7_0937100.2o2	IMRAS-005	NP	Day 140	-0.0225246833570694
PF3D7_0937100	Plasmodium exported protein, unknown function	PF3D7_0937100.2o2	IMRAS-005	NP	Day 0	-0.0536615741129989
PF3D7_0937100	Plasmodium exported protein, unknown function	PF3D7_0937100.2o2	IMRAS-021	NP	Day 0	-0.09503360733782
PF3D7_0937100	Plasmodium exported protein, unknown function	PF3D7_0937100.2o2	IMRAS-021	NP	Day 140	-0.122379417174521
PF3D7_0937100	Plasmodium exported protein, unknown function	PF3D7_0937100.2o2	IMRAS-033	NP	Day 140	-0.0720809775371105
PF3D7_0937100	Plasmodium exported protein, unknown function	PF3D7_0937100.2o2	IMRAS-033	NP	Day 0	0.115434808641508
PF3D7_0937100	Plasmodium exported protein, unknown function	PF3D7_0937100.2o2	IMRAS-039	P	Day 0	-0.0163180112757235
PF3D7_0937100	Plasmodium exported protein, unknown function	PF3D7_0937100.2o2	IMRAS-039	P	Day 140	0.0860343481623431
PF3D7_0937100	Plasmodium exported protein, unknown function	PF3D7_0937100.2o2	IMRAS-045	P	Day 140	0.0416737389262423
PF3D7_0937100	Plasmodium exported protein, unknown function	PF3D7_0937100.2o2	IMRAS-045	P	Day 0	0.118739037428872
PF3D7_0937100	Plasmodium exported protein, unknown function	PF3D7_0937100.2o2	IMRAS-049	Mock	Day 0	-0.11176746647555
PF3D7_0937100	Plasmodium exported protein, unknown function	PF3D7_0937100.2o2	IMRAS-049	Mock	Day 140	-0.217168648724973
PF3D7_0937100	Plasmodium exported protein, unknown function	PF3D7_0937100.2o2	IMRAS-054	Mock	Day 140	-0.0162826066856034
PF3D7_0937100	Plasmodium exported protein, unknown function	PF3D7_0937100.2o2	IMRAS-054	Mock	Day 0	0.216192304431642
PF3D7_0937100	Plasmodium exported protein, unknown function	PF3D7_0937100.2o2	IMRAS-057	P	Day 0	0.0583379360661382
PF3D7_0937100	Plasmodium exported protein, unknown function	PF3D7_0937100.2o2	IMRAS-057	P	Day 140	0.0985705099259935
PF3D7_0937100	Plasmodium exported protein, unknown function	PF3D7_0937100.2o2	IMRAS-060	P	Day 140	0.224715023656854
PF3D7_0937100	Plasmodium exported protein, unknown function	PF3D7_0937100.2o2	IMRAS-060	P	Day 0	0.188136011777253
PF3D7_0937100	Plasmodium exported protein, unknown function	PF3D7_0937100.2o2	IMRAS-061	NP	Day 0	0.121669495689508
PF3D7_0937100	Plasmodium exported protein, unknown function	PF3D7_0937100.2o2	IMRAS-061	NP	Day 140	0.162623206873091
PF3D7_0937100	Plasmodium exported protein, unknown function	PF3D7_0937100.2o2	IMRAS-062	Mock	Day 140	-0.0422155363666459
PF3D7_0937100	Plasmodium exported protein, unknown function	PF3D7_0937100.2o2	IMRAS-062	Mock	Day 0	0.0922598180505769
PF3D7_0937100	Plasmodium exported protein, unknown function	PF3D7_0937100.2o2	IMRAS-071	NP	Day 0	0.226265561969067
PF3D7_0937100	Plasmodium exported protein, unknown function	PF3D7_0937100.2o2	IMRAS-071	NP	Day 140	0.14161968177824
PF3D7_0937100	Plasmodium exported protein, unknown function	PF3D7_0937100.2o2	IMRAS-078	P	Day 140	0.00682132191971974
PF3D7_0937100	Plasmodium exported protein, unknown function	PF3D7_0937100.2o2	IMRAS-078	P	Day 0	0.0727813165996967
PF3D7_1136800	DnaJ protein, putative	PF3D7_1136800.1o5	IMRAS-002	P	Day 0	-0.107460837003075
PF3D7_1136800	DnaJ protein, putative	PF3D7_1136800.1o5	IMRAS-002	P	Day 140	-0.137038036047455
PF3D7_1136800	DnaJ protein, putative	PF3D7_1136800.1o5	IMRAS-005	NP	Day 140	-0.214779030576148
PF3D7_1136800	DnaJ protein, putative	PF3D7_1136800.1o5	IMRAS-005	NP	Day 0	-0.199512440576454
PF3D7_1136800	DnaJ protein, putative	PF3D7_1136800.1o5	IMRAS-021	NP	Day 0	-0.172861954427805
PF3D7_1136800	DnaJ protein, putative	PF3D7_1136800.1o5	IMRAS-021	NP	Day 140	-0.196821894405165
PF3D7_1136800	DnaJ protein, putative	PF3D7_1136800.1o5	IMRAS-033	NP	Day 140	-0.0749048090138906
PF3D7_1136800	DnaJ protein, putative	PF3D7_1136800.1o5	IMRAS-033	NP	Day 0	-5.6333134804731e-4
PF3D7_1136800	DnaJ protein, putative	PF3D7_1136800.1o5	IMRAS-039	P	Day 0	-0.0647302164609691
PF3D7_1136800	DnaJ protein, putative	PF3D7_1136800.1o5	IMRAS-039	P	Day 140	0.0555876703732032
PF3D7_1136800	DnaJ protein, putative	PF3D7_1136800.1o5	IMRAS-045	P	Day 140	0.00936541822367865
PF3D7_1136800	DnaJ protein, putative	PF3D7_1136800.1o5	IMRAS-045	P	Day 0	0.0857025970074758
PF3D7_1136800	DnaJ protein, putative	PF3D7_1136800.1o5	IMRAS-049	Mock	Day 0	-0.194756831146583
PF3D7_1136800	DnaJ protein, putative	PF3D7_1136800.1o5	IMRAS-049	Mock	Day 140	-0.239001965282643
PF3D7_1136800	DnaJ protein, putative	PF3D7_1136800.1o5	IMRAS-054	Mock	Day 140	-0.098007877678338
PF3D7_1136800	DnaJ protein, putative	PF3D7_1136800.1o5	IMRAS-054	Mock	Day 0	0.166488529661182
PF3D7_1136800	DnaJ protein, putative	PF3D7_1136800.1o5	IMRAS-057	P	Day 0	-0.064942386308724
PF3D7_1136800	DnaJ protein, putative	PF3D7_1136800.1o5	IMRAS-057	P	Day 140	-0.0269307598867847
PF3D7_1136800	DnaJ protein, putative	PF3D7_1136800.1o5	IMRAS-060	P	Day 140	0.135728997805328
PF3D7_1136800	DnaJ protein, putative	PF3D7_1136800.1o5	IMRAS-060	P	Day 0	0.0992355071883217
PF3D7_1136800	DnaJ protein, putative	PF3D7_1136800.1o5	IMRAS-061	NP	Day 0	0.0497849681161799
PF3D7_1136800	DnaJ protein, putative	PF3D7_1136800.1o5	IMRAS-061	NP	Day 140	0.0985854567362274
PF3D7_1136800	DnaJ protein, putative	PF3D7_1136800.1o5	IMRAS-062	Mock	Day 140	-0.0218955519870505
PF3D7_1136800	DnaJ protein, putative	PF3D7_1136800.1o5	IMRAS-062	Mock	Day 0	0.151226460761004
PF3D7_1136800	DnaJ protein, putative	PF3D7_1136800.1o5	IMRAS-071	NP	Day 0	0.112193795260273
PF3D7_1136800	DnaJ protein, putative	PF3D7_1136800.1o5	IMRAS-071	NP	Day 140	0.0813460834459754
PF3D7_1136800	DnaJ protein, putative	PF3D7_1136800.1o5	IMRAS-078	P	Day 140	-0.0831957159981762
PF3D7_1136800	DnaJ protein, putative	PF3D7_1136800.1o5	IMRAS-078	P	Day 0	0.00456308774992564
PF3D7_0816900	adenylate kinase 2 (AK2)	PF3D7_0816900.1o1	IMRAS-002	P	Day 0	-0.105424569846555
PF3D7_0816900	adenylate kinase 2 (AK2)	PF3D7_0816900.1o1	IMRAS-002	P	Day 140	-0.151615167907096
PF3D7_0816900	adenylate kinase 2 (AK2)	PF3D7_0816900.1o1	IMRAS-005	NP	Day 140	-0.158387848725749
PF3D7_0816900	adenylate kinase 2 (AK2)	PF3D7_0816900.1o1	IMRAS-005	NP	Day 0	-0.215855290439965
PF3D7_0816900	adenylate kinase 2 (AK2)	PF3D7_0816900.1o1	IMRAS-021	NP	Day 0	-0.154232135587964
PF3D7_0816900	adenylate kinase 2 (AK2)	PF3D7_0816900.1o1	IMRAS-021	NP	Day 140	-0.252168455495628
PF3D7_0816900	adenylate kinase 2 (AK2)	PF3D7_0816900.1o1	IMRAS-033	NP	Day 140	0.0170735133589428
PF3D7_0816900	adenylate kinase 2 (AK2)	PF3D7_0816900.1o1	IMRAS-033	NP	Day 0	-0.0968370375834144
PF3D7_0816900	adenylate kinase 2 (AK2)	PF3D7_0816900.1o1	IMRAS-039	P	Day 0	-0.0910781057883128
PF3D7_0816900	adenylate kinase 2 (AK2)	PF3D7_0816900.1o1	IMRAS-039	P	Day 140	0.00968346203222836
PF3D7_0816900	adenylate kinase 2 (AK2)	PF3D7_0816900.1o1	IMRAS-045	P	Day 140	-0.0310826035090717
PF3D7_0816900	adenylate kinase 2 (AK2)	PF3D7_0816900.1o1	IMRAS-045	P	Day 0	0.0317091376689334
PF3D7_0816900	adenylate kinase 2 (AK2)	PF3D7_0816900.1o1	IMRAS-049	Mock	Day 0	-0.185296501897517
PF3D7_0816900	adenylate kinase 2 (AK2)	PF3D7_0816900.1o1	IMRAS-049	Mock	Day 140	-0.276537612050964
PF3D7_0816900	adenylate kinase 2 (AK2)	PF3D7_0816900.1o1	IMRAS-054	Mock	Day 140	-0.127541760995365
PF3D7_0816900	adenylate kinase 2 (AK2)	PF3D7_0816900.1o1	IMRAS-054	Mock	Day 0	0.0974354878706141
PF3D7_0816900	adenylate kinase 2 (AK2)	PF3D7_0816900.1o1	IMRAS-057	P	Day 0	0.224092376412425
PF3D7_0816900	adenylate kinase 2 (AK2)	PF3D7_0816900.1o1	IMRAS-057	P	Day 140	0.201338227786334
PF3D7_0816900	adenylate kinase 2 (AK2)	PF3D7_0816900.1o1	IMRAS-060	P	Day 140	0.123836544758674
PF3D7_0816900	adenylate kinase 2 (AK2)	PF3D7_0816900.1o1	IMRAS-060	P	Day 0	0.183097909732222
PF3D7_0816900	adenylate kinase 2 (AK2)	PF3D7_0816900.1o1	IMRAS-061	NP	Day 0	0.0352121670289058
PF3D7_0816900	adenylate kinase 2 (AK2)	PF3D7_0816900.1o1	IMRAS-061	NP	Day 140	0.063560327496381
PF3D7_0816900	adenylate kinase 2 (AK2)	PF3D7_0816900.1o1	IMRAS-062	Mock	Day 140	-0.107625426012934
PF3D7_0816900	adenylate kinase 2 (AK2)	PF3D7_0816900.1o1	IMRAS-062	Mock	Day 0	-0.0136736266984876
PF3D7_0816900	adenylate kinase 2 (AK2)	PF3D7_0816900.1o1	IMRAS-071	NP	Day 0	0.106311904726448
PF3D7_0816900	adenylate kinase 2 (AK2)	PF3D7_0816900.1o1	IMRAS-071	NP	Day 140	0.110670741635317
PF3D7_0816900	adenylate kinase 2 (AK2)	PF3D7_0816900.1o1	IMRAS-078	P	Day 140	0.0259090760904037
PF3D7_0816900	adenylate kinase 2 (AK2)	PF3D7_0816900.1o1	IMRAS-078	P	Day 0	0.0494173235341862
PF3D7_0520500	phosphomethylpyrimidine kinase, putative	PF3D7_0520500.1o1	IMRAS-002	P	Day 0	-0.18920398644461
PF3D7_0520500	phosphomethylpyrimidine kinase, putative	PF3D7_0520500.1o1	IMRAS-002	P	Day 140	-0.0278089662926977
PF3D7_0520500	phosphomethylpyrimidine kinase, putative	PF3D7_0520500.1o1	IMRAS-005	NP	Day 140	-0.155385360564226
PF3D7_0520500	phosphomethylpyrimidine kinase, putative	PF3D7_0520500.1o1	IMRAS-005	NP	Day 0	-0.178006029287157
PF3D7_0520500	phosphomethylpyrimidine kinase, putative	PF3D7_0520500.1o1	IMRAS-021	NP	Day 0	-0.125129343643705
PF3D7_0520500	phosphomethylpyrimidine kinase, putative	PF3D7_0520500.1o1	IMRAS-021	NP	Day 140	-0.132005441482486
PF3D7_0520500	phosphomethylpyrimidine kinase, putative	PF3D7_0520500.1o1	IMRAS-033	NP	Day 140	-0.0364157844503428
PF3D7_0520500	phosphomethylpyrimidine kinase, putative	PF3D7_0520500.1o1	IMRAS-033	NP	Day 0	-0.159103569310735
PF3D7_0520500	phosphomethylpyrimidine kinase, putative	PF3D7_0520500.1o1	IMRAS-039	P	Day 0	-0.0330051402086031
PF3D7_0520500	phosphomethylpyrimidine kinase, putative	PF3D7_0520500.1o1	IMRAS-039	P	Day 140	0.00525369010819254
PF3D7_0520500	phosphomethylpyrimidine kinase, putative	PF3D7_0520500.1o1	IMRAS-045	P	Day 140	0.0647244210892666
PF3D7_0520500	phosphomethylpyrimidine kinase, putative	PF3D7_0520500.1o1	IMRAS-045	P	Day 0	0.0618783583098423
PF3D7_0520500	phosphomethylpyrimidine kinase, putative	PF3D7_0520500.1o1	IMRAS-049	Mock	Day 0	-0.0649315495679481
PF3D7_0520500	phosphomethylpyrimidine kinase, putative	PF3D7_0520500.1o1	IMRAS-049	Mock	Day 140	-0.185025979621905
PF3D7_0520500	phosphomethylpyrimidine kinase, putative	PF3D7_0520500.1o1	IMRAS-054	Mock	Day 140	-0.147676318107068
PF3D7_0520500	phosphomethylpyrimidine kinase, putative	PF3D7_0520500.1o1	IMRAS-054	Mock	Day 0	0.115011070154369
PF3D7_0520500	phosphomethylpyrimidine kinase, putative	PF3D7_0520500.1o1	IMRAS-057	P	Day 0	-0.0521979518719604
PF3D7_0520500	phosphomethylpyrimidine kinase, putative	PF3D7_0520500.1o1	IMRAS-057	P	Day 140	-0.0120829954794708
PF3D7_0520500	phosphomethylpyrimidine kinase, putative	PF3D7_0520500.1o1	IMRAS-060	P	Day 140	0.0129544946990574
PF3D7_0520500	phosphomethylpyrimidine kinase, putative	PF3D7_0520500.1o1	IMRAS-060	P	Day 0	-0.0235193589516847
PF3D7_0520500	phosphomethylpyrimidine kinase, putative	PF3D7_0520500.1o1	IMRAS-061	NP	Day 0	-0.0450976803054353
PF3D7_0520500	phosphomethylpyrimidine kinase, putative	PF3D7_0520500.1o1	IMRAS-061	NP	Day 140	5.7000992333478e-4
PF3D7_0520500	phosphomethylpyrimidine kinase, putative	PF3D7_0520500.1o1	IMRAS-062	Mock	Day 140	-0.00684120626476137
PF3D7_0520500	phosphomethylpyrimidine kinase, putative	PF3D7_0520500.1o1	IMRAS-062	Mock	Day 0	0.0922598180505769
PF3D7_0520500	phosphomethylpyrimidine kinase, putative	PF3D7_0520500.1o1	IMRAS-071	NP	Day 0	0.12291537063822
PF3D7_0520500	phosphomethylpyrimidine kinase, putative	PF3D7_0520500.1o1	IMRAS-071	NP	Day 140	0.109824999525573
PF3D7_0520500	phosphomethylpyrimidine kinase, putative	PF3D7_0520500.1o1	IMRAS-078	P	Day 140	-0.0595305918536138
PF3D7_0520500	phosphomethylpyrimidine kinase, putative	PF3D7_0520500.1o1	IMRAS-078	P	Day 0	0.021172005305365
PF3D7_1303300	conserved Plasmodium protein, unknown function	PF3D7_1303300.1o1	IMRAS-002	P	Day 0	-0.0214370931697072
PF3D7_1303300	conserved Plasmodium protein, unknown function	PF3D7_1303300.1o1	IMRAS-002	P	Day 140	-0.0214951923604954
PF3D7_1303300	conserved Plasmodium protein, unknown function	PF3D7_1303300.1o1	IMRAS-005	NP	Day 140	-0.083996590276854
PF3D7_1303300	conserved Plasmodium protein, unknown function	PF3D7_1303300.1o1	IMRAS-005	NP	Day 0	-0.192307955987117
PF3D7_1303300	conserved Plasmodium protein, unknown function	PF3D7_1303300.1o1	IMRAS-021	NP	Day 0	-0.0861778959444965
PF3D7_1303300	conserved Plasmodium protein, unknown function	PF3D7_1303300.1o1	IMRAS-021	NP	Day 140	-0.0510195961734947
PF3D7_1303300	conserved Plasmodium protein, unknown function	PF3D7_1303300.1o1	IMRAS-033	NP	Day 140	0.00107303466522701
PF3D7_1303300	conserved Plasmodium protein, unknown function	PF3D7_1303300.1o1	IMRAS-033	NP	Day 0	-0.0552065098368821
PF3D7_1303300	conserved Plasmodium protein, unknown function	PF3D7_1303300.1o1	IMRAS-039	P	Day 0	-0.0279059855509356
PF3D7_1303300	conserved Plasmodium protein, unknown function	PF3D7_1303300.1o1	IMRAS-039	P	Day 140	0.0505153093585768
PF3D7_1303300	conserved Plasmodium protein, unknown function	PF3D7_1303300.1o1	IMRAS-045	P	Day 140	0.0724622535487196
PF3D7_1303300	conserved Plasmodium protein, unknown function	PF3D7_1303300.1o1	IMRAS-045	P	Day 0	0.117088545267517
PF3D7_1303300	conserved Plasmodium protein, unknown function	PF3D7_1303300.1o1	IMRAS-049	Mock	Day 0	-0.10673577938787
PF3D7_1303300	conserved Plasmodium protein, unknown function	PF3D7_1303300.1o1	IMRAS-049	Mock	Day 140	-0.170046892511213
PF3D7_1303300	conserved Plasmodium protein, unknown function	PF3D7_1303300.1o1	IMRAS-054	Mock	Day 140	-0.0714315577778919
PF3D7_1303300	conserved Plasmodium protein, unknown function	PF3D7_1303300.1o1	IMRAS-054	Mock	Day 0	0.154816176015283
PF3D7_1303300	conserved Plasmodium protein, unknown function	PF3D7_1303300.1o1	IMRAS-057	P	Day 0	0.0436522655801763
PF3D7_1303300	conserved Plasmodium protein, unknown function	PF3D7_1303300.1o1	IMRAS-057	P	Day 140	0.101824221365771
PF3D7_1303300	conserved Plasmodium protein, unknown function	PF3D7_1303300.1o1	IMRAS-060	P	Day 140	0.10354302645738
PF3D7_1303300	conserved Plasmodium protein, unknown function	PF3D7_1303300.1o1	IMRAS-060	P	Day 0	0.118967572312506
PF3D7_1303300	conserved Plasmodium protein, unknown function	PF3D7_1303300.1o1	IMRAS-061	NP	Day 0	0.0339910962485312
PF3D7_1303300	conserved Plasmodium protein, unknown function	PF3D7_1303300.1o1	IMRAS-061	NP	Day 140	0.0943202798206784
PF3D7_1303300	conserved Plasmodium protein, unknown function	PF3D7_1303300.1o1	IMRAS-062	Mock	Day 140	-0.0706312185307318
PF3D7_1303300	conserved Plasmodium protein, unknown function	PF3D7_1303300.1o1	IMRAS-062	Mock	Day 0	0.0931714737149658
PF3D7_1303300	conserved Plasmodium protein, unknown function	PF3D7_1303300.1o1	IMRAS-071	NP	Day 0	0.133557854654075
PF3D7_1303300	conserved Plasmodium protein, unknown function	PF3D7_1303300.1o1	IMRAS-071	NP	Day 140	0.147400930972175
PF3D7_1303300	conserved Plasmodium protein, unknown function	PF3D7_1303300.1o1	IMRAS-078	P	Day 140	-0.063728136394273
PF3D7_1303300	conserved Plasmodium protein, unknown function	PF3D7_1303300.1o1	IMRAS-078	P	Day 0	0.0301514640084566
PF3D7_1411900	conserved Plasmodium protein, unknown function	PF3D7_1411900.1o1	IMRAS-002	P	Day 0	-0.0912506098218149
PF3D7_1411900	conserved Plasmodium protein, unknown function	PF3D7_1411900.1o1	IMRAS-002	P	Day 140	0.0272831526010151
PF3D7_1411900	conserved Plasmodium protein, unknown function	PF3D7_1411900.1o1	IMRAS-005	NP	Day 140	-0.0490272893215185
PF3D7_1411900	conserved Plasmodium protein, unknown function	PF3D7_1411900.1o1	IMRAS-005	NP	Day 0	-0.0984127393919305
PF3D7_1411900	conserved Plasmodium protein, unknown function	PF3D7_1411900.1o1	IMRAS-021	NP	Day 0	-0.0351579031855902
PF3D7_1411900	conserved Plasmodium protein, unknown function	PF3D7_1411900.1o1	IMRAS-021	NP	Day 140	-0.0396507820942968
PF3D7_1411900	conserved Plasmodium protein, unknown function	PF3D7_1411900.1o1	IMRAS-033	NP	Day 140	0.0391801814792903
PF3D7_1411900	conserved Plasmodium protein, unknown function	PF3D7_1411900.1o1	IMRAS-033	NP	Day 0	0.115434808641508
PF3D7_1411900	conserved Plasmodium protein, unknown function	PF3D7_1411900.1o1	IMRAS-039	P	Day 0	0.0364456459338403
PF3D7_1411900	conserved Plasmodium protein, unknown function	PF3D7_1411900.1o1	IMRAS-039	P	Day 140	0.0841262735013366
PF3D7_1411900	conserved Plasmodium protein, unknown function	PF3D7_1411900.1o1	IMRAS-045	P	Day 140	0.12353643814299
PF3D7_1411900	conserved Plasmodium protein, unknown function	PF3D7_1411900.1o1	IMRAS-045	P	Day 0	0.189552472568609
PF3D7_1411900	conserved Plasmodium protein, unknown function	PF3D7_1411900.1o1	IMRAS-049	Mock	Day 0	-0.0354165803454354
PF3D7_1411900	conserved Plasmodium protein, unknown function	PF3D7_1411900.1o1	IMRAS-049	Mock	Day 140	-0.115885312887791
PF3D7_1411900	conserved Plasmodium protein, unknown function	PF3D7_1411900.1o1	IMRAS-054	Mock	Day 140	0.0133136210852847
PF3D7_1411900	conserved Plasmodium protein, unknown function	PF3D7_1411900.1o1	IMRAS-054	Mock	Day 0	0.205482661277046
PF3D7_1411900	conserved Plasmodium protein, unknown function	PF3D7_1411900.1o1	IMRAS-057	P	Day 0	0.0608767753326713
PF3D7_1411900	conserved Plasmodium protein, unknown function	PF3D7_1411900.1o1	IMRAS-057	P	Day 140	0.137138947332332
PF3D7_1411900	conserved Plasmodium protein, unknown function	PF3D7_1411900.1o1	IMRAS-060	P	Day 140	0.190916815206789
PF3D7_1411900	conserved Plasmodium protein, unknown function	PF3D7_1411900.1o1	IMRAS-060	P	Day 0	0.245189234893589
PF3D7_1411900	conserved Plasmodium protein, unknown function	PF3D7_1411900.1o1	IMRAS-061	NP	Day 0	0.143347409107674
PF3D7_1411900	conserved Plasmodium protein, unknown function	PF3D7_1411900.1o1	IMRAS-061	NP	Day 140	0.174793641431364
PF3D7_1411900	conserved Plasmodium protein, unknown function	PF3D7_1411900.1o1	IMRAS-062	Mock	Day 140	0.0154498043446125
PF3D7_1411900	conserved Plasmodium protein, unknown function	PF3D7_1411900.1o1	IMRAS-062	Mock	Day 0	0.106777626505762
PF3D7_1411900	conserved Plasmodium protein, unknown function	PF3D7_1411900.1o1	IMRAS-071	NP	Day 0	0.133557854654075
PF3D7_1411900	conserved Plasmodium protein, unknown function	PF3D7_1411900.1o1	IMRAS-071	NP	Day 140	0.116296387449092
PF3D7_1411900	conserved Plasmodium protein, unknown function	PF3D7_1411900.1o1	IMRAS-078	P	Day 140	-0.0395506527968035
PF3D7_1411900	conserved Plasmodium protein, unknown function	PF3D7_1411900.1o1	IMRAS-078	P	Day 0	0.055293889870855
PF3D7_0513100	conserved Plasmodium protein, unknown function	PF3D7_0513100.2o3	IMRAS-002	P	Day 0	0.271990959005265
PF3D7_0513100	conserved Plasmodium protein, unknown function	PF3D7_0513100.2o3	IMRAS-002	P	Day 140	0.256944120931653
PF3D7_0513100	conserved Plasmodium protein, unknown function	PF3D7_0513100.2o3	IMRAS-005	NP	Day 140	0.193994042703327
PF3D7_0513100	conserved Plasmodium protein, unknown function	PF3D7_0513100.2o3	IMRAS-005	NP	Day 0	0.319567749479877
PF3D7_0513100	conserved Plasmodium protein, unknown function	PF3D7_0513100.2o3	IMRAS-021	NP	Day 0	0.329638386101378
PF3D7_0513100	conserved Plasmodium protein, unknown function	PF3D7_0513100.2o3	IMRAS-021	NP	Day 140	0.395069083046247
PF3D7_0513100	conserved Plasmodium protein, unknown function	PF3D7_0513100.2o3	IMRAS-033	NP	Day 140	0.270350952738781
PF3D7_0513100	conserved Plasmodium protein, unknown function	PF3D7_0513100.2o3	IMRAS-033	NP	Day 0	0.251517191208503
PF3D7_0513100	conserved Plasmodium protein, unknown function	PF3D7_0513100.2o3	IMRAS-039	P	Day 0	0.133591656259201
PF3D7_0513100	conserved Plasmodium protein, unknown function	PF3D7_0513100.2o3	IMRAS-039	P	Day 140	0.127756455833262
PF3D7_0513100	conserved Plasmodium protein, unknown function	PF3D7_0513100.2o3	IMRAS-045	P	Day 140	0.362190397813759
PF3D7_0513100	conserved Plasmodium protein, unknown function	PF3D7_0513100.2o3	IMRAS-045	P	Day 0	0.3780296133957
PF3D7_0513100	conserved Plasmodium protein, unknown function	PF3D7_0513100.2o3	IMRAS-049	Mock	Day 0	0.086746209555983
PF3D7_0513100	conserved Plasmodium protein, unknown function	PF3D7_0513100.2o3	IMRAS-049	Mock	Day 140	0.13612116444515
PF3D7_0513100	conserved Plasmodium protein, unknown function	PF3D7_0513100.2o3	IMRAS-054	Mock	Day 140	-0.00550135463323542
PF3D7_0513100	conserved Plasmodium protein, unknown function	PF3D7_0513100.2o3	IMRAS-054	Mock	Day 0	0.295937612222549
PF3D7_0513100	conserved Plasmodium protein, unknown function	PF3D7_0513100.2o3	IMRAS-057	P	Day 0	0.419990113277141
PF3D7_0513100	conserved Plasmodium protein, unknown function	PF3D7_0513100.2o3	IMRAS-057	P	Day 140	0.463057551978629
PF3D7_0513100	conserved Plasmodium protein, unknown function	PF3D7_0513100.2o3	IMRAS-060	P	Day 140	0.271279702932949
PF3D7_0513100	conserved Plasmodium protein, unknown function	PF3D7_0513100.2o3	IMRAS-060	P	Day 0	0.254825592558261
PF3D7_0513100	conserved Plasmodium protein, unknown function	PF3D7_0513100.2o3	IMRAS-061	NP	Day 0	0.360553772140221
PF3D7_0513100	conserved Plasmodium protein, unknown function	PF3D7_0513100.2o3	IMRAS-061	NP	Day 140	0.371346926969146
PF3D7_0513100	conserved Plasmodium protein, unknown function	PF3D7_0513100.2o3	IMRAS-062	Mock	Day 140	0.405072899196387
PF3D7_0513100	conserved Plasmodium protein, unknown function	PF3D7_0513100.2o3	IMRAS-062	Mock	Day 0	0.336631171236972
PF3D7_0513100	conserved Plasmodium protein, unknown function	PF3D7_0513100.2o3	IMRAS-071	NP	Day 0	0.586959574716337
PF3D7_0513100	conserved Plasmodium protein, unknown function	PF3D7_0513100.2o3	IMRAS-071	NP	Day 140	0.536797851170727
PF3D7_0513100	conserved Plasmodium protein, unknown function	PF3D7_0513100.2o3	IMRAS-078	P	Day 140	0.397231275503339
PF3D7_0513100	conserved Plasmodium protein, unknown function	PF3D7_0513100.2o3	IMRAS-078	P	Day 0	0.361892837245344
PF3D7_1121000	zinc finger, DHHC-type, putative	PF3D7_1121000.1o6	IMRAS-002	P	Day 0	0.00801638041686203
PF3D7_1121000	zinc finger, DHHC-type, putative	PF3D7_1121000.1o6	IMRAS-002	P	Day 140	-0.0222829046601021
PF3D7_1121000	zinc finger, DHHC-type, putative	PF3D7_1121000.1o6	IMRAS-005	NP	Day 140	-0.0902903323423416
PF3D7_1121000	zinc finger, DHHC-type, putative	PF3D7_1121000.1o6	IMRAS-005	NP	Day 0	-0.0733798087275037
PF3D7_1121000	zinc finger, DHHC-type, putative	PF3D7_1121000.1o6	IMRAS-021	NP	Day 0	-0.161874124917837
PF3D7_1121000	zinc finger, DHHC-type, putative	PF3D7_1121000.1o6	IMRAS-021	NP	Day 140	-0.0453239905094911
PF3D7_1121000	zinc finger, DHHC-type, putative	PF3D7_1121000.1o6	IMRAS-033	NP	Day 140	0.0854408436651291
PF3D7_1121000	zinc finger, DHHC-type, putative	PF3D7_1121000.1o6	IMRAS-033	NP	Day 0	-0.0616694184051099
PF3D7_1121000	zinc finger, DHHC-type, putative	PF3D7_1121000.1o6	IMRAS-039	P	Day 0	0.00373964106553082
PF3D7_1121000	zinc finger, DHHC-type, putative	PF3D7_1121000.1o6	IMRAS-039	P	Day 140	-0.00405274685835444
PF3D7_1121000	zinc finger, DHHC-type, putative	PF3D7_1121000.1o6	IMRAS-045	P	Day 140	0.0258197877254052
PF3D7_1121000	zinc finger, DHHC-type, putative	PF3D7_1121000.1o6	IMRAS-045	P	Day 0	0.0611918510207108
PF3D7_1121000	zinc finger, DHHC-type, putative	PF3D7_1121000.1o6	IMRAS-049	Mock	Day 0	-0.153818270424347
PF3D7_1121000	zinc finger, DHHC-type, putative	PF3D7_1121000.1o6	IMRAS-049	Mock	Day 140	-0.16563834808489
PF3D7_1121000	zinc finger, DHHC-type, putative	PF3D7_1121000.1o6	IMRAS-054	Mock	Day 140	-0.156750885751991
PF3D7_1121000	zinc finger, DHHC-type, putative	PF3D7_1121000.1o6	IMRAS-054	Mock	Day 0	0.134753835786507
PF3D7_1121000	zinc finger, DHHC-type, putative	PF3D7_1121000.1o6	IMRAS-057	P	Day 0	0.0522902259906601
PF3D7_1121000	zinc finger, DHHC-type, putative	PF3D7_1121000.1o6	IMRAS-057	P	Day 140	0.022665674713723
PF3D7_1121000	zinc finger, DHHC-type, putative	PF3D7_1121000.1o6	IMRAS-060	P	Day 140	0.0534845338973451
PF3D7_1121000	zinc finger, DHHC-type, putative	PF3D7_1121000.1o6	IMRAS-060	P	Day 0	0.0407556675706395
PF3D7_1121000	zinc finger, DHHC-type, putative	PF3D7_1121000.1o6	IMRAS-061	NP	Day 0	0.038869190636996
PF3D7_1121000	zinc finger, DHHC-type, putative	PF3D7_1121000.1o6	IMRAS-061	NP	Day 140	0.076051271679578
PF3D7_1121000	zinc finger, DHHC-type, putative	PF3D7_1121000.1o6	IMRAS-062	Mock	Day 140	-0.0745498131740572
PF3D7_1121000	zinc finger, DHHC-type, putative	PF3D7_1121000.1o6	IMRAS-062	Mock	Day 0	0.00582254892730916
PF3D7_1121000	zinc finger, DHHC-type, putative	PF3D7_1121000.1o6	IMRAS-071	NP	Day 0	0.0805429088523812
PF3D7_1121000	zinc finger, DHHC-type, putative	PF3D7_1121000.1o6	IMRAS-071	NP	Day 140	0.0622372604982697
PF3D7_1121000	zinc finger, DHHC-type, putative	PF3D7_1121000.1o6	IMRAS-078	P	Day 140	0.0540753836649763
PF3D7_1121000	zinc finger, DHHC-type, putative	PF3D7_1121000.1o6	IMRAS-078	P	Day 0	0.114187578924424
PF3D7_0102700	merozoite-associated tryptophan-rich antigen, putative	PF3D7_0102700.2o2	IMRAS-002	P	Day 0	0.068789802688654
PF3D7_0102700	merozoite-associated tryptophan-rich antigen, putative	PF3D7_0102700.2o2	IMRAS-002	P	Day 140	0.0840130805860468
PF3D7_0102700	merozoite-associated tryptophan-rich antigen, putative	PF3D7_0102700.2o2	IMRAS-005	NP	Day 140	-0.0274569788993002
PF3D7_0102700	merozoite-associated tryptophan-rich antigen, putative	PF3D7_0102700.2o2	IMRAS-005	NP	Day 0	-0.0390477683832078
PF3D7_0102700	merozoite-associated tryptophan-rich antigen, putative	PF3D7_0102700.2o2	IMRAS-021	NP	Day 0	-0.136377440665367
PF3D7_0102700	merozoite-associated tryptophan-rich antigen, putative	PF3D7_0102700.2o2	IMRAS-021	NP	Day 140	-0.012725676351458
PF3D7_0102700	merozoite-associated tryptophan-rich antigen, putative	PF3D7_0102700.2o2	IMRAS-033	NP	Day 140	0.244760234364904
PF3D7_0102700	merozoite-associated tryptophan-rich antigen, putative	PF3D7_0102700.2o2	IMRAS-033	NP	Day 0	0.207241553765353
PF3D7_0102700	merozoite-associated tryptophan-rich antigen, putative	PF3D7_0102700.2o2	IMRAS-039	P	Day 0	1.26107168753514
PF3D7_0102700	merozoite-associated tryptophan-rich antigen, putative	PF3D7_0102700.2o2	IMRAS-039	P	Day 140	1.36342530559538
PF3D7_0102700	merozoite-associated tryptophan-rich antigen, putative	PF3D7_0102700.2o2	IMRAS-045	P	Day 140	0.0144483185169051
PF3D7_0102700	merozoite-associated tryptophan-rich antigen, putative	PF3D7_0102700.2o2	IMRAS-045	P	Day 0	0.0826614305533173
PF3D7_0102700	merozoite-associated tryptophan-rich antigen, putative	PF3D7_0102700.2o2	IMRAS-049	Mock	Day 0	0.58210904011238
PF3D7_0102700	merozoite-associated tryptophan-rich antigen, putative	PF3D7_0102700.2o2	IMRAS-049	Mock	Day 140	0.556060489428004
PF3D7_0102700	merozoite-associated tryptophan-rich antigen, putative	PF3D7_0102700.2o2	IMRAS-054	Mock	Day 140	-0.158635530096934
PF3D7_0102700	merozoite-associated tryptophan-rich antigen, putative	PF3D7_0102700.2o2	IMRAS-054	Mock	Day 0	0.120422310242011
PF3D7_0102700	merozoite-associated tryptophan-rich antigen, putative	PF3D7_0102700.2o2	IMRAS-057	P	Day 0	0.0255699065967185
PF3D7_0102700	merozoite-associated tryptophan-rich antigen, putative	PF3D7_0102700.2o2	IMRAS-057	P	Day 140	0.0726049136641294
PF3D7_0102700	merozoite-associated tryptophan-rich antigen, putative	PF3D7_0102700.2o2	IMRAS-060	P	Day 140	0.161770469547273
PF3D7_0102700	merozoite-associated tryptophan-rich antigen, putative	PF3D7_0102700.2o2	IMRAS-060	P	Day 0	0.144370419908823
PF3D7_0102700	merozoite-associated tryptophan-rich antigen, putative	PF3D7_0102700.2o2	IMRAS-061	NP	Day 0	0.291211260301067
PF3D7_0102700	merozoite-associated tryptophan-rich antigen, putative	PF3D7_0102700.2o2	IMRAS-061	NP	Day 140	0.338364510269718
PF3D7_0102700	merozoite-associated tryptophan-rich antigen, putative	PF3D7_0102700.2o2	IMRAS-062	Mock	Day 140	0.63761390209916
PF3D7_0102700	merozoite-associated tryptophan-rich antigen, putative	PF3D7_0102700.2o2	IMRAS-062	Mock	Day 0	0.715024351484118
PF3D7_0102700	merozoite-associated tryptophan-rich antigen, putative	PF3D7_0102700.2o2	IMRAS-071	NP	Day 0	0.170043566004264
PF3D7_0102700	merozoite-associated tryptophan-rich antigen, putative	PF3D7_0102700.2o2	IMRAS-071	NP	Day 140	0.151242266557015
PF3D7_0102700	merozoite-associated tryptophan-rich antigen, putative	PF3D7_0102700.2o2	IMRAS-078	P	Day 140	0.181541989963682
PF3D7_0102700	merozoite-associated tryptophan-rich antigen, putative	PF3D7_0102700.2o2	IMRAS-078	P	Day 0	0.206857070203521
PF3D7_0813200	CS domain protein, putative	PF3D7_0813200.1o4	IMRAS-002	P	Day 0	-0.0902434928239249
PF3D7_0813200	CS domain protein, putative	PF3D7_0813200.1o4	IMRAS-002	P	Day 140	-0.071165335487078707
PF3D7_0813200	CS domain protein, putative	PF3D7_0813200.1o4	IMRAS-005	NP	Day 140	-0.193681178720414
PF3D7_0813200	CS domain protein, putative	PF3D7_0813200.1o4	IMRAS-005	NP	Day 0	-0.23979334509672
PF3D7_0813200	CS domain protein, putative	PF3D7_0813200.1o4	IMRAS-021	NP	Day 0	-0.233687147123849
PF3D7_0813200	CS domain protein, putative	PF3D7_0813200.1o4	IMRAS-021	NP	Day 140	-0.0985916558232098
PF3D7_0813200	CS domain protein, putative	PF3D7_0813200.1o4	IMRAS-033	NP	Day 140	0.0433528381577908
PF3D7_0813200	CS domain protein, putative	PF3D7_0813200.1o4	IMRAS-033	NP	Day 0	-0.113831538321195
PF3D7_0813200	CS domain protein, putative	PF3D7_0813200.1o4	IMRAS-039	P	Day 0	-0.0381223815940714
PF3D7_0813200	CS domain protein, putative	PF3D7_0813200.1o4	IMRAS-039	P	Day 140	-0.0298560713342795
PF3D7_0813200	CS domain protein, putative	PF3D7_0813200.1o4	IMRAS-045	P	Day 140	-0.0437936552586251
PF3D7_0813200	CS domain protein, putative	PF3D7_0813200.1o4	IMRAS-045	P	Day 0	-0.0302247592744234
PF3D7_0813200	CS domain protein, putative	PF3D7_0813200.1o4	IMRAS-049	Mock	Day 0	-0.137192552479483
PF3D7_0813200	CS domain protein, putative	PF3D7_0813200.1o4	IMRAS-049	Mock	Day 140	-0.180015650307507
PF3D7_0813200	CS domain protein, putative	PF3D7_0813200.1o4	IMRAS-054	Mock	Day 140	-0.158321251685738
PF3D7_0813200	CS domain protein, putative	PF3D7_0813200.1o4	IMRAS-054	Mock	Day 0	0.120422310242011
PF3D7_0813200	CS domain protein, putative	PF3D7_0813200.1o4	IMRAS-057	P	Day 0	0.0112016163084814
PF3D7_0813200	CS domain protein, putative	PF3D7_0813200.1o4	IMRAS-057	P	Day 140	0.0274643796778911
PF3D7_0813200	CS domain protein, putative	PF3D7_0813200.1o4	IMRAS-060	P	Day 140	0.018585316057381
PF3D7_0813200	CS domain protein, putative	PF3D7_0813200.1o4	IMRAS-060	P	Day 0	0.0207234790097992
PF3D7_0813200	CS domain protein, putative	PF3D7_0813200.1o4	IMRAS-061	NP	Day 0	-0.0438078321722326
PF3D7_0813200	CS domain protein, putative	PF3D7_0813200.1o4	IMRAS-061	NP	Day 140	0.0231832478229403
PF3D7_0813200	CS domain protein, putative	PF3D7_0813200.1o4	IMRAS-062	Mock	Day 140	-0.115677698307667
PF3D7_0813200	CS domain protein, putative	PF3D7_0813200.1o4	IMRAS-062	Mock	Day 0	-0.0434209700925408
PF3D7_0813200	CS domain protein, putative	PF3D7_0813200.1o4	IMRAS-071	NP	Day 0	0.123239026285319
PF3D7_0813200	CS domain protein, putative	PF3D7_0813200.1o4	IMRAS-071	NP	Day 140	0.0607792562904095
PF3D7_0813200	CS domain protein, putative	PF3D7_0813200.1o4	IMRAS-078	P	Day 140	0.00200966084732812
PF3D7_0813200	CS domain protein, putative	PF3D7_0813200.1o4	IMRAS-078	P	Day 0	0.0241713723750738
PF3D7_0109300	fatty acid elongation protein, GNS1/SUR4 family, putative	PF3D7_0109300.2o2	IMRAS-002	P	Day 0	-0.105424569846555
PF3D7_0109300	fatty acid elongation protein, GNS1/SUR4 family, putative	PF3D7_0109300.2o2	IMRAS-002	P	Day 140	-0.0246486253993687
PF3D7_0109300	fatty acid elongation protein, GNS1/SUR4 family, putative	PF3D7_0109300.2o2	IMRAS-005	NP	Day 140	-0.122763938995028
PF3D7_0109300	fatty acid elongation protein, GNS1/SUR4 family, putative	PF3D7_0109300.2o2	IMRAS-005	NP	Day 0	-0.217682643490972
PF3D7_0109300	fatty acid elongation protein, GNS1/SUR4 family, putative	PF3D7_0109300.2o2	IMRAS-021	NP	Day 0	-0.201828233307147
PF3D7_0109300	fatty acid elongation protein, GNS1/SUR4 family, putative	PF3D7_0109300.2o2	IMRAS-021	NP	Day 140	-0.0974125016579457
PF3D7_0109300	fatty acid elongation protein, GNS1/SUR4 family, putative	PF3D7_0109300.2o2	IMRAS-033	NP	Day 140	0.0914983544854966
PF3D7_0109300	fatty acid elongation protein, GNS1/SUR4 family, putative	PF3D7_0109300.2o2	IMRAS-033	NP	Day 0	-0.011896422155635
PF3D7_0109300	fatty acid elongation protein, GNS1/SUR4 family, putative	PF3D7_0109300.2o2	IMRAS-039	P	Day 0	0.0277263214302987
PF3D7_0109300	fatty acid elongation protein, GNS1/SUR4 family, putative	PF3D7_0109300.2o2	IMRAS-039	P	Day 140	-0.0154639535668508
PF3D7_0109300	fatty acid elongation protein, GNS1/SUR4 family, putative	PF3D7_0109300.2o2	IMRAS-045	P	Day 140	0.0425033508185049
PF3D7_0109300	fatty acid elongation protein, GNS1/SUR4 family, putative	PF3D7_0109300.2o2	IMRAS-045	P	Day 0	0.0101733413510061
PF3D7_0109300	fatty acid elongation protein, GNS1/SUR4 family, putative	PF3D7_0109300.2o2	IMRAS-049	Mock	Day 0	-0.0945094770546113
PF3D7_0109300	fatty acid elongation protein, GNS1/SUR4 family, putative	PF3D7_0109300.2o2	IMRAS-049	Mock	Day 140	-0.149769363439386
PF3D7_0109300	fatty acid elongation protein, GNS1/SUR4 family, putative	PF3D7_0109300.2o2	IMRAS-054	Mock	Day 140	-0.121402623897959
PF3D7_0109300	fatty acid elongation protein, GNS1/SUR4 family, putative	PF3D7_0109300.2o2	IMRAS-054	Mock	Day 0	0.144229699349555
PF3D7_0109300	fatty acid elongation protein, GNS1/SUR4 family, putative	PF3D7_0109300.2o2	IMRAS-057	P	Day 0	0.0365754864183678
PF3D7_0109300	fatty acid elongation protein, GNS1/SUR4 family, putative	PF3D7_0109300.2o2	IMRAS-057	P	Day 140	0.0729365295812059
PF3D7_0109300	fatty acid elongation protein, GNS1/SUR4 family, putative	PF3D7_0109300.2o2	IMRAS-060	P	Day 140	0.11334961874282
PF3D7_0109300	fatty acid elongation protein, GNS1/SUR4 family, putative	PF3D7_0109300.2o2	IMRAS-060	P	Day 0	0.0620825087708567
PF3D7_0109300	fatty acid elongation protein, GNS1/SUR4 family, putative	PF3D7_0109300.2o2	IMRAS-061	NP	Day 0	0.0461555447154876
PF3D7_0109300	fatty acid elongation protein, GNS1/SUR4 family, putative	PF3D7_0109300.2o2	IMRAS-061	NP	Day 140	0.0487577024402341
PF3D7_0109300	fatty acid elongation protein, GNS1/SUR4 family, putative	PF3D7_0109300.2o2	IMRAS-062	Mock	Day 140	-0.0837348058049123
PF3D7_0109300	fatty acid elongation protein, GNS1/SUR4 family, putative	PF3D7_0109300.2o2	IMRAS-062	Mock	Day 0	0.00291486563020449
PF3D7_0109300	fatty acid elongation protein, GNS1/SUR4 family, putative	PF3D7_0109300.2o2	IMRAS-071	NP	Day 0	0.114474736511511
PF3D7_0109300	fatty acid elongation protein, GNS1/SUR4 family, putative	PF3D7_0109300.2o2	IMRAS-071	NP	Day 140	0.0540533931020963
PF3D7_0109300	fatty acid elongation protein, GNS1/SUR4 family, putative	PF3D7_0109300.2o2	IMRAS-078	P	Day 140	0.035359077395217
PF3D7_0109300	fatty acid elongation protein, GNS1/SUR4 family, putative	PF3D7_0109300.2o2	IMRAS-078	P	Day 0	0.0785636691937022
PF3D7_0422000	steroid dehydrogenase, putative	PF3D7_0422000.2o5	IMRAS-002	P	Day 0	-0.0973081206421824
PF3D7_0422000	steroid dehydrogenase, putative	PF3D7_0422000.2o5	IMRAS-002	P	Day 140	0.0112062572017475
PF3D7_0422000	steroid dehydrogenase, putative	PF3D7_0422000.2o5	IMRAS-005	NP	Day 140	-0.138093086507901
PF3D7_0422000	steroid dehydrogenase, putative	PF3D7_0422000.2o5	IMRAS-005	NP	Day 0	-0.0758636458533299
PF3D7_0422000	steroid dehydrogenase, putative	PF3D7_0422000.2o5	IMRAS-021	NP	Day 0	-0.181712872010072
PF3D7_0422000	steroid dehydrogenase, putative	PF3D7_0422000.2o5	IMRAS-021	NP	Day 140	-0.0544477840223774
PF3D7_0422000	steroid dehydrogenase, putative	PF3D7_0422000.2o5	IMRAS-033	NP	Day 140	0.0763066201392579
PF3D7_0422000	steroid dehydrogenase, putative	PF3D7_0422000.2o5	IMRAS-033	NP	Day 0	0.0417083214401988
PF3D7_0422000	steroid dehydrogenase, putative	PF3D7_0422000.2o5	IMRAS-039	P	Day 0	-0.00697083901647133
PF3D7_0422000	steroid dehydrogenase, putative	PF3D7_0422000.2o5	IMRAS-039	P	Day 140	-0.00445873955581
PF3D7_0422000	steroid dehydrogenase, putative	PF3D7_0422000.2o5	IMRAS-045	P	Day 140	-0.0102866392370391
PF3D7_0422000	steroid dehydrogenase, putative	PF3D7_0422000.2o5	IMRAS-045	P	Day 0	0.0411396920342195
PF3D7_0422000	steroid dehydrogenase, putative	PF3D7_0422000.2o5	IMRAS-049	Mock	Day 0	-0.138333022926929
PF3D7_0422000	steroid dehydrogenase, putative	PF3D7_0422000.2o5	IMRAS-049	Mock	Day 140	-0.234377938757197
PF3D7_0422000	steroid dehydrogenase, putative	PF3D7_0422000.2o5	IMRAS-054	Mock	Day 140	-0.0661155823187141
PF3D7_0422000	steroid dehydrogenase, putative	PF3D7_0422000.2o5	IMRAS-054	Mock	Day 0	0.101089424076829
PF3D7_0422000	steroid dehydrogenase, putative	PF3D7_0422000.2o5	IMRAS-057	P	Day 0	0.0934814407645987
PF3D7_0422000	steroid dehydrogenase, putative	PF3D7_0422000.2o5	IMRAS-057	P	Day 140	0.0864675670458759
PF3D7_0422000	steroid dehydrogenase, putative	PF3D7_0422000.2o5	IMRAS-060	P	Day 140	0.225410801360665
PF3D7_0422000	steroid dehydrogenase, putative	PF3D7_0422000.2o5	IMRAS-060	P	Day 0	0.21800065221929
PF3D7_0422000	steroid dehydrogenase, putative	PF3D7_0422000.2o5	IMRAS-061	NP	Day 0	0.147869967798369
PF3D7_0422000	steroid dehydrogenase, putative	PF3D7_0422000.2o5	IMRAS-061	NP	Day 140	0.0985854567362274
PF3D7_0422000	steroid dehydrogenase, putative	PF3D7_0422000.2o5	IMRAS-062	Mock	Day 140	-0.0358347429449246
PF3D7_0422000	steroid dehydrogenase, putative	PF3D7_0422000.2o5	IMRAS-062	Mock	Day 0	0.0637089046138755
PF3D7_0422000	steroid dehydrogenase, putative	PF3D7_0422000.2o5	IMRAS-071	NP	Day 0	0.211729468811187
PF3D7_0422000	steroid dehydrogenase, putative	PF3D7_0422000.2o5	IMRAS-071	NP	Day 140	0.118260192377736
PF3D7_0422000	steroid dehydrogenase, putative	PF3D7_0422000.2o5	IMRAS-078	P	Day 140	0.0116169885213697
PF3D7_0422000	steroid dehydrogenase, putative	PF3D7_0422000.2o5	IMRAS-078	P	Day 0	0.0405573466139568
PF3D7_0608600	conserved Plasmodium protein, unknown function	PF3D7_0608600.2o2	IMRAS-002	P	Day 0	0.0705920453226394
PF3D7_0608600	conserved Plasmodium protein, unknown function	PF3D7_0608600.2o2	IMRAS-002	P	Day 140	0.0476936403163108
PF3D7_0608600	conserved Plasmodium protein, unknown function	PF3D7_0608600.2o2	IMRAS-005	NP	Day 140	-0.0518161845277056
PF3D7_0608600	conserved Plasmodium protein, unknown function	PF3D7_0608600.2o2	IMRAS-005	NP	Day 0	-0.0626656574960549
PF3D7_0608600	conserved Plasmodium protein, unknown function	PF3D7_0608600.2o2	IMRAS-021	NP	Day 0	-0.144465828741303
PF3D7_0608600	conserved Plasmodium protein, unknown function	PF3D7_0608600.2o2	IMRAS-021	NP	Day 140	-0.0244436273926532
PF3D7_0608600	conserved Plasmodium protein, unknown function	PF3D7_0608600.2o2	IMRAS-033	NP	Day 140	0.0824025237477226
PF3D7_0608600	conserved Plasmodium protein, unknown function	PF3D7_0608600.2o2	IMRAS-033	NP	Day 0	0.0970896653848765
PF3D7_0608600	conserved Plasmodium protein, unknown function	PF3D7_0608600.2o2	IMRAS-039	P	Day 0	0.0478750506517684
PF3D7_0608600	conserved Plasmodium protein, unknown function	PF3D7_0608600.2o2	IMRAS-039	P	Day 140	0.0757006347667417
PF3D7_0608600	conserved Plasmodium protein, unknown function	PF3D7_0608600.2o2	IMRAS-045	P	Day 140	0.353525536686631
PF3D7_0608600	conserved Plasmodium protein, unknown function	PF3D7_0608600.2o2	IMRAS-045	P	Day 0	0.291117945042567
PF3D7_0608600	conserved Plasmodium protein, unknown function	PF3D7_0608600.2o2	IMRAS-049	Mock	Day 0	-0.0967247481860554
PF3D7_0608600	conserved Plasmodium protein, unknown function	PF3D7_0608600.2o2	IMRAS-049	Mock	Day 140	-0.125485537124787
PF3D7_0608600	conserved Plasmodium protein, unknown function	PF3D7_0608600.2o2	IMRAS-054	Mock	Day 140	-0.111025673852101
PF3D7_0608600	conserved Plasmodium protein, unknown function	PF3D7_0608600.2o2	IMRAS-054	Mock	Day 0	0.158327808680243
PF3D7_0608600	conserved Plasmodium protein, unknown function	PF3D7_0608600.2o2	IMRAS-057	P	Day 0	0.038508962304217
PF3D7_0608600	conserved Plasmodium protein, unknown function	PF3D7_0608600.2o2	IMRAS-057	P	Day 140	0.0772406143642836
PF3D7_0608600	conserved Plasmodium protein, unknown function	PF3D7_0608600.2o2	IMRAS-060	P	Day 140	0.0744893622571006
PF3D7_0608600	conserved Plasmodium protein, unknown function	PF3D7_0608600.2o2	IMRAS-060	P	Day 0	0.0391632887766491
PF3D7_0608600	conserved Plasmodium protein, unknown function	PF3D7_0608600.2o2	IMRAS-061	NP	Day 0	0.101993446065638
PF3D7_0608600	conserved Plasmodium protein, unknown function	PF3D7_0608600.2o2	IMRAS-061	NP	Day 140	0.078212612969045
PF3D7_0608600	conserved Plasmodium protein, unknown function	PF3D7_0608600.2o2	IMRAS-062	Mock	Day 140	-0.0654229275279707
PF3D7_0608600	conserved Plasmodium protein, unknown function	PF3D7_0608600.2o2	IMRAS-062	Mock	Day 0	0.0440418711578001
PF3D7_0608600	conserved Plasmodium protein, unknown function	PF3D7_0608600.2o2	IMRAS-071	NP	Day 0	0.705394096207884
PF3D7_0608600	conserved Plasmodium protein, unknown function	PF3D7_0608600.2o2	IMRAS-071	NP	Day 140	0.45835245503984
PF3D7_0608600	conserved Plasmodium protein, unknown function	PF3D7_0608600.2o2	IMRAS-078	P	Day 140	0.125128681058415
PF3D7_0608600	conserved Plasmodium protein, unknown function	PF3D7_0608600.2o2	IMRAS-078	P	Day 0	0.178868574989387
PF3D7_1410000	tetratricopeptide repeat family protein, putative	PF3D7_1410000.1o1	IMRAS-002	P	Day 0	-0.113586939799916
PF3D7_1410000	tetratricopeptide repeat family protein, putative	PF3D7_1410000.1o1	IMRAS-002	P	Day 140	0.0112062572017475
PF3D7_1410000	tetratricopeptide repeat family protein, putative	PF3D7_1410000.1o1	IMRAS-005	NP	Day 140	-0.160794346432844
PF3D7_1410000	tetratricopeptide repeat family protein, putative	PF3D7_1410000.1o1	IMRAS-005	NP	Day 0	-0.112793283961768
PF3D7_1410000	tetratricopeptide repeat family protein, putative	PF3D7_1410000.1o1	IMRAS-021	NP	Day 0	-0.154232135587964
PF3D7_1410000	tetratricopeptide repeat family protein, putative	PF3D7_1410000.1o1	IMRAS-021	NP	Day 140	-0.0927054989804184
PF3D7_1410000	tetratricopeptide repeat family protein, putative	PF3D7_1410000.1o1	IMRAS-033	NP	Day 140	0.0360427499255316
PF3D7_1410000	tetratricopeptide repeat family protein, putative	PF3D7_1410000.1o1	IMRAS-033	NP	Day 0	0.0758341053448248
PF3D7_1410000	tetratricopeptide repeat family protein, putative	PF3D7_1410000.1o1	IMRAS-039	P	Day 0	-0.0857698920278693
PF3D7_1410000	tetratricopeptide repeat family protein, putative	PF3D7_1410000.1o1	IMRAS-039	P	Day 140	-0.0032411040572633
PF3D7_1410000	tetratricopeptide repeat family protein, putative	PF3D7_1410000.1o1	IMRAS-045	P	Day 140	0.0144483185169051
PF3D7_1410000	tetratricopeptide repeat family protein, putative	PF3D7_1410000.1o1	IMRAS-045	P	Day 0	0.00661200890594849
PF3D7_1410000	tetratricopeptide repeat family protein, putative	PF3D7_1410000.1o1	IMRAS-049	Mock	Day 0	-0.112888006369467
PF3D7_1410000	tetratricopeptide repeat family protein, putative	PF3D7_1410000.1o1	IMRAS-049	Mock	Day 140	-0.151402911499428
PF3D7_1410000	tetratricopeptide repeat family protein, putative	PF3D7_1410000.1o1	IMRAS-054	Mock	Day 140	-0.136180679269238
PF3D7_1410000	tetratricopeptide repeat family protein, putative	PF3D7_1410000.1o1	IMRAS-054	Mock	Day 0	0.067865980537297
PF3D7_1410000	tetratricopeptide repeat family protein, putative	PF3D7_1410000.1o1	IMRAS-057	P	Day 0	-0.0019858159238435
PF3D7_1410000	tetratricopeptide repeat family protein, putative	PF3D7_1410000.1o1	IMRAS-057	P	Day 140	0.0322471760479885
PF3D7_1410000	tetratricopeptide repeat family protein, putative	PF3D7_1410000.1o1	IMRAS-060	P	Day 140	0.0806547350628151
PF3D7_1410000	tetratricopeptide repeat family protein, putative	PF3D7_1410000.1o1	IMRAS-060	P	Day 0	0.029571929077963698
PF3D7_1410000	tetratricopeptide repeat family protein, putative	PF3D7_1410000.1o1	IMRAS-061	NP	Day 0	-0.00815247713280165
PF3D7_1410000	tetratricopeptide repeat family protein, putative	PF3D7_1410000.1o1	IMRAS-061	NP	Day 140	0.00227835238569618
PF3D7_1410000	tetratricopeptide repeat family protein, putative	PF3D7_1410000.1o1	IMRAS-062	Mock	Day 140	-0.0811045497602407
PF3D7_1410000	tetratricopeptide repeat family protein, putative	PF3D7_1410000.1o1	IMRAS-062	Mock	Day 0	0.0553129834928203
PF3D7_1410000	tetratricopeptide repeat family protein, putative	PF3D7_1410000.1o1	IMRAS-071	NP	Day 0	0.169730243157796
PF3D7_1410000	tetratricopeptide repeat family protein, putative	PF3D7_1410000.1o1	IMRAS-071	NP	Day 140	0.0990691302914417
PF3D7_1410000	tetratricopeptide repeat family protein, putative	PF3D7_1410000.1o1	IMRAS-078	P	Day 140	-0.00443095271049998
PF3D7_1410000	tetratricopeptide repeat family protein, putative	PF3D7_1410000.1o1	IMRAS-078	P	Day 0	0.0538269908721958
PF3D7_1148800	Plasmodium exported protein (hyp11), unknown function	PF3D7_1148800.2o2	IMRAS-002	P	Day 0	-0.216415186193185
PF3D7_1148800	Plasmodium exported protein (hyp11), unknown function	PF3D7_1148800.2o2	IMRAS-002	P	Day 140	-0.0183486370436317
PF3D7_1148800	Plasmodium exported protein (hyp11), unknown function	PF3D7_1148800.2o2	IMRAS-005	NP	Day 140	-0.145223389527301
PF3D7_1148800	Plasmodium exported protein (hyp11), unknown function	PF3D7_1148800.2o2	IMRAS-005	NP	Day 0	-0.124744672174481
PF3D7_1148800	Plasmodium exported protein (hyp11), unknown function	PF3D7_1148800.2o2	IMRAS-021	NP	Day 0	-0.182823064478008
PF3D7_1148800	Plasmodium exported protein (hyp11), unknown function	PF3D7_1148800.2o2	IMRAS-021	NP	Day 140	-0.0717119913265947
PF3D7_1148800	Plasmodium exported protein (hyp11), unknown function	PF3D7_1148800.2o2	IMRAS-033	NP	Day 140	0.308989039179865
PF3D7_1148800	Plasmodium exported protein (hyp11), unknown function	PF3D7_1148800.2o2	IMRAS-033	NP	Day 0	0.373251505204284
PF3D7_1148800	Plasmodium exported protein (hyp11), unknown function	PF3D7_1148800.2o2	IMRAS-039	P	Day 0	-0.0231871398464616
PF3D7_1148800	Plasmodium exported protein (hyp11), unknown function	PF3D7_1148800.2o2	IMRAS-039	P	Day 140	0.010487415823380501
PF3D7_1148800	Plasmodium exported protein (hyp11), unknown function	PF3D7_1148800.2o2	IMRAS-045	P	Day 140	-0.00684960356521813
PF3D7_1148800	Plasmodium exported protein (hyp11), unknown function	PF3D7_1148800.2o2	IMRAS-045	P	Day 0	0.00125347219874428
PF3D7_1148800	Plasmodium exported protein (hyp11), unknown function	PF3D7_1148800.2o2	IMRAS-049	Mock	Day 0	-0.142903941731628
PF3D7_1148800	Plasmodium exported protein (hyp11), unknown function	PF3D7_1148800.2o2	IMRAS-049	Mock	Day 140	-0.178349399834445
PF3D7_1148800	Plasmodium exported protein (hyp11), unknown function	PF3D7_1148800.2o2	IMRAS-054	Mock	Day 140	-0.0274319947027379
PF3D7_1148800	Plasmodium exported protein (hyp11), unknown function	PF3D7_1148800.2o2	IMRAS-054	Mock	Day 0	0.336800987810776
PF3D7_1148800	Plasmodium exported protein (hyp11), unknown function	PF3D7_1148800.2o2	IMRAS-057	P	Day 0	0.013824698923619
PF3D7_1148800	Plasmodium exported protein (hyp11), unknown function	PF3D7_1148800.2o2	IMRAS-057	P	Day 140	0.026094949066394
PF3D7_1148800	Plasmodium exported protein (hyp11), unknown function	PF3D7_1148800.2o2	IMRAS-060	P	Day 140	0.0993739324094047
PF3D7_1148800	Plasmodium exported protein (hyp11), unknown function	PF3D7_1148800.2o2	IMRAS-060	P	Day 0	0.0431409451173952
PF3D7_1148800	Plasmodium exported protein (hyp11), unknown function	PF3D7_1148800.2o2	IMRAS-061	NP	Day 0	-0.0360928670442267
PF3D7_1148800	Plasmodium exported protein (hyp11), unknown function	PF3D7_1148800.2o2	IMRAS-061	NP	Day 140	-0.0212459296753362
PF3D7_1148800	Plasmodium exported protein (hyp11), unknown function	PF3D7_1148800.2o2	IMRAS-062	Mock	Day 140	-0.11837180747693
PF3D7_1148800	Plasmodium exported protein (hyp11), unknown function	PF3D7_1148800.2o2	IMRAS-062	Mock	Day 0	0.0116203934654227
PF3D7_1148800	Plasmodium exported protein (hyp11), unknown function	PF3D7_1148800.2o2	IMRAS-071	NP	Day 0	0.114149108467947
PF3D7_1148800	Plasmodium exported protein (hyp11), unknown function	PF3D7_1148800.2o2	IMRAS-071	NP	Day 140	0.0357650491370798
PF3D7_1148800	Plasmodium exported protein (hyp11), unknown function	PF3D7_1148800.2o2	IMRAS-078	P	Day 140	-0.02638278006261
PF3D7_1148800	Plasmodium exported protein (hyp11), unknown function	PF3D7_1148800.2o2	IMRAS-078	P	Day 0	0.0713320999626266
PF3D7_1326100	conserved Plasmodium protein, unknown function	PF3D7_1326100.2o4	IMRAS-002	P	Day 0	-0.127983160876418
PF3D7_1326100	conserved Plasmodium protein, unknown function	PF3D7_1326100.2o4	IMRAS-002	P	Day 140	-0.0703504837055249
PF3D7_1326100	conserved Plasmodium protein, unknown function	PF3D7_1326100.2o4	IMRAS-005	NP	Day 140	-0.21352940291821
PF3D7_1326100	conserved Plasmodium protein, unknown function	PF3D7_1326100.2o4	IMRAS-005	NP	Day 0	-0.134205001423547
PF3D7_1326100	conserved Plasmodium protein, unknown function	PF3D7_1326100.2o4	IMRAS-021	NP	Day 0	-0.170657683501076
PF3D7_1326100	conserved Plasmodium protein, unknown function	PF3D7_1326100.2o4	IMRAS-021	NP	Day 140	-0.0938808106876916
PF3D7_1326100	conserved Plasmodium protein, unknown function	PF3D7_1326100.2o4	IMRAS-033	NP	Day 140	0.00375213486110759
PF3D7_1326100	conserved Plasmodium protein, unknown function	PF3D7_1326100.2o4	IMRAS-033	NP	Day 0	-0.0441110470208042
PF3D7_1326100	conserved Plasmodium protein, unknown function	PF3D7_1326100.2o4	IMRAS-039	P	Day 0	-0.111737576354406
PF3D7_1326100	conserved Plasmodium protein, unknown function	PF3D7_1326100.2o4	IMRAS-039	P	Day 140	0.00323565223419031
PF3D7_1326100	conserved Plasmodium protein, unknown function	PF3D7_1326100.2o4	IMRAS-045	P	Day 140	-0.0258554418455219
PF3D7_1326100	conserved Plasmodium protein, unknown function	PF3D7_1326100.2o4	IMRAS-045	P	Day 0	0.0193918713803836
PF3D7_1326100	conserved Plasmodium protein, unknown function	PF3D7_1326100.2o4	IMRAS-049	Mock	Day 0	-0.178828324994086
PF3D7_1326100	conserved Plasmodium protein, unknown function	PF3D7_1326100.2o4	IMRAS-049	Mock	Day 140	-0.292069882601011
PF3D7_1326100	conserved Plasmodium protein, unknown function	PF3D7_1326100.2o4	IMRAS-054	Mock	Day 140	-0.135871254058211
PF3D7_1326100	conserved Plasmodium protein, unknown function	PF3D7_1326100.2o4	IMRAS-054	Mock	Day 0	0.0622535873049408
PF3D7_1326100	conserved Plasmodium protein, unknown function	PF3D7_1326100.2o4	IMRAS-057	P	Day 0	0.0213396034571147
PF3D7_1326100	conserved Plasmodium protein, unknown function	PF3D7_1326100.2o4	IMRAS-057	P	Day 140	0.026094949066394
PF3D7_1326100	conserved Plasmodium protein, unknown function	PF3D7_1326100.2o4	IMRAS-060	P	Day 140	0.203330985580486
PF3D7_1326100	conserved Plasmodium protein, unknown function	PF3D7_1326100.2o4	IMRAS-060	P	Day 0	0.194587826439443
PF3D7_1326100	conserved Plasmodium protein, unknown function	PF3D7_1326100.2o4	IMRAS-061	NP	Day 0	0.0973245260007918
PF3D7_1326100	conserved Plasmodium protein, unknown function	PF3D7_1326100.2o4	IMRAS-061	NP	Day 140	0.0265448688566448
PF3D7_1326100	conserved Plasmodium protein, unknown function	PF3D7_1326100.2o4	IMRAS-062	Mock	Day 140	-0.0758583801942816
PF3D7_1326100	conserved Plasmodium protein, unknown function	PF3D7_1326100.2o4	IMRAS-062	Mock	Day 0	-0.00975325732714438
PF3D7_1326100	conserved Plasmodium protein, unknown function	PF3D7_1326100.2o4	IMRAS-071	NP	Day 0	0.246016518176699
PF3D7_1326100	conserved Plasmodium protein, unknown function	PF3D7_1326100.2o4	IMRAS-071	NP	Day 140	0.0979322547078745
PF3D7_1326100	conserved Plasmodium protein, unknown function	PF3D7_1326100.2o4	IMRAS-078	P	Day 140	-0.0288426187504136
PF3D7_1326100	conserved Plasmodium protein, unknown function	PF3D7_1326100.2o4	IMRAS-078	P	Day 0	0.00152263342987347
PF3D7_0313000	conserved Plasmodium protein, unknown function	PF3D7_0313000.1o2	IMRAS-002	P	Day 0	-0.0902434928239249
PF3D7_0313000	conserved Plasmodium protein, unknown function	PF3D7_0313000.1o2	IMRAS-002	P	Day 140	0.020414980217657
PF3D7_0313000	conserved Plasmodium protein, unknown function	PF3D7_0313000.1o2	IMRAS-005	NP	Day 140	0.0126054201040553
PF3D7_0313000	conserved Plasmodium protein, unknown function	PF3D7_0313000.1o2	IMRAS-005	NP	Day 0	0.0532536298035122
PF3D7_0313000	conserved Plasmodium protein, unknown function	PF3D7_0313000.1o2	IMRAS-021	NP	Day 0	0.945158353798503
PF3D7_0313000	conserved Plasmodium protein, unknown function	PF3D7_0313000.1o2	IMRAS-021	NP	Day 140	0.961198278277962
PF3D7_0313000	conserved Plasmodium protein, unknown function	PF3D7_0313000.1o2	IMRAS-033	NP	Day 140	0.0160123179886309
PF3D7_0313000	conserved Plasmodium protein, unknown function	PF3D7_0313000.1o2	IMRAS-033	NP	Day 0	0.00281930804660391
PF3D7_0313000	conserved Plasmodium protein, unknown function	PF3D7_0313000.1o2	IMRAS-039	P	Day 0	0.995177627562105
PF3D7_0313000	conserved Plasmodium protein, unknown function	PF3D7_0313000.1o2	IMRAS-039	P	Day 140	1.17978715859348
PF3D7_0313000	conserved Plasmodium protein, unknown function	PF3D7_0313000.1o2	IMRAS-045	P	Day 140	0.119610734929189
PF3D7_0313000	conserved Plasmodium protein, unknown function	PF3D7_0313000.1o2	IMRAS-045	P	Day 0	0.119068909395757
PF3D7_0313000	conserved Plasmodium protein, unknown function	PF3D7_0313000.1o2	IMRAS-049	Mock	Day 0	-0.128667640688811
PF3D7_0313000	conserved Plasmodium protein, unknown function	PF3D7_0313000.1o2	IMRAS-049	Mock	Day 140	-0.166188679978228
PF3D7_0313000	conserved Plasmodium protein, unknown function	PF3D7_0313000.1o2	IMRAS-054	Mock	Day 140	0.0567351493619306
PF3D7_0313000	conserved Plasmodium protein, unknown function	PF3D7_0313000.1o2	IMRAS-054	Mock	Day 0	0.348632748168122
PF3D7_0313000	conserved Plasmodium protein, unknown function	PF3D7_0313000.1o2	IMRAS-057	P	Day 0	0.155372719995114
PF3D7_0313000	conserved Plasmodium protein, unknown function	PF3D7_0313000.1o2	IMRAS-057	P	Day 140	0.183636226052874
PF3D7_0313000	conserved Plasmodium protein, unknown function	PF3D7_0313000.1o2	IMRAS-060	P	Day 140	0.492901813877532
PF3D7_0313000	conserved Plasmodium protein, unknown function	PF3D7_0313000.1o2	IMRAS-060	P	Day 0	0.391830108117517
PF3D7_0313000	conserved Plasmodium protein, unknown function	PF3D7_0313000.1o2	IMRAS-061	NP	Day 0	0.13767420069248
PF3D7_0313000	conserved Plasmodium protein, unknown function	PF3D7_0313000.1o2	IMRAS-061	NP	Day 140	0.174288584524092
PF3D7_0313000	conserved Plasmodium protein, unknown function	PF3D7_0313000.1o2	IMRAS-062	Mock	Day 140	1.86467505924187
PF3D7_0313000	conserved Plasmodium protein, unknown function	PF3D7_0313000.1o2	IMRAS-062	Mock	Day 0	2.00558046569142
PF3D7_0313000	conserved Plasmodium protein, unknown function	PF3D7_0313000.1o2	IMRAS-071	NP	Day 0	0.317339656771786
PF3D7_0313000	conserved Plasmodium protein, unknown function	PF3D7_0313000.1o2	IMRAS-071	NP	Day 140	0.217122862476442
PF3D7_0313000	conserved Plasmodium protein, unknown function	PF3D7_0313000.1o2	IMRAS-078	P	Day 140	0.276246413910544
PF3D7_0313000	conserved Plasmodium protein, unknown function	PF3D7_0313000.1o2	IMRAS-078	P	Day 0	0.301368230238964
PF3D7_1469200	protein phosphatase, putative	PF3D7_1469200.1o1	IMRAS-002	P	Day 0	-0.161438458061898
PF3D7_1469200	protein phosphatase, putative	PF3D7_1469200.1o1	IMRAS-002	P	Day 140	-0.0042734518319083
PF3D7_1469200	protein phosphatase, putative	PF3D7_1469200.1o1	IMRAS-005	NP	Day 140	-0.141653832965948
PF3D7_1469200	protein phosphatase, putative	PF3D7_1469200.1o1	IMRAS-005	NP	Day 0	-0.106854513278593
PF3D7_1469200	protein phosphatase, putative	PF3D7_1469200.1o1	IMRAS-021	NP	Day 0	-0.206336658978893
PF3D7_1469200	protein phosphatase, putative	PF3D7_1469200.1o1	IMRAS-021	NP	Day 140	-0.134422016655369
PF3D7_1469200	protein phosphatase, putative	PF3D7_1469200.1o1	IMRAS-033	NP	Day 140	-0.0435892685476826
PF3D7_1469200	protein phosphatase, putative	PF3D7_1469200.1o1	IMRAS-033	NP	Day 0	-0.0890142715838564
PF3D7_1469200	protein phosphatase, putative	PF3D7_1469200.1o1	IMRAS-039	P	Day 0	-0.126455129910545
PF3D7_1469200	protein phosphatase, putative	PF3D7_1469200.1o1	IMRAS-039	P	Day 140	-0.0498302473171162
PF3D7_1469200	protein phosphatase, putative	PF3D7_1469200.1o1	IMRAS-045	P	Day 140	-0.0826129041491548
PF3D7_1469200	protein phosphatase, putative	PF3D7_1469200.1o1	IMRAS-045	P	Day 0	-0.0283969431919875
PF3D7_1469200	protein phosphatase, putative	PF3D7_1469200.1o1	IMRAS-049	Mock	Day 0	-0.0829347842678381
PF3D7_1469200	protein phosphatase, putative	PF3D7_1469200.1o1	IMRAS-049	Mock	Day 140	-0.18893496799603
PF3D7_1469200	protein phosphatase, putative	PF3D7_1469200.1o1	IMRAS-054	Mock	Day 140	-0.0812286807964799
PF3D7_1469200	protein phosphatase, putative	PF3D7_1469200.1o1	IMRAS-054	Mock	Day 0	-3.1556065294857e-4
PF3D7_1469200	protein phosphatase, putative	PF3D7_1469200.1o1	IMRAS-057	P	Day 0	0.0703578283435569
PF3D7_1469200	protein phosphatase, putative	PF3D7_1469200.1o1	IMRAS-057	P	Day 140	0.212217420829463
PF3D7_1469200	protein phosphatase, putative	PF3D7_1469200.1o1	IMRAS-060	P	Day 140	0.188777904450454
PF3D7_1469200	protein phosphatase, putative	PF3D7_1469200.1o1	IMRAS-060	P	Day 0	0.274245797790417
PF3D7_1469200	protein phosphatase, putative	PF3D7_1469200.1o1	IMRAS-061	NP	Day 0	0.141080802135729
PF3D7_1469200	protein phosphatase, putative	PF3D7_1469200.1o1	IMRAS-061	NP	Day 140	0.127050220883252
PF3D7_1469200	protein phosphatase, putative	PF3D7_1469200.1o1	IMRAS-062	Mock	Day 140	-0.00808975246201982
PF3D7_1469200	protein phosphatase, putative	PF3D7_1469200.1o1	IMRAS-062	Mock	Day 0	0.108582123352511
PF3D7_1469200	protein phosphatase, putative	PF3D7_1469200.1o1	IMRAS-071	NP	Day 0	0.16659326640349
PF3D7_1469200	protein phosphatase, putative	PF3D7_1469200.1o1	IMRAS-071	NP	Day 140	0.105588836040878
PF3D7_1469200	protein phosphatase, putative	PF3D7_1469200.1o1	IMRAS-078	P	Day 140	0.0702553107204107
PF3D7_1469200	protein phosphatase, putative	PF3D7_1469200.1o1	IMRAS-078	P	Day 0	0.125403923396675
PF3D7_0529900	RING zinc finger protein, putative	PF3D7_0529900.3o3	IMRAS-002	P	Day 0	-0.0534659473623442
PF3D7_0529900	RING zinc finger protein, putative	PF3D7_0529900.3o3	IMRAS-002	P	Day 140	0.0416761340285863
PF3D7_0529900	RING zinc finger protein, putative	PF3D7_0529900.3o3	IMRAS-005	NP	Day 140	-0.0335083301735946
PF3D7_0529900	RING zinc finger protein, putative	PF3D7_0529900.3o3	IMRAS-005	NP	Day 0	-0.0717262898749897
PF3D7_0529900	RING zinc finger protein, putative	PF3D7_0529900.3o3	IMRAS-021	NP	Day 0	-0.0411858856637419
PF3D7_0529900	RING zinc finger protein, putative	PF3D7_0529900.3o3	IMRAS-021	NP	Day 140	-0.0728703173951537
PF3D7_0529900	RING zinc finger protein, putative	PF3D7_0529900.3o3	IMRAS-033	NP	Day 140	0.0773243944607565
PF3D7_0529900	RING zinc finger protein, putative	PF3D7_0529900.3o3	IMRAS-033	NP	Day 0	0.184583535337799
PF3D7_0529900	RING zinc finger protein, putative	PF3D7_0529900.3o3	IMRAS-039	P	Day 0	-0.022100363869729
PF3D7_0529900	RING zinc finger protein, putative	PF3D7_0529900.3o3	IMRAS-039	P	Day 140	0.126273726986522
PF3D7_0529900	RING zinc finger protein, putative	PF3D7_0529900.3o3	IMRAS-045	P	Day 140	0.151874962085591
PF3D7_0529900	RING zinc finger protein, putative	PF3D7_0529900.3o3	IMRAS-045	P	Day 0	0.203929535197501
PF3D7_0529900	RING zinc finger protein, putative	PF3D7_0529900.3o3	IMRAS-049	Mock	Day 0	0.0501702755845805
PF3D7_0529900	RING zinc finger protein, putative	PF3D7_0529900.3o3	IMRAS-049	Mock	Day 140	-0.0413001172108292
PF3D7_0529900	RING zinc finger protein, putative	PF3D7_0529900.3o3	IMRAS-054	Mock	Day 140	-0.022847458440781
PF3D7_0529900	RING zinc finger protein, putative	PF3D7_0529900.3o3	IMRAS-054	Mock	Day 0	0.20208408481518
PF3D7_0529900	RING zinc finger protein, putative	PF3D7_0529900.3o3	IMRAS-057	P	Day 0	0.107056943371447
PF3D7_0529900	RING zinc finger protein, putative	PF3D7_0529900.3o3	IMRAS-057	P	Day 140	0.041087663541866
PF3D7_0529900	RING zinc finger protein, putative	PF3D7_0529900.3o3	IMRAS-060	P	Day 140	0.111845244215591
PF3D7_0529900	RING zinc finger protein, putative	PF3D7_0529900.3o3	IMRAS-060	P	Day 0	0.132471836662255
PF3D7_0529900	RING zinc finger protein, putative	PF3D7_0529900.3o3	IMRAS-061	NP	Day 0	0.0642120387514584
PF3D7_0529900	RING zinc finger protein, putative	PF3D7_0529900.3o3	IMRAS-061	NP	Day 140	0.0985854567362274
PF3D7_0529900	RING zinc finger protein, putative	PF3D7_0529900.3o3	IMRAS-062	Mock	Day 140	0.0482535469401952
PF3D7_0529900	RING zinc finger protein, putative	PF3D7_0529900.3o3	IMRAS-062	Mock	Day 0	0.173809746128128
PF3D7_0529900	RING zinc finger protein, putative	PF3D7_0529900.3o3	IMRAS-071	NP	Day 0	0.795270895008631
PF3D7_0529900	RING zinc finger protein, putative	PF3D7_0529900.3o3	IMRAS-071	NP	Day 140	0.595976778854672
PF3D7_0529900	RING zinc finger protein, putative	PF3D7_0529900.3o3	IMRAS-078	P	Day 140	0.154334031443442
PF3D7_0529900	RING zinc finger protein, putative	PF3D7_0529900.3o3	IMRAS-078	P	Day 0	0.219996460122998
PF3D7_1026900	biotin--acetyl-CoA-carboxylase, putative	PF3D7_1026900.1o1	IMRAS-002	P	Day 0	-0.103391172694026
PF3D7_1026900	biotin--acetyl-CoA-carboxylase, putative	PF3D7_1026900.1o1	IMRAS-002	P	Day 140	-0.0136416343661026
PF3D7_1026900	biotin--acetyl-CoA-carboxylase, putative	PF3D7_1026900.1o1	IMRAS-005	NP	Day 140	-0.108757081001148
PF3D7_1026900	biotin--acetyl-CoA-carboxylase, putative	PF3D7_1026900.1o1	IMRAS-005	NP	Day 0	-0.161204609990717
PF3D7_1026900	biotin--acetyl-CoA-carboxylase, putative	PF3D7_1026900.1o1	IMRAS-021	NP	Day 0	-0.0276581719962881
PF3D7_1026900	biotin--acetyl-CoA-carboxylase, putative	PF3D7_1026900.1o1	IMRAS-021	NP	Day 140	-0.117590383595575
PF3D7_1026900	biotin--acetyl-CoA-carboxylase, putative	PF3D7_1026900.1o1	IMRAS-033	NP	Day 140	0.0443941193584543
PF3D7_1026900	biotin--acetyl-CoA-carboxylase, putative	PF3D7_1026900.1o1	IMRAS-033	NP	Day 0	0.119595431686349
PF3D7_1026900	biotin--acetyl-CoA-carboxylase, putative	PF3D7_1026900.1o1	IMRAS-039	P	Day 0	0.030173048918309
PF3D7_1026900	biotin--acetyl-CoA-carboxylase, putative	PF3D7_1026900.1o1	IMRAS-039	P	Day 140	0.101586095093715
PF3D7_1026900	biotin--acetyl-CoA-carboxylase, putative	PF3D7_1026900.1o1	IMRAS-045	P	Day 140	0.147640230439398
PF3D7_1026900	biotin--acetyl-CoA-carboxylase, putative	PF3D7_1026900.1o1	IMRAS-045	P	Day 0	0.166438461650214
PF3D7_1026900	biotin--acetyl-CoA-carboxylase, putative	PF3D7_1026900.1o1	IMRAS-049	Mock	Day 0	-0.039139666388154
PF3D7_1026900	biotin--acetyl-CoA-carboxylase, putative	PF3D7_1026900.1o1	IMRAS-049	Mock	Day 140	-0.102130140458756
PF3D7_1026900	biotin--acetyl-CoA-carboxylase, putative	PF3D7_1026900.1o1	IMRAS-054	Mock	Day 140	-0.0328951214654865
PF3D7_1026900	biotin--acetyl-CoA-carboxylase, putative	PF3D7_1026900.1o1	IMRAS-054	Mock	Day 0	0.215630616653128
PF3D7_1026900	biotin--acetyl-CoA-carboxylase, putative	PF3D7_1026900.1o1	IMRAS-057	P	Day 0	0.0538841881911321
PF3D7_1026900	biotin--acetyl-CoA-carboxylase, putative	PF3D7_1026900.1o1	IMRAS-057	P	Day 140	0.0636223489365815
PF3D7_1026900	biotin--acetyl-CoA-carboxylase, putative	PF3D7_1026900.1o1	IMRAS-060	P	Day 140	0.0825760231892101
PF3D7_1026900	biotin--acetyl-CoA-carboxylase, putative	PF3D7_1026900.1o1	IMRAS-060	P	Day 0	0.1197211346388
PF3D7_1026900	biotin--acetyl-CoA-carboxylase, putative	PF3D7_1026900.1o1	IMRAS-061	NP	Day 0	0.0278701916877377
PF3D7_1026900	biotin--acetyl-CoA-carboxylase, putative	PF3D7_1026900.1o1	IMRAS-061	NP	Day 140	0.0749693855839659
PF3D7_1026900	biotin--acetyl-CoA-carboxylase, putative	PF3D7_1026900.1o1	IMRAS-062	Mock	Day 140	-0.03965983146289
PF3D7_1026900	biotin--acetyl-CoA-carboxylase, putative	PF3D7_1026900.1o1	IMRAS-062	Mock	Day 0	0.106777626505762
PF3D7_1026900	biotin--acetyl-CoA-carboxylase, putative	PF3D7_1026900.1o1	IMRAS-071	NP	Day 0	0.157141201314246
PF3D7_1026900	biotin--acetyl-CoA-carboxylase, putative	PF3D7_1026900.1o1	IMRAS-071	NP	Day 140	0.132210166091816
PF3D7_1026900	biotin--acetyl-CoA-carboxylase, putative	PF3D7_1026900.1o1	IMRAS-078	P	Day 140	0.00842164936156209
PF3D7_1026900	biotin--acetyl-CoA-carboxylase, putative	PF3D7_1026900.1o1	IMRAS-078	P	Day 0	0.0749524156413237
PF3D7_1206000	protein phosphatase, putative	PF3D7_1206000.1o1	IMRAS-002	P	Day 0	-0.151950476938971
PF3D7_1206000	protein phosphatase, putative	PF3D7_1206000.1o1	IMRAS-002	P	Day 140	-0.0517348055381781
PF3D7_1206000	protein phosphatase, putative	PF3D7_1206000.1o1	IMRAS-005	NP	Day 140	-0.111663983134907
PF3D7_1206000	protein phosphatase, putative	PF3D7_1206000.1o1	IMRAS-005	NP	Day 0	-0.17090788438599
PF3D7_1206000	protein phosphatase, putative	PF3D7_1206000.1o1	IMRAS-021	NP	Day 0	-0.127265087987695
PF3D7_1206000	protein phosphatase, putative	PF3D7_1206000.1o1	IMRAS-021	NP	Day 140	-0.217168746115169
PF3D7_1206000	protein phosphatase, putative	PF3D7_1206000.1o1	IMRAS-033	NP	Day 140	-0.164099980485325
PF3D7_1206000	protein phosphatase, putative	PF3D7_1206000.1o1	IMRAS-033	NP	Day 0	-0.0033882686925697
PF3D7_1206000	protein phosphatase, putative	PF3D7_1206000.1o1	IMRAS-039	P	Day 0	-0.140537948207236
PF3D7_1206000	protein phosphatase, putative	PF3D7_1206000.1o1	IMRAS-039	P	Day 140	-0.0582351358771955
PF3D7_1206000	protein phosphatase, putative	PF3D7_1206000.1o1	IMRAS-045	P	Day 140	-0.0258554418455219
PF3D7_1206000	protein phosphatase, putative	PF3D7_1206000.1o1	IMRAS-045	P	Day 0	0.0147899694213756
PF3D7_1206000	protein phosphatase, putative	PF3D7_1206000.1o1	IMRAS-049	Mock	Day 0	-0.211463163878982
PF3D7_1206000	protein phosphatase, putative	PF3D7_1206000.1o1	IMRAS-049	Mock	Day 140	-0.21204563865914
PF3D7_1206000	protein phosphatase, putative	PF3D7_1206000.1o1	IMRAS-054	Mock	Day 140	-0.046207948505673
PF3D7_1206000	protein phosphatase, putative	PF3D7_1206000.1o1	IMRAS-054	Mock	Day 0	-0.0286498291153041
PF3D7_1206000	protein phosphatase, putative	PF3D7_1206000.1o1	IMRAS-057	P	Day 0	0.0894459275294412
PF3D7_1206000	protein phosphatase, putative	PF3D7_1206000.1o1	IMRAS-057	P	Day 140	0.0702814654945705
PF3D7_1206000	protein phosphatase, putative	PF3D7_1206000.1o1	IMRAS-060	P	Day 140	0.0523085835204142
PF3D7_1206000	protein phosphatase, putative	PF3D7_1206000.1o1	IMRAS-060	P	Day 0	0.0969412659825082
PF3D7_1206000	protein phosphatase, putative	PF3D7_1206000.1o1	IMRAS-061	NP	Day 0	-0.00125111783192544
PF3D7_1206000	protein phosphatase, putative	PF3D7_1206000.1o1	IMRAS-061	NP	Day 140	0.0209378076172957
PF3D7_1206000	protein phosphatase, putative	PF3D7_1206000.1o1	IMRAS-062	Mock	Day 140	-0.090331502441833
PF3D7_1206000	protein phosphatase, putative	PF3D7_1206000.1o1	IMRAS-062	Mock	Day 0	0.0720562473273958
PF3D7_1206000	protein phosphatase, putative	PF3D7_1206000.1o1	IMRAS-071	NP	Day 0	0.129052446001959
PF3D7_1206000	protein phosphatase, putative	PF3D7_1206000.1o1	IMRAS-071	NP	Day 140	0.109824999525573
PF3D7_1206000	protein phosphatase, putative	PF3D7_1206000.1o1	IMRAS-078	P	Day 140	-0.00362430184190998
PF3D7_1206000	protein phosphatase, putative	PF3D7_1206000.1o1	IMRAS-078	P	Day 0	0.0828852751437967
PF3D7_0219500	pseudouridine synthase, putative	PF3D7_0219500.1o2	IMRAS-002	P	Day 0	0.474101485286099
PF3D7_0219500	pseudouridine synthase, putative	PF3D7_0219500.1o2	IMRAS-002	P	Day 140	0.354227207484996
PF3D7_0219500	pseudouridine synthase, putative	PF3D7_0219500.1o2	IMRAS-005	NP	Day 140	-0.0579707974878296
PF3D7_0219500	pseudouridine synthase, putative	PF3D7_0219500.1o2	IMRAS-005	NP	Day 0	-0.0667770739032569
PF3D7_0219500	pseudouridine synthase, putative	PF3D7_0219500.1o2	IMRAS-021	NP	Day 0	-0.0336548347660184
PF3D7_0219500	pseudouridine synthase, putative	PF3D7_0219500.1o2	IMRAS-021	NP	Day 140	-0.0856736652011794
PF3D7_0219500	pseudouridine synthase, putative	PF3D7_0219500.1o2	IMRAS-033	NP	Day 140	0.0106946007962367
PF3D7_0219500	pseudouridine synthase, putative	PF3D7_0219500.1o2	IMRAS-033	NP	Day 0	0.0262782808705921
PF3D7_0219500	pseudouridine synthase, putative	PF3D7_0219500.1o2	IMRAS-039	P	Day 0	0.0072922039069212
PF3D7_0219500	pseudouridine synthase, putative	PF3D7_0219500.1o2	IMRAS-039	P	Day 140	0.114730615654222
PF3D7_0219500	pseudouridine synthase, putative	PF3D7_0219500.1o2	IMRAS-045	P	Day 140	0.0544794196433482
PF3D7_0219500	pseudouridine synthase, putative	PF3D7_0219500.1o2	IMRAS-045	P	Day 0	0.104815861415233
PF3D7_0219500	pseudouridine synthase, putative	PF3D7_0219500.1o2	IMRAS-049	Mock	Day 0	-0.11906658129859
PF3D7_0219500	pseudouridine synthase, putative	PF3D7_0219500.1o2	IMRAS-049	Mock	Day 140	-0.105292790700586
PF3D7_0219500	pseudouridine synthase, putative	PF3D7_0219500.1o2	IMRAS-054	Mock	Day 140	-0.12201536335966
PF3D7_0219500	pseudouridine synthase, putative	PF3D7_0219500.1o2	IMRAS-054	Mock	Day 0	0.0790256884108427
PF3D7_0219500	pseudouridine synthase, putative	PF3D7_0219500.1o2	IMRAS-057	P	Day 0	0.124152133301685
PF3D7_0219500	pseudouridine synthase, putative	PF3D7_0219500.1o2	IMRAS-057	P	Day 140	0.181177435443416
PF3D7_0219500	pseudouridine synthase, putative	PF3D7_0219500.1o2	IMRAS-060	P	Day 140	0.131280808132784
PF3D7_0219500	pseudouridine synthase, putative	PF3D7_0219500.1o2	IMRAS-060	P	Day 0	0.14511083308437
PF3D7_0219500	pseudouridine synthase, putative	PF3D7_0219500.1o2	IMRAS-061	NP	Day 0	0.19452006109719
PF3D7_0219500	pseudouridine synthase, putative	PF3D7_0219500.1o2	IMRAS-061	NP	Day 140	0.201807444617758
PF3D7_0219500	pseudouridine synthase, putative	PF3D7_0219500.1o2	IMRAS-062	Mock	Day 140	0.0154498043446125
PF3D7_0219500	pseudouridine synthase, putative	PF3D7_0219500.1o2	IMRAS-062	Mock	Day 0	0.124721826007763
PF3D7_0219500	pseudouridine synthase, putative	PF3D7_0219500.1o2	IMRAS-071	NP	Day 0	0.101720464030764
PF3D7_0219500	pseudouridine synthase, putative	PF3D7_0219500.1o2	IMRAS-071	NP	Day 140	0.152885427373468
PF3D7_0219500	pseudouridine synthase, putative	PF3D7_0219500.1o2	IMRAS-078	P	Day 140	0.0132120080767493
PF3D7_0219500	pseudouridine synthase, putative	PF3D7_0219500.1o2	IMRAS-078	P	Day 0	0.0828852751437967
PF3D7_1476400	serine/threonine protein kinase, FIKK family, pseudogene	PF3D7_1476400.2o2	IMRAS-002	P	Day 0	-0.0952861230569724
PF3D7_1476400	serine/threonine protein kinase, FIKK family, pseudogene	PF3D7_1476400.2o2	IMRAS-002	P	Day 140	-0.0549551083058208
PF3D7_1476400	serine/threonine protein kinase, FIKK family, pseudogene	PF3D7_1476400.2o2	IMRAS-005	NP	Day 140	0.02853522906846
PF3D7_1476400	serine/threonine protein kinase, FIKK family, pseudogene	PF3D7_1476400.2o2	IMRAS-005	NP	Day 0	-0.0342092114468269
PF3D7_1476400	serine/threonine protein kinase, FIKK family, pseudogene	PF3D7_1476400.2o2	IMRAS-021	NP	Day 0	-0.0221830419301376
PF3D7_1476400	serine/threonine protein kinase, FIKK family, pseudogene	PF3D7_1476400.2o2	IMRAS-021	NP	Day 140	0.0142516626507909
PF3D7_1476400	serine/threonine protein kinase, FIKK family, pseudogene	PF3D7_1476400.2o2	IMRAS-033	NP	Day 140	0.0495892817634793
PF3D7_1476400	serine/threonine protein kinase, FIKK family, pseudogene	PF3D7_1476400.2o2	IMRAS-033	NP	Day 0	-0.00508589003874249
PF3D7_1476400	serine/threonine protein kinase, FIKK family, pseudogene	PF3D7_1476400.2o2	IMRAS-039	P	Day 0	0.0806184712272344
PF3D7_1476400	serine/threonine protein kinase, FIKK family, pseudogene	PF3D7_1476400.2o2	IMRAS-039	P	Day 140	0.127756455833262
PF3D7_1476400	serine/threonine protein kinase, FIKK family, pseudogene	PF3D7_1476400.2o2	IMRAS-045	P	Day 140	0.120789567930272
PF3D7_1476400	serine/threonine protein kinase, FIKK family, pseudogene	PF3D7_1476400.2o2	IMRAS-045	P	Day 0	0.175982234321086
PF3D7_1476400	serine/threonine protein kinase, FIKK family, pseudogene	PF3D7_1476400.2o2	IMRAS-049	Mock	Day 0	-0.0359478618984443
PF3D7_1476400	serine/threonine protein kinase, FIKK family, pseudogene	PF3D7_1476400.2o2	IMRAS-049	Mock	Day 140	-0.126556182844343
PF3D7_1476400	serine/threonine protein kinase, FIKK family, pseudogene	PF3D7_1476400.2o2	IMRAS-054	Mock	Day 140	0.157371352538267
PF3D7_1476400	serine/threonine protein kinase, FIKK family, pseudogene	PF3D7_1476400.2o2	IMRAS-054	Mock	Day 0	0.457632322698284
PF3D7_1476400	serine/threonine protein kinase, FIKK family, pseudogene	PF3D7_1476400.2o2	IMRAS-057	P	Day 0	0.157153458802835
PF3D7_1476400	serine/threonine protein kinase, FIKK family, pseudogene	PF3D7_1476400.2o2	IMRAS-057	P	Day 140	0.192819548218209
PF3D7_1476400	serine/threonine protein kinase, FIKK family, pseudogene	PF3D7_1476400.2o2	IMRAS-060	P	Day 140	0.0472016930873256
PF3D7_1476400	serine/threonine protein kinase, FIKK family, pseudogene	PF3D7_1476400.2o2	IMRAS-060	P	Day 0	0.101144591813716
PF3D7_1476400	serine/threonine protein kinase, FIKK family, pseudogene	PF3D7_1476400.2o2	IMRAS-061	NP	Day 0	0.991847522867198
PF3D7_1476400	serine/threonine protein kinase, FIKK family, pseudogene	PF3D7_1476400.2o2	IMRAS-061	NP	Day 140	0.901522640672525
PF3D7_1476400	serine/threonine protein kinase, FIKK family, pseudogene	PF3D7_1476400.2o2	IMRAS-062	Mock	Day 140	-0.107625426012934
PF3D7_1476400	serine/threonine protein kinase, FIKK family, pseudogene	PF3D7_1476400.2o2	IMRAS-062	Mock	Day 0	0.0571829708458651
PF3D7_1476400	serine/threonine protein kinase, FIKK family, pseudogene	PF3D7_1476400.2o2	IMRAS-071	NP	Day 0	0.176919508590862
PF3D7_1476400	serine/threonine protein kinase, FIKK family, pseudogene	PF3D7_1476400.2o2	IMRAS-071	NP	Day 140	0.159711857451153
PF3D7_1476400	serine/threonine protein kinase, FIKK family, pseudogene	PF3D7_1476400.2o2	IMRAS-078	P	Day 140	0.259544501964955
PF3D7_1476400	serine/threonine protein kinase, FIKK family, pseudogene	PF3D7_1476400.2o2	IMRAS-078	P	Day 0	0.322232750160564
PF3D7_1472800	conserved Plasmodium protein, unknown function	PF3D7_1472800.3o7	IMRAS-002	P	Day 0	-0.148801632383973
PF3D7_1472800	conserved Plasmodium protein, unknown function	PF3D7_1472800.3o7	IMRAS-002	P	Day 140	-0.0262279304732171
PF3D7_1472800	conserved Plasmodium protein, unknown function	PF3D7_1472800.3o7	IMRAS-005	NP	Day 140	-0.0373724477643833
PF3D7_1472800	conserved Plasmodium protein, unknown function	PF3D7_1472800.3o7	IMRAS-005	NP	Day 0	-0.144596607270143
PF3D7_1472800	conserved Plasmodium protein, unknown function	PF3D7_1472800.3o7	IMRAS-021	NP	Day 0	0.105168275778091
PF3D7_1472800	conserved Plasmodium protein, unknown function	PF3D7_1472800.3o7	IMRAS-021	NP	Day 140	0.100526875953964
PF3D7_1472800	conserved Plasmodium protein, unknown function	PF3D7_1472800.3o7	IMRAS-033	NP	Day 140	0.252890659995924
PF3D7_1472800	conserved Plasmodium protein, unknown function	PF3D7_1472800.3o7	IMRAS-033	NP	Day 0	0.216497437540372
PF3D7_1472800	conserved Plasmodium protein, unknown function	PF3D7_1472800.3o7	IMRAS-039	P	Day 0	0.357747706946814
PF3D7_1472800	conserved Plasmodium protein, unknown function	PF3D7_1472800.3o7	IMRAS-039	P	Day 140	0.454566772100371
PF3D7_1472800	conserved Plasmodium protein, unknown function	PF3D7_1472800.3o7	IMRAS-045	P	Day 140	0.085401309256218
PF3D7_1472800	conserved Plasmodium protein, unknown function	PF3D7_1472800.3o7	IMRAS-045	P	Day 0	0.124336628770385
PF3D7_1472800	conserved Plasmodium protein, unknown function	PF3D7_1472800.3o7	IMRAS-049	Mock	Day 0	0.00646430078526805
PF3D7_1472800	conserved Plasmodium protein, unknown function	PF3D7_1472800.3o7	IMRAS-049	Mock	Day 140	-0.0719100711418914
PF3D7_1472800	conserved Plasmodium protein, unknown function	PF3D7_1472800.3o7	IMRAS-054	Mock	Day 140	-0.0549568839952652
PF3D7_1472800	conserved Plasmodium protein, unknown function	PF3D7_1472800.3o7	IMRAS-054	Mock	Day 0	0.13890718650053
PF3D7_1472800	conserved Plasmodium protein, unknown function	PF3D7_1472800.3o7	IMRAS-057	P	Day 0	0.0738186620716164
PF3D7_1472800	conserved Plasmodium protein, unknown function	PF3D7_1472800.3o7	IMRAS-057	P	Day 140	0.130463470872559
PF3D7_1472800	conserved Plasmodium protein, unknown function	PF3D7_1472800.3o7	IMRAS-060	P	Day 140	0.159951869733927
PF3D7_1472800	conserved Plasmodium protein, unknown function	PF3D7_1472800.3o7	IMRAS-060	P	Day 0	0.151757507430176
PF3D7_1472800	conserved Plasmodium protein, unknown function	PF3D7_1472800.3o7	IMRAS-061	NP	Day 0	0.525165373085661
PF3D7_1472800	conserved Plasmodium protein, unknown function	PF3D7_1472800.3o7	IMRAS-061	NP	Day 140	0.637022825834233
PF3D7_1472800	conserved Plasmodium protein, unknown function	PF3D7_1472800.3o7	IMRAS-062	Mock	Day 140	-0.0093393801199575
PF3D7_1472800	conserved Plasmodium protein, unknown function	PF3D7_1472800.3o7	IMRAS-062	Mock	Day 0	0.130061850762962
PF3D7_1472800	conserved Plasmodium protein, unknown function	PF3D7_1472800.3o7	IMRAS-071	NP	Day 0	0.170356820818411
PF3D7_1472800	conserved Plasmodium protein, unknown function	PF3D7_1472800.3o7	IMRAS-071	NP	Day 140	0.180805056657102
PF3D7_1472800	conserved Plasmodium protein, unknown function	PF3D7_1472800.3o7	IMRAS-078	P	Day 140	-0.0354227671741274
PF3D7_1472800	conserved Plasmodium protein, unknown function	PF3D7_1472800.3o7	IMRAS-078	P	Day 0	0.0375918881373956
PF3D7_1203900	ubiquitin conjugating enzyme E2, putative (UBC)	PF3D7_1203900	IMRAS-002	P	Day 0	0.0777785859159081
PF3D7_1203900	ubiquitin conjugating enzyme E2, putative (UBC)	PF3D7_1203900	IMRAS-002	P	Day 140	0.167897796609669
PF3D7_1203900	ubiquitin conjugating enzyme E2, putative (UBC)	PF3D7_1203900	IMRAS-005	NP	Day 140	0.0747844113639413
PF3D7_1203900	ubiquitin conjugating enzyme E2, putative (UBC)	PF3D7_1203900	IMRAS-005	NP	Day 0	0.0623177122317493
PF3D7_1203900	ubiquitin conjugating enzyme E2, putative (UBC)	PF3D7_1203900	IMRAS-021	NP	Day 0	0.275699578990574
PF3D7_1203900	ubiquitin conjugating enzyme E2, putative (UBC)	PF3D7_1203900	IMRAS-021	NP	Day 140	0.311423658452583
PF3D7_1203900	ubiquitin conjugating enzyme E2, putative (UBC)	PF3D7_1203900	IMRAS-033	NP	Day 140	0.193114628814202
PF3D7_1203900	ubiquitin conjugating enzyme E2, putative (UBC)	PF3D7_1203900	IMRAS-033	NP	Day 0	0.0340139296501984
PF3D7_1203900	ubiquitin conjugating enzyme E2, putative (UBC)	PF3D7_1203900	IMRAS-039	P	Day 0	0.338134149303839
PF3D7_1203900	ubiquitin conjugating enzyme E2, putative (UBC)	PF3D7_1203900	IMRAS-039	P	Day 140	0.327101117655609
PF3D7_1203900	ubiquitin conjugating enzyme E2, putative (UBC)	PF3D7_1203900	IMRAS-045	P	Day 140	0.129014538181053
PF3D7_1203900	ubiquitin conjugating enzyme E2, putative (UBC)	PF3D7_1203900	IMRAS-045	P	Day 0	0.140025356544676
PF3D7_1203900	ubiquitin conjugating enzyme E2, putative (UBC)	PF3D7_1203900	IMRAS-049	Mock	Day 0	0.0606445120364931
PF3D7_1203900	ubiquitin conjugating enzyme E2, putative (UBC)	PF3D7_1203900	IMRAS-049	Mock	Day 140	-0.0302372219769715
PF3D7_1203900	ubiquitin conjugating enzyme E2, putative (UBC)	PF3D7_1203900	IMRAS-054	Mock	Day 140	-0.0363562067901473
PF3D7_1203900	ubiquitin conjugating enzyme E2, putative (UBC)	PF3D7_1203900	IMRAS-054	Mock	Day 0	0.15012066319373
PF3D7_1203900	ubiquitin conjugating enzyme E2, putative (UBC)	PF3D7_1203900	IMRAS-057	P	Day 0	0.142845622118951
PF3D7_1203900	ubiquitin conjugating enzyme E2, putative (UBC)	PF3D7_1203900	IMRAS-057	P	Day 140	0.122155569494833
PF3D7_1203900	ubiquitin conjugating enzyme E2, putative (UBC)	PF3D7_1203900	IMRAS-060	P	Day 140	0.286695406374255
PF3D7_1203900	ubiquitin conjugating enzyme E2, putative (UBC)	PF3D7_1203900	IMRAS-060	P	Day 0	0.241385842529029
PF3D7_1203900	ubiquitin conjugating enzyme E2, putative (UBC)	PF3D7_1203900	IMRAS-061	NP	Day 0	1.50745800656816
PF3D7_1203900	ubiquitin conjugating enzyme E2, putative (UBC)	PF3D7_1203900	IMRAS-061	NP	Day 140	1.43407799452098
PF3D7_1203900	ubiquitin conjugating enzyme E2, putative (UBC)	PF3D7_1203900	IMRAS-062	Mock	Day 140	0.988158112676873
PF3D7_1203900	ubiquitin conjugating enzyme E2, putative (UBC)	PF3D7_1203900	IMRAS-062	Mock	Day 0	0.964571820660991
PF3D7_1203900	ubiquitin conjugating enzyme E2, putative (UBC)	PF3D7_1203900	IMRAS-071	NP	Day 0	0.169103393249655
PF3D7_1203900	ubiquitin conjugating enzyme E2, putative (UBC)	PF3D7_1203900	IMRAS-071	NP	Day 140	0.195229456062791
PF3D7_1203900	ubiquitin conjugating enzyme E2, putative (UBC)	PF3D7_1203900	IMRAS-078	P	Day 140	0.116992465979736
PF3D7_1203900	ubiquitin conjugating enzyme E2, putative (UBC)	PF3D7_1203900	IMRAS-078	P	Day 0	0.137918946810123
PF3D7_1427400.1	conserved Plasmodium membrane protein, unknown function	PF3D7_1427400.1.5o6	IMRAS-002	P	Day 0	-0.126950081676608
PF3D7_1427400.1	conserved Plasmodium membrane protein, unknown function	PF3D7_1427400.1.5o6	IMRAS-002	P	Day 140	-0.0469177892404016
PF3D7_1427400.1	conserved Plasmodium membrane protein, unknown function	PF3D7_1427400.1.5o6	IMRAS-005	NP	Day 140	-0.18508271539117
PF3D7_1427400.1	conserved Plasmodium membrane protein, unknown function	PF3D7_1427400.1.5o6	IMRAS-005	NP	Day 0	-0.135931746143015
PF3D7_1427400.1	conserved Plasmodium membrane protein, unknown function	PF3D7_1427400.1.5o6	IMRAS-021	NP	Day 0	-0.154232135587964
PF3D7_1427400.1	conserved Plasmodium membrane protein, unknown function	PF3D7_1427400.1.5o6	IMRAS-021	NP	Day 140	-0.0798398722099947
PF3D7_1427400.1	conserved Plasmodium membrane protein, unknown function	PF3D7_1427400.1.5o6	IMRAS-033	NP	Day 140	0.0839224835450914
PF3D7_1427400.1	conserved Plasmodium membrane protein, unknown function	PF3D7_1427400.1.5o6	IMRAS-033	NP	Day 0	-0.0256147034034164
PF3D7_1427400.1	conserved Plasmodium membrane protein, unknown function	PF3D7_1427400.1.5o6	IMRAS-039	P	Day 0	-0.0395877905985706
PF3D7_1427400.1	conserved Plasmodium membrane protein, unknown function	PF3D7_1427400.1.5o6	IMRAS-039	P	Day 140	-0.0893353326545352
PF3D7_1427400.1	conserved Plasmodium membrane protein, unknown function	PF3D7_1427400.1.5o6	IMRAS-045	P	Day 140	-0.0193480106911377
PF3D7_1427400.1	conserved Plasmodium membrane protein, unknown function	PF3D7_1427400.1.5o6	IMRAS-045	P	Day 0	-0.049372600871223
PF3D7_1427400.1	conserved Plasmodium membrane protein, unknown function	PF3D7_1427400.1.5o6	IMRAS-049	Mock	Day 0	-0.138333022926929
PF3D7_1427400.1	conserved Plasmodium membrane protein, unknown function	PF3D7_1427400.1.5o6	IMRAS-049	Mock	Day 140	-0.148681358077949
PF3D7_1427400.1	conserved Plasmodium membrane protein, unknown function	PF3D7_1427400.1.5o6	IMRAS-054	Mock	Day 140	-0.192987034887711
PF3D7_1427400.1	conserved Plasmodium membrane protein, unknown function	PF3D7_1427400.1.5o6	IMRAS-054	Mock	Day 0	-0.0326480627345251
PF3D7_1427400.1	conserved Plasmodium membrane protein, unknown function	PF3D7_1427400.1.5o6	IMRAS-057	P	Day 0	-0.0704885537961033
PF3D7_1427400.1	conserved Plasmodium membrane protein, unknown function	PF3D7_1427400.1.5o6	IMRAS-057	P	Day 140	-0.0248002721145912
PF3D7_1427400.1	conserved Plasmodium membrane protein, unknown function	PF3D7_1427400.1.5o6	IMRAS-060	P	Day 140	-0.0345661627258362
PF3D7_1427400.1	conserved Plasmodium membrane protein, unknown function	PF3D7_1427400.1.5o6	IMRAS-060	P	Day 0	-0.0495448224949762
PF3D7_1427400.1	conserved Plasmodium membrane protein, unknown function	PF3D7_1427400.1.5o6	IMRAS-061	NP	Day 0	-0.0348110410683962
PF3D7_1427400.1	conserved Plasmodium membrane protein, unknown function	PF3D7_1427400.1.5o6	IMRAS-061	NP	Day 140	0.0214994953958101
PF3D7_1427400.1	conserved Plasmodium membrane protein, unknown function	PF3D7_1427400.1.5o6	IMRAS-062	Mock	Day 140	-0.129198837961287
PF3D7_1427400.1	conserved Plasmodium membrane protein, unknown function	PF3D7_1427400.1.5o6	IMRAS-062	Mock	Day 0	-0.0117121103652025
PF3D7_1427400.1	conserved Plasmodium membrane protein, unknown function	PF3D7_1427400.1.5o6	IMRAS-071	NP	Day 0	0.08520213564071
PF3D7_1427400.1	conserved Plasmodium membrane protein, unknown function	PF3D7_1427400.1.5o6	IMRAS-071	NP	Day 140	0.0824960994820696
PF3D7_1427400.1	conserved Plasmodium membrane protein, unknown function	PF3D7_1427400.1.5o6	IMRAS-078	P	Day 140	0.0108188169707812
PF3D7_1427400.1	conserved Plasmodium membrane protein, unknown function	PF3D7_1427400.1.5o6	IMRAS-078	P	Day 0	0.0294053067428504
PF3D7_0217000	conserved Plasmodium membrane protein, unknown function	PF3D7_0217000.3o4	IMRAS-002	P	Day 0	-0.182748964307311
PF3D7_0217000	conserved Plasmodium membrane protein, unknown function	PF3D7_0217000.3o4	IMRAS-002	P	Day 140	-0.0565679592741208
PF3D7_0217000	conserved Plasmodium membrane protein, unknown function	PF3D7_0217000.3o4	IMRAS-005	NP	Day 140	-0.125111693851451
PF3D7_0217000	conserved Plasmodium membrane protein, unknown function	PF3D7_0217000.3o4	IMRAS-005	NP	Day 0	-0.093371283914971
PF3D7_0217000	conserved Plasmodium membrane protein, unknown function	PF3D7_0217000.3o4	IMRAS-021	NP	Day 0	-0.100792876626505
PF3D7_0217000	conserved Plasmodium membrane protein, unknown function	PF3D7_0217000.3o4	IMRAS-021	NP	Day 140	0.0407337911117054
PF3D7_0217000	conserved Plasmodium membrane protein, unknown function	PF3D7_0217000.3o4	IMRAS-033	NP	Day 140	-0.0375170784281629
PF3D7_0217000	conserved Plasmodium membrane protein, unknown function	PF3D7_0217000.3o4	IMRAS-033	NP	Day 0	-0.0974405494269313
PF3D7_0217000	conserved Plasmodium membrane protein, unknown function	PF3D7_0217000.3o4	IMRAS-039	P	Day 0	0.112635209110282
PF3D7_0217000	conserved Plasmodium membrane protein, unknown function	PF3D7_0217000.3o4	IMRAS-039	P	Day 140	0.116971985925177
PF3D7_0217000	conserved Plasmodium membrane protein, unknown function	PF3D7_0217000.3o4	IMRAS-045	P	Day 140	-0.0619577203714083
PF3D7_0217000	conserved Plasmodium membrane protein, unknown function	PF3D7_0217000.3o4	IMRAS-045	P	Day 0	-0.0178410348185913
PF3D7_0217000	conserved Plasmodium membrane protein, unknown function	PF3D7_0217000.3o4	IMRAS-049	Mock	Day 0	-0.171805049261383
PF3D7_0217000	conserved Plasmodium membrane protein, unknown function	PF3D7_0217000.3o4	IMRAS-049	Mock	Day 140	-0.178349399834445
PF3D7_0217000	conserved Plasmodium membrane protein, unknown function	PF3D7_0217000.3o4	IMRAS-054	Mock	Day 140	-0.149236832094685
PF3D7_0217000	conserved Plasmodium membrane protein, unknown function	PF3D7_0217000.3o4	IMRAS-054	Mock	Day 0	-0.0220106317522681
PF3D7_0217000	conserved Plasmodium membrane protein, unknown function	PF3D7_0217000.3o4	IMRAS-057	P	Day 0	-0.0126232469061005
PF3D7_0217000	conserved Plasmodium membrane protein, unknown function	PF3D7_0217000.3o4	IMRAS-057	P	Day 140	0.0555906230239795
PF3D7_0217000	conserved Plasmodium membrane protein, unknown function	PF3D7_0217000.3o4	IMRAS-060	P	Day 140	0.0121482945993474
PF3D7_0217000	conserved Plasmodium membrane protein, unknown function	PF3D7_0217000.3o4	IMRAS-060	P	Day 0	-0.0218563097290403
PF3D7_0217000	conserved Plasmodium membrane protein, unknown function	PF3D7_0217000.3o4	IMRAS-061	NP	Day 0	-0.0632776963704575
PF3D7_0217000	conserved Plasmodium membrane protein, unknown function	PF3D7_0217000.3o4	IMRAS-061	NP	Day 140	0.0304568856972907
PF3D7_0217000	conserved Plasmodium membrane protein, unknown function	PF3D7_0217000.3o4	IMRAS-062	Mock	Day 140	-0.0969585009610778
PF3D7_0217000	conserved Plasmodium membrane protein, unknown function	PF3D7_0217000.3o4	IMRAS-062	Mock	Day 0	0.019314785255423
PF3D7_0217000	conserved Plasmodium membrane protein, unknown function	PF3D7_0217000.3o4	IMRAS-071	NP	Day 0	0.0832071663794363
PF3D7_0217000	conserved Plasmodium membrane protein, unknown function	PF3D7_0217000.3o4	IMRAS-071	NP	Day 140	0.043167297499684
PF3D7_0217000	conserved Plasmodium membrane protein, unknown function	PF3D7_0217000.3o4	IMRAS-078	P	Day 140	0.0892834821116928
PF3D7_0217000	conserved Plasmodium membrane protein, unknown function	PF3D7_0217000.3o4	IMRAS-078	P	Day 0	0.130979563344841
PF3D7_0615100	enoyl-acyl carrier reductase (ENR)	PF3D7_0615100.1o1	IMRAS-002	P	Day 0	-0.012823962864999299
PF3D7_0615100	enoyl-acyl carrier reductase (ENR)	PF3D7_0615100.1o1	IMRAS-002	P	Day 140	-0.0175630693460889
PF3D7_0615100	enoyl-acyl carrier reductase (ENR)	PF3D7_0615100.1o1	IMRAS-005	NP	Day 140	-0.0868539788934104
PF3D7_0615100	enoyl-acyl carrier reductase (ENR)	PF3D7_0615100.1o1	IMRAS-005	NP	Day 0	-0.0245805102490504
PF3D7_0615100	enoyl-acyl carrier reductase (ENR)	PF3D7_0615100.1o1	IMRAS-021	NP	Day 0	-0.18337848124748
PF3D7_0615100	enoyl-acyl carrier reductase (ENR)	PF3D7_0615100.1o1	IMRAS-021	NP	Day 140	-0.0396507820942968
PF3D7_0615100	enoyl-acyl carrier reductase (ENR)	PF3D7_0615100.1o1	IMRAS-033	NP	Day 140	1.50439339294735
PF3D7_0615100	enoyl-acyl carrier reductase (ENR)	PF3D7_0615100.1o1	IMRAS-033	NP	Day 0	1.57040883132405
PF3D7_0615100	enoyl-acyl carrier reductase (ENR)	PF3D7_0615100.1o1	IMRAS-039	P	Day 0	0.0242237825871232
PF3D7_0615100	enoyl-acyl carrier reductase (ENR)	PF3D7_0615100.1o1	IMRAS-039	P	Day 140	0.0161025829265053
PF3D7_0615100	enoyl-acyl carrier reductase (ENR)	PF3D7_0615100.1o1	IMRAS-045	P	Day 140	0.0295904462877132
PF3D7_0615100	enoyl-acyl carrier reductase (ENR)	PF3D7_0615100.1o1	IMRAS-045	P	Day 0	0.0880635245445838
PF3D7_0615100	enoyl-acyl carrier reductase (ENR)	PF3D7_0615100.1o1	IMRAS-049	Mock	Day 0	0.179367474866208
PF3D7_0615100	enoyl-acyl carrier reductase (ENR)	PF3D7_0615100.1o1	IMRAS-049	Mock	Day 140	0.132098154752899
PF3D7_0615100	enoyl-acyl carrier reductase (ENR)	PF3D7_0615100.1o1	IMRAS-054	Mock	Day 140	0.763885717225348
PF3D7_0615100	enoyl-acyl carrier reductase (ENR)	PF3D7_0615100.1o1	IMRAS-054	Mock	Day 0	1.64471466556868
PF3D7_0615100	enoyl-acyl carrier reductase (ENR)	PF3D7_0615100.1o1	IMRAS-057	P	Day 0	0.314899277641116
PF3D7_0615100	enoyl-acyl carrier reductase (ENR)	PF3D7_0615100.1o1	IMRAS-057	P	Day 140	0.467100132671774
PF3D7_0615100	enoyl-acyl carrier reductase (ENR)	PF3D7_0615100.1o1	IMRAS-060	P	Day 140	0.165763337978451
PF3D7_0615100	enoyl-acyl carrier reductase (ENR)	PF3D7_0615100.1o1	IMRAS-060	P	Day 0	0.155069396492832
PF3D7_0615100	enoyl-acyl carrier reductase (ENR)	PF3D7_0615100.1o1	IMRAS-061	NP	Day 0	0.304944050790841
PF3D7_0615100	enoyl-acyl carrier reductase (ENR)	PF3D7_0615100.1o1	IMRAS-061	NP	Day 140	0.440182644497128
PF3D7_0615100	enoyl-acyl carrier reductase (ENR)	PF3D7_0615100.1o1	IMRAS-062	Mock	Day 140	0.0264674695743494
PF3D7_0615100	enoyl-acyl carrier reductase (ENR)	PF3D7_0615100.1o1	IMRAS-062	Mock	Day 0	0.137151275549281
PF3D7_0615100	enoyl-acyl carrier reductase (ENR)	PF3D7_0615100.1o1	IMRAS-071	NP	Day 0	0.459977331993157
PF3D7_0615100	enoyl-acyl carrier reductase (ENR)	PF3D7_0615100.1o1	IMRAS-071	NP	Day 140	0.361487839727612
PF3D7_0615100	enoyl-acyl carrier reductase (ENR)	PF3D7_0615100.1o1	IMRAS-078	P	Day 140	0.0983286217146997
PF3D7_0615100	enoyl-acyl carrier reductase (ENR)	PF3D7_0615100.1o1	IMRAS-078	P	Day 0	0.147578347108883
PF3D7_1440300	delta-aminolevulinic acid dehydratase (ALAD)	PF3D7_1440300.6o6	IMRAS-002	P	Day 0	-0.255394266139076
PF3D7_1440300	delta-aminolevulinic acid dehydratase (ALAD)	PF3D7_1440300.6o6	IMRAS-002	P	Day 140	-0.122606720836949
PF3D7_1440300	delta-aminolevulinic acid dehydratase (ALAD)	PF3D7_1440300.6o6	IMRAS-005	NP	Day 140	-0.130997850694243
PF3D7_1440300	delta-aminolevulinic acid dehydratase (ALAD)	PF3D7_1440300.6o6	IMRAS-005	NP	Day 0	-0.191409919829336
PF3D7_1440300	delta-aminolevulinic acid dehydratase (ALAD)	PF3D7_1440300.6o6	IMRAS-021	NP	Day 0	-0.231388031034262
PF3D7_1440300	delta-aminolevulinic acid dehydratase (ALAD)	PF3D7_1440300.6o6	IMRAS-021	NP	Day 140	-0.0974125016579457
PF3D7_1440300	delta-aminolevulinic acid dehydratase (ALAD)	PF3D7_1440300.6o6	IMRAS-033	NP	Day 140	-0.0172779914318344
PF3D7_1440300	delta-aminolevulinic acid dehydratase (ALAD)	PF3D7_1440300.6o6	IMRAS-033	NP	Day 0	-0.0267638034569089
PF3D7_1440300	delta-aminolevulinic acid dehydratase (ALAD)	PF3D7_1440300.6o6	IMRAS-039	P	Day 0	-0.0918380189167003
PF3D7_1440300	delta-aminolevulinic acid dehydratase (ALAD)	PF3D7_1440300.6o6	IMRAS-039	P	Day 140	-0.103182541931169
PF3D7_1440300	delta-aminolevulinic acid dehydratase (ALAD)	PF3D7_1440300.6o6	IMRAS-045	P	Day 140	-0.0433534737019272
PF3D7_1440300	delta-aminolevulinic acid dehydratase (ALAD)	PF3D7_1440300.6o6	IMRAS-045	P	Day 0	8.9552776299406e-4
PF3D7_1440300	delta-aminolevulinic acid dehydratase (ALAD)	PF3D7_1440300.6o6	IMRAS-049	Mock	Day 0	-0.107293989896244
PF3D7_1440300	delta-aminolevulinic acid dehydratase (ALAD)	PF3D7_1440300.6o6	IMRAS-049	Mock	Day 140	-0.159598512260583
PF3D7_1440300	delta-aminolevulinic acid dehydratase (ALAD)	PF3D7_1440300.6o6	IMRAS-054	Mock	Day 140	-0.162727391797443
PF3D7_1440300	delta-aminolevulinic acid dehydratase (ALAD)	PF3D7_1440300.6o6	IMRAS-054	Mock	Day 0	-0.0474037891806649
PF3D7_1440300	delta-aminolevulinic acid dehydratase (ALAD)	PF3D7_1440300.6o6	IMRAS-057	P	Day 0	0.0164430209506321
PF3D7_1440300	delta-aminolevulinic acid dehydratase (ALAD)	PF3D7_1440300.6o6	IMRAS-057	P	Day 140	0.0342921020330138
PF3D7_1440300	delta-aminolevulinic acid dehydratase (ALAD)	PF3D7_1440300.6o6	IMRAS-060	P	Day 140	0.10505607855295
PF3D7_1440300	delta-aminolevulinic acid dehydratase (ALAD)	PF3D7_1440300.6o6	IMRAS-060	P	Day 0	0.122355507429274
PF3D7_1440300	delta-aminolevulinic acid dehydratase (ALAD)	PF3D7_1440300.6o6	IMRAS-061	NP	Day 0	0.0938128933358318
PF3D7_1440300	delta-aminolevulinic acid dehydratase (ALAD)	PF3D7_1440300.6o6	IMRAS-061	NP	Day 140	0.116573086667806
PF3D7_1440300	delta-aminolevulinic acid dehydratase (ALAD)	PF3D7_1440300.6o6	IMRAS-062	Mock	Day 140	-0.0269487797133348
PF3D7_1440300	delta-aminolevulinic acid dehydratase (ALAD)	PF3D7_1440300.6o6	IMRAS-062	Mock	Day 0	0.0440418711578001
PF3D7_1440300	delta-aminolevulinic acid dehydratase (ALAD)	PF3D7_1440300.6o6	IMRAS-071	NP	Day 0	0.138049237105795
PF3D7_1440300	delta-aminolevulinic acid dehydratase (ALAD)	PF3D7_1440300.6o6	IMRAS-071	NP	Day 140	0.0824960994820696
PF3D7_1440300	delta-aminolevulinic acid dehydratase (ALAD)	PF3D7_1440300.6o6	IMRAS-078	P	Day 140	-0.0206594145023864
PF3D7_1440300	delta-aminolevulinic acid dehydratase (ALAD)	PF3D7_1440300.6o6	IMRAS-078	P	Day 0	-0.00763736585560082
PF3D7_0211400	beta-ketoacyl-ACP synthase III (KASIII)	PF3D7_0211400.6o8	IMRAS-002	P	Day 0	-0.0544477065297908
PF3D7_0211400	beta-ketoacyl-ACP synthase III (KASIII)	PF3D7_0211400.6o8	IMRAS-002	P	Day 140	0.00503429039432035
PF3D7_0211400	beta-ketoacyl-ACP synthase III (KASIII)	PF3D7_0211400.6o8	IMRAS-005	NP	Day 140	-0.122763938995028
PF3D7_0211400	beta-ketoacyl-ACP synthase III (KASIII)	PF3D7_0211400.6o8	IMRAS-005	NP	Day 0	-0.10516220218614
PF3D7_0211400	beta-ketoacyl-ACP synthase III (KASIII)	PF3D7_0211400.6o8	IMRAS-021	NP	Day 0	-0.165161695746225
PF3D7_0211400	beta-ketoacyl-ACP synthase III (KASIII)	PF3D7_0211400.6o8	IMRAS-021	NP	Day 140	-0.0845050178785574
PF3D7_0211400	beta-ketoacyl-ACP synthase III (KASIII)	PF3D7_0211400.6o8	IMRAS-033	NP	Day 140	-0.0216300159715423
PF3D7_0211400	beta-ketoacyl-ACP synthase III (KASIII)	PF3D7_0211400.6o8	IMRAS-033	NP	Day 0	0.00900028943875775
PF3D7_0211400	beta-ketoacyl-ACP synthase III (KASIII)	PF3D7_0211400.6o8	IMRAS-039	P	Day 0	-0.0853914802116957
PF3D7_0211400	beta-ketoacyl-ACP synthase III (KASIII)	PF3D7_0211400.6o8	IMRAS-039	P	Day 140	-0.019561357743628
PF3D7_0211400	beta-ketoacyl-ACP synthase III (KASIII)	PF3D7_0211400.6o8	IMRAS-045	P	Day 140	-0.039836847851312
PF3D7_0211400	beta-ketoacyl-ACP synthase III (KASIII)	PF3D7_0211400.6o8	IMRAS-045	P	Day 0	-0.0283969431919875
PF3D7_0211400	beta-ketoacyl-ACP synthase III (KASIII)	PF3D7_0211400.6o8	IMRAS-049	Mock	Day 0	-0.138333022926929
PF3D7_0211400	beta-ketoacyl-ACP synthase III (KASIII)	PF3D7_0211400.6o8	IMRAS-049	Mock	Day 140	-0.137846196063567
PF3D7_0211400	beta-ketoacyl-ACP synthase III (KASIII)	PF3D7_0211400.6o8	IMRAS-054	Mock	Day 140	-0.140519614993575
PF3D7_0211400	beta-ketoacyl-ACP synthase III (KASIII)	PF3D7_0211400.6o8	IMRAS-054	Mock	Day 0	-0.0420205924837624
PF3D7_0211400	beta-ketoacyl-ACP synthase III (KASIII)	PF3D7_0211400.6o8	IMRAS-057	P	Day 0	0.0589730648639311
PF3D7_0211400	beta-ketoacyl-ACP synthase III (KASIII)	PF3D7_0211400.6o8	IMRAS-057	P	Day 140	0.0505479927909338
PF3D7_0211400	beta-ketoacyl-ACP synthase III (KASIII)	PF3D7_0211400.6o8	IMRAS-060	P	Day 140	0.0675216774669209
PF3D7_0211400	beta-ketoacyl-ACP synthase III (KASIII)	PF3D7_0211400.6o8	IMRAS-060	P	Day 0	0.0118204238551591
PF3D7_0211400	beta-ketoacyl-ACP synthase III (KASIII)	PF3D7_0211400.6o8	IMRAS-061	NP	Day 0	-0.0685143447366041
PF3D7_0211400	beta-ketoacyl-ACP synthase III (KASIII)	PF3D7_0211400.6o8	IMRAS-061	NP	Day 140	-0.0177792999555582
PF3D7_0211400	beta-ketoacyl-ACP synthase III (KASIII)	PF3D7_0211400.6o8	IMRAS-062	Mock	Day 140	-0.153860892195555
PF3D7_0211400	beta-ketoacyl-ACP synthase III (KASIII)	PF3D7_0211400.6o8	IMRAS-062	Mock	Day 0	-0.00194433411638073
PF3D7_0211400	beta-ketoacyl-ACP synthase III (KASIII)	PF3D7_0211400.6o8	IMRAS-071	NP	Day 0	0.182210381891132
PF3D7_0211400	beta-ketoacyl-ACP synthase III (KASIII)	PF3D7_0211400.6o8	IMRAS-071	NP	Day 140	0.080195149965796
PF3D7_0211400	beta-ketoacyl-ACP synthase III (KASIII)	PF3D7_0211400.6o8	IMRAS-078	P	Day 140	0.02116076119224
PF3D7_0211400	beta-ketoacyl-ACP synthase III (KASIII)	PF3D7_0211400.6o8	IMRAS-078	P	Day 0	0.0792848364373562
PF3D7_1129200	26S proteasome regulatory subunit, putative	PF3D7_1129200.2o4	IMRAS-002	P	Day 0	0.505084922528017
PF3D7_1129200	26S proteasome regulatory subunit, putative	PF3D7_1129200.2o4	IMRAS-002	P	Day 140	0.630151896282859
PF3D7_1129200	26S proteasome regulatory subunit, putative	PF3D7_1129200.2o4	IMRAS-005	NP	Day 140	-0.0534921131276604
PF3D7_1129200	26S proteasome regulatory subunit, putative	PF3D7_1129200.2o4	IMRAS-005	NP	Day 0	0.0164168616231422
PF3D7_1129200	26S proteasome regulatory subunit, putative	PF3D7_1129200.2o4	IMRAS-021	NP	Day 0	-0.119272297234165
PF3D7_1129200	26S proteasome regulatory subunit, putative	PF3D7_1129200.2o4	IMRAS-021	NP	Day 140	0.105655551959039
PF3D7_1129200	26S proteasome regulatory subunit, putative	PF3D7_1129200.2o4	IMRAS-033	NP	Day 140	0.118446745139131
PF3D7_1129200	26S proteasome regulatory subunit, putative	PF3D7_1129200.2o4	IMRAS-033	NP	Day 0	0.200383228261238
PF3D7_1129200	26S proteasome regulatory subunit, putative	PF3D7_1129200.2o4	IMRAS-039	P	Day 0	0.0122511409210482
PF3D7_1129200	26S proteasome regulatory subunit, putative	PF3D7_1129200.2o4	IMRAS-039	P	Day 140	0.0749322219438415
PF3D7_1129200	26S proteasome regulatory subunit, putative	PF3D7_1129200.2o4	IMRAS-045	P	Day 140	0.170589203847166
PF3D7_1129200	26S proteasome regulatory subunit, putative	PF3D7_1129200.2o4	IMRAS-045	P	Day 0	0.130239912918823
PF3D7_1129200	26S proteasome regulatory subunit, putative	PF3D7_1129200.2o4	IMRAS-049	Mock	Day 0	0.129068298913378
PF3D7_1129200	26S proteasome regulatory subunit, putative	PF3D7_1129200.2o4	IMRAS-049	Mock	Day 140	0.0778225238804815
PF3D7_1129200	26S proteasome regulatory subunit, putative	PF3D7_1129200.2o4	IMRAS-054	Mock	Day 140	-0.058471368171503
PF3D7_1129200	26S proteasome regulatory subunit, putative	PF3D7_1129200.2o4	IMRAS-054	Mock	Day 0	0.267495985442716
PF3D7_1129200	26S proteasome regulatory subunit, putative	PF3D7_1129200.2o4	IMRAS-057	P	Day 0	0.0822784031333654
PF3D7_1129200	26S proteasome regulatory subunit, putative	PF3D7_1129200.2o4	IMRAS-057	P	Day 140	0.0962885378569034
PF3D7_1129200	26S proteasome regulatory subunit, putative	PF3D7_1129200.2o4	IMRAS-060	P	Day 140	0.0993739324094047
PF3D7_1129200	26S proteasome regulatory subunit, putative	PF3D7_1129200.2o4	IMRAS-060	P	Day 0	0.0854150126014801
PF3D7_1129200	26S proteasome regulatory subunit, putative	PF3D7_1129200.2o4	IMRAS-061	NP	Day 0	0.0321575500908367
PF3D7_1129200	26S proteasome regulatory subunit, putative	PF3D7_1129200.2o4	IMRAS-061	NP	Day 140	0.078212612969045
PF3D7_1129200	26S proteasome regulatory subunit, putative	PF3D7_1129200.2o4	IMRAS-062	Mock	Day 140	-0.0447757766852099
PF3D7_1129200	26S proteasome regulatory subunit, putative	PF3D7_1129200.2o4	IMRAS-062	Mock	Day 0	0.108582123352511
PF3D7_1129200	26S proteasome regulatory subunit, putative	PF3D7_1129200.2o4	IMRAS-071	NP	Day 0	1.18360766533294
PF3D7_1129200	26S proteasome regulatory subunit, putative	PF3D7_1129200.2o4	IMRAS-071	NP	Day 140	0.897548907422104
PF3D7_1129200	26S proteasome regulatory subunit, putative	PF3D7_1129200.2o4	IMRAS-078	P	Day 140	0.074845012494551
PF3D7_1129200	26S proteasome regulatory subunit, putative	PF3D7_1129200.2o4	IMRAS-078	P	Day 0	0.17347531621917
PF3D7_0217000	conserved Plasmodium membrane protein, unknown function	PF3D7_0217000.1o4	IMRAS-002	P	Day 0	-0.143568782828021
PF3D7_0217000	conserved Plasmodium membrane protein, unknown function	PF3D7_0217000.1o4	IMRAS-002	P	Day 140	0.00889486278334495
PF3D7_0217000	conserved Plasmodium membrane protein, unknown function	PF3D7_0217000.1o4	IMRAS-005	NP	Day 140	0.899351222386327
PF3D7_0217000	conserved Plasmodium membrane protein, unknown function	PF3D7_0217000.1o4	IMRAS-005	NP	Day 0	0.999607055744113
PF3D7_0217000	conserved Plasmodium membrane protein, unknown function	PF3D7_0217000.1o4	IMRAS-021	NP	Day 0	-0.106048602077999
PF3D7_0217000	conserved Plasmodium membrane protein, unknown function	PF3D7_0217000.1o4	IMRAS-021	NP	Day 140	0.0803489940163331
PF3D7_0217000	conserved Plasmodium membrane protein, unknown function	PF3D7_0217000.1o4	IMRAS-033	NP	Day 140	0.171832067206973
PF3D7_0217000	conserved Plasmodium membrane protein, unknown function	PF3D7_0217000.1o4	IMRAS-033	NP	Day 0	0.205285356800028
PF3D7_0217000	conserved Plasmodium membrane protein, unknown function	PF3D7_0217000.1o4	IMRAS-039	P	Day 0	0.0629747559971303
PF3D7_0217000	conserved Plasmodium membrane protein, unknown function	PF3D7_0217000.1o4	IMRAS-039	P	Day 140	0.0833623364748082
PF3D7_0217000	conserved Plasmodium membrane protein, unknown function	PF3D7_0217000.1o4	IMRAS-045	P	Day 140	0.0594061007232742
PF3D7_0217000	conserved Plasmodium membrane protein, unknown function	PF3D7_0217000.1o4	IMRAS-045	P	Day 0	0.05120060961106
PF3D7_0217000	conserved Plasmodium membrane protein, unknown function	PF3D7_0217000.1o4	IMRAS-049	Mock	Day 0	-0.0589800521161159
PF3D7_0217000	conserved Plasmodium membrane protein, unknown function	PF3D7_0217000.1o4	IMRAS-049	Mock	Day 140	-0.182240315422021
PF3D7_0217000	conserved Plasmodium membrane protein, unknown function	PF3D7_0217000.1o4	IMRAS-054	Mock	Day 140	0.189579605546934
PF3D7_0217000	conserved Plasmodium membrane protein, unknown function	PF3D7_0217000.1o4	IMRAS-054	Mock	Day 0	0.882139465696639
PF3D7_0217000	conserved Plasmodium membrane protein, unknown function	PF3D7_0217000.1o4	IMRAS-057	P	Day 0	0.0577025275375274
PF3D7_0217000	conserved Plasmodium membrane protein, unknown function	PF3D7_0217000.1o4	IMRAS-057	P	Day 140	0.0772406143642836
PF3D7_0217000	conserved Plasmodium membrane protein, unknown function	PF3D7_0217000.1o4	IMRAS-060	P	Day 140	0.100891360938347
PF3D7_0217000	conserved Plasmodium membrane protein, unknown function	PF3D7_0217000.1o4	IMRAS-060	P	Day 0	0.0687317860137249
PF3D7_0217000	conserved Plasmodium membrane protein, unknown function	PF3D7_0217000.1o4	IMRAS-061	NP	Day 0	0.854029515183401
PF3D7_0217000	conserved Plasmodium membrane protein, unknown function	PF3D7_0217000.1o4	IMRAS-061	NP	Day 140	1.0045530001425
PF3D7_0217000	conserved Plasmodium membrane protein, unknown function	PF3D7_0217000.1o4	IMRAS-062	Mock	Day 140	0.017905456070924
PF3D7_0217000	conserved Plasmodium membrane protein, unknown function	PF3D7_0217000.1o4	IMRAS-062	Mock	Day 0	0.0977211307207426
PF3D7_0217000	conserved Plasmodium membrane protein, unknown function	PF3D7_0217000.1o4	IMRAS-071	NP	Day 0	0.226868065649109
PF3D7_0217000	conserved Plasmodium membrane protein, unknown function	PF3D7_0217000.1o4	IMRAS-071	NP	Day 140	0.138858542101183
PF3D7_0217000	conserved Plasmodium membrane protein, unknown function	PF3D7_0217000.1o4	IMRAS-078	P	Day 140	4.0220102544275e-4
PF3D7_0217000	conserved Plasmodium membrane protein, unknown function	PF3D7_0217000.1o4	IMRAS-078	P	Day 0	0.0516238419977864
PF3D7_1214300	geranylgeranyltransferase type2 beta subunit, putative	PF3D7_1214300.1o2	IMRAS-002	P	Day 0	-0.0682629492904248
PF3D7_1214300	geranylgeranyltransferase type2 beta subunit, putative	PF3D7_1214300.1o2	IMRAS-002	P	Day 140	0.0173519322710973
PF3D7_1214300	geranylgeranyltransferase type2 beta subunit, putative	PF3D7_1214300.1o2	IMRAS-005	NP	Day 140	-0.163204865023525
PF3D7_1214300	geranylgeranyltransferase type2 beta subunit, putative	PF3D7_1214300.1o2	IMRAS-005	NP	Day 0	-0.109396707841045
PF3D7_1214300	geranylgeranyltransferase type2 beta subunit, putative	PF3D7_1214300.1o2	IMRAS-021	NP	Day 0	-0.180603533208092
PF3D7_1214300	geranylgeranyltransferase type2 beta subunit, putative	PF3D7_1214300.1o2	IMRAS-021	NP	Day 140	-0.0670879648011482
PF3D7_1214300	geranylgeranyltransferase type2 beta subunit, putative	PF3D7_1214300.1o2	IMRAS-033	NP	Day 140	-0.0535810402048433
PF3D7_1214300	geranylgeranyltransferase type2 beta subunit, putative	PF3D7_1214300.1o2	IMRAS-033	NP	Day 0	0.0185009302788739
PF3D7_1214300	geranylgeranyltransferase type2 beta subunit, putative	PF3D7_1214300.1o2	IMRAS-039	P	Day 0	-0.0695871511354138
PF3D7_1214300	geranylgeranyltransferase type2 beta subunit, putative	PF3D7_1214300.1o2	IMRAS-039	P	Day 140	0.00928131707049218
PF3D7_1214300	geranylgeranyltransferase type2 beta subunit, putative	PF3D7_1214300.1o2	IMRAS-045	P	Day 140	0.0683948839505284
PF3D7_1214300	geranylgeranyltransferase type2 beta subunit, putative	PF3D7_1214300.1o2	IMRAS-045	P	Day 0	0.126307075296896
PF3D7_1214300	geranylgeranyltransferase type2 beta subunit, putative	PF3D7_1214300.1o2	IMRAS-049	Mock	Day 0	0.15164025933468
PF3D7_1214300	geranylgeranyltransferase type2 beta subunit, putative	PF3D7_1214300.1o2	IMRAS-049	Mock	Day 140	-0.00294553030923161
PF3D7_1214300	geranylgeranyltransferase type2 beta subunit, putative	PF3D7_1214300.1o2	IMRAS-054	Mock	Day 140	-0.159578776316144
PF3D7_1214300	geranylgeranyltransferase type2 beta subunit, putative	PF3D7_1214300.1o2	IMRAS-054	Mock	Day 0	-9.6821619038145e-4
PF3D7_1214300	geranylgeranyltransferase type2 beta subunit, putative	PF3D7_1214300.1o2	IMRAS-057	P	Day 0	0.375557367442017
PF3D7_1214300	geranylgeranyltransferase type2 beta subunit, putative	PF3D7_1214300.1o2	IMRAS-057	P	Day 140	0.394665664065437
PF3D7_1214300	geranylgeranyltransferase type2 beta subunit, putative	PF3D7_1214300.1o2	IMRAS-060	P	Day 140	0.131280808132784
PF3D7_1214300	geranylgeranyltransferase type2 beta subunit, putative	PF3D7_1214300.1o2	IMRAS-060	P	Day 0	0.078454797885632
PF3D7_1214300	geranylgeranyltransferase type2 beta subunit, putative	PF3D7_1214300.1o2	IMRAS-061	NP	Day 0	0.0773112995651033
PF3D7_1214300	geranylgeranyltransferase type2 beta subunit, putative	PF3D7_1214300.1o2	IMRAS-061	NP	Day 140	0.0662849648329171
PF3D7_1214300	geranylgeranyltransferase type2 beta subunit, putative	PF3D7_1214300.1o2	IMRAS-062	Mock	Day 140	-0.11837180747693
PF3D7_1214300	geranylgeranyltransferase type2 beta subunit, putative	PF3D7_1214300.1o2	IMRAS-062	Mock	Day 0	0.00291486563020449
PF3D7_1214300	geranylgeranyltransferase type2 beta subunit, putative	PF3D7_1214300.1o2	IMRAS-071	NP	Day 0	0.31394108030992
PF3D7_1214300	geranylgeranyltransferase type2 beta subunit, putative	PF3D7_1214300.1o2	IMRAS-071	NP	Day 140	0.174077938990086
PF3D7_1214300	geranylgeranyltransferase type2 beta subunit, putative	PF3D7_1214300.1o2	IMRAS-078	P	Day 140	0.0587167658158432
PF3D7_1214300	geranylgeranyltransferase type2 beta subunit, putative	PF3D7_1214300.1o2	IMRAS-078	P	Day 0	0.137918946810123
PF3D7_0323200	conserved Plasmodium protein, unknown function	PF3D7_0323200.1o1	IMRAS-002	P	Day 0	-0.239676032392147
PF3D7_0323200	conserved Plasmodium protein, unknown function	PF3D7_0323200.1o1	IMRAS-002	P	Day 140	-0.120918370684178
PF3D7_0323200	conserved Plasmodium protein, unknown function	PF3D7_0323200.1o1	IMRAS-005	NP	Day 140	-0.127463275530848
PF3D7_0323200	conserved Plasmodium protein, unknown function	PF3D7_0323200.1o1	IMRAS-005	NP	Day 0	-0.0984127393919305
PF3D7_0323200	conserved Plasmodium protein, unknown function	PF3D7_0323200.1o1	IMRAS-021	NP	Day 0	-0.177833912390332
PF3D7_0323200	conserved Plasmodium protein, unknown function	PF3D7_0323200.1o1	IMRAS-021	NP	Day 140	-0.0938808106876916
PF3D7_0323200	conserved Plasmodium protein, unknown function	PF3D7_0323200.1o1	IMRAS-033	NP	Day 140	-0.019452362666172
PF3D7_0323200	conserved Plasmodium protein, unknown function	PF3D7_0323200.1o1	IMRAS-033	NP	Day 0	-0.0878145251189668
PF3D7_0323200	conserved Plasmodium protein, unknown function	PF3D7_0323200.1o1	IMRAS-039	P	Day 0	-0.0699614396420891
PF3D7_0323200	conserved Plasmodium protein, unknown function	PF3D7_0323200.1o1	IMRAS-039	P	Day 140	0.0165028312411515
PF3D7_0323200	conserved Plasmodium protein, unknown function	PF3D7_0323200.1o1	IMRAS-045	P	Day 140	-0.0128698002510426
PF3D7_0323200	conserved Plasmodium protein, unknown function	PF3D7_0323200.1o1	IMRAS-045	P	Day 0	0.0355586597709188
PF3D7_0323200	conserved Plasmodium protein, unknown function	PF3D7_0323200.1o1	IMRAS-049	Mock	Day 0	0.0945340559484276
PF3D7_0323200	conserved Plasmodium protein, unknown function	PF3D7_0323200.1o1	IMRAS-049	Mock	Day 140	-0.0227426854300461
PF3D7_0323200	conserved Plasmodium protein, unknown function	PF3D7_0323200.1o1	IMRAS-054	Mock	Day 140	-0.0520346730693202
PF3D7_0323200	conserved Plasmodium protein, unknown function	PF3D7_0323200.1o1	IMRAS-054	Mock	Day 0	0.0728365110040432
PF3D7_0323200	conserved Plasmodium protein, unknown function	PF3D7_0323200.1o1	IMRAS-057	P	Day 0	0.0925511698838619
PF3D7_0323200	conserved Plasmodium protein, unknown function	PF3D7_0323200.1o1	IMRAS-057	P	Day 140	0.126954426478193
PF3D7_0323200	conserved Plasmodium protein, unknown function	PF3D7_0323200.1o1	IMRAS-060	P	Day 140	0.0989943257657497
PF3D7_0323200	conserved Plasmodium protein, unknown function	PF3D7_0323200.1o1	IMRAS-060	P	Day 0	0.0996175262666537
PF3D7_0323200	conserved Plasmodium protein, unknown function	PF3D7_0323200.1o1	IMRAS-061	NP	Day 0	0.232274983092609
PF3D7_0323200	conserved Plasmodium protein, unknown function	PF3D7_0323200.1o1	IMRAS-061	NP	Day 140	0.269101847832603
PF3D7_0323200	conserved Plasmodium protein, unknown function	PF3D7_0323200.1o1	IMRAS-062	Mock	Day 140	0.0943575165087989
PF3D7_0323200	conserved Plasmodium protein, unknown function	PF3D7_0323200.1o1	IMRAS-062	Mock	Day 0	0.296033177379837
PF3D7_0323200	conserved Plasmodium protein, unknown function	PF3D7_0323200.1o1	IMRAS-071	NP	Day 0	0.149534707203843
PF3D7_0323200	conserved Plasmodium protein, unknown function	PF3D7_0323200.1o1	IMRAS-071	NP	Day 140	0.0945162427546204
PF3D7_0323200	conserved Plasmodium protein, unknown function	PF3D7_0323200.1o1	IMRAS-078	P	Day 140	-0.037072504393219
PF3D7_0323200	conserved Plasmodium protein, unknown function	PF3D7_0323200.1o1	IMRAS-078	P	Day 0	0.0545606268101455
PF3D7_1223200	conserved Plasmodium protein, unknown function	PF3D7_1223200.1o1	IMRAS-002	P	Day 0	-0.175254427760386
PF3D7_1223200	conserved Plasmodium protein, unknown function	PF3D7_1223200.1o1	IMRAS-002	P	Day 140	-0.0541493584714772
PF3D7_1223200	conserved Plasmodium protein, unknown function	PF3D7_1223200.1o1	IMRAS-005	NP	Day 140	-0.155385360564226
PF3D7_1223200	conserved Plasmodium protein, unknown function	PF3D7_1223200.1o1	IMRAS-005	NP	Day 0	-0.154188450066963
PF3D7_1223200	conserved Plasmodium protein, unknown function	PF3D7_1223200.1o1	IMRAS-021	NP	Day 0	-0.135839823725705
PF3D7_1223200	conserved Plasmodium protein, unknown function	PF3D7_1223200.1o1	IMRAS-021	NP	Day 140	-0.0856736652011794
PF3D7_1223200	conserved Plasmodium protein, unknown function	PF3D7_1223200.1o1	IMRAS-033	NP	Day 140	-0.0238109612710673
PF3D7_1223200	conserved Plasmodium protein, unknown function	PF3D7_1223200.1o1	IMRAS-033	NP	Day 0	0.0471792989517859
PF3D7_1223200	conserved Plasmodium protein, unknown function	PF3D7_1223200.1o1	IMRAS-039	P	Day 0	-0.0155968440320695
PF3D7_1223200	conserved Plasmodium protein, unknown function	PF3D7_1223200.1o1	IMRAS-039	P	Day 140	0.0332137714490806
PF3D7_1223200	conserved Plasmodium protein, unknown function	PF3D7_1223200.1o1	IMRAS-045	P	Day 140	0.0245607083370771
PF3D7_1223200	conserved Plasmodium protein, unknown function	PF3D7_1223200.1o1	IMRAS-045	P	Day 0	0.0792748209209897
PF3D7_1223200	conserved Plasmodium protein, unknown function	PF3D7_1223200.1o1	IMRAS-049	Mock	Day 0	0.0167472740471286
PF3D7_1223200	conserved Plasmodium protein, unknown function	PF3D7_1223200.1o1	IMRAS-049	Mock	Day 140	-0.119611146091682
PF3D7_1223200	conserved Plasmodium protein, unknown function	PF3D7_1223200.1o1	IMRAS-054	Mock	Day 140	-0.06023182603594
PF3D7_1223200	conserved Plasmodium protein, unknown function	PF3D7_1223200.1o1	IMRAS-054	Mock	Day 0	0.0497028770865118
PF3D7_1223200	conserved Plasmodium protein, unknown function	PF3D7_1223200.1o1	IMRAS-057	P	Day 0	0.175426857858211
PF3D7_1223200	conserved Plasmodium protein, unknown function	PF3D7_1223200.1o1	IMRAS-057	P	Day 140	0.199820719451521
PF3D7_1223200	conserved Plasmodium protein, unknown function	PF3D7_1223200.1o1	IMRAS-060	P	Day 140	0.207562800027739
PF3D7_1223200	conserved Plasmodium protein, unknown function	PF3D7_1223200.1o1	IMRAS-060	P	Day 0	0.19315658124181
PF3D7_1223200	conserved Plasmodium protein, unknown function	PF3D7_1223200.1o1	IMRAS-061	NP	Day 0	0.0297091913515199
PF3D7_1223200	conserved Plasmodium protein, unknown function	PF3D7_1223200.1o1	IMRAS-061	NP	Day 140	0.094854117029687
PF3D7_1223200	conserved Plasmodium protein, unknown function	PF3D7_1223200.1o1	IMRAS-062	Mock	Day 140	-0.00434735077620374
PF3D7_1223200	conserved Plasmodium protein, unknown function	PF3D7_1223200.1o1	IMRAS-062	Mock	Day 0	0.0674247985957503
PF3D7_1223200	conserved Plasmodium protein, unknown function	PF3D7_1223200.1o1	IMRAS-071	NP	Day 0	0.16470780104139
PF3D7_1223200	conserved Plasmodium protein, unknown function	PF3D7_1223200.1o1	IMRAS-071	NP	Day 140	0.130265271182685
PF3D7_1223200	conserved Plasmodium protein, unknown function	PF3D7_1223200.1o1	IMRAS-078	P	Day 140	-0.0198436412033605
PF3D7_1223200	conserved Plasmodium protein, unknown function	PF3D7_1223200.1o1	IMRAS-078	P	Day 0	0.0993325342882745
PF3D7_1450900	acetyl-CoA acetyltransferase, putative	PF3D7_1450900.3o3	IMRAS-002	P	Day 0	-0.160381151278857
PF3D7_1450900	acetyl-CoA acetyltransferase, putative	PF3D7_1450900.3o3	IMRAS-002	P	Day 140	-0.0389249984868716
PF3D7_1450900	acetyl-CoA acetyltransferase, putative	PF3D7_1450900.3o3	IMRAS-005	NP	Day 140	-0.062463428727213
PF3D7_1450900	acetyl-CoA acetyltransferase, putative	PF3D7_1450900.3o3	IMRAS-005	NP	Day 0	-0.141124415363338
PF3D7_1450900	acetyl-CoA acetyltransferase, putative	PF3D7_1450900.3o3	IMRAS-021	NP	Day 0	-0.125129343643705
PF3D7_1450900	acetyl-CoA acetyltransferase, putative	PF3D7_1450900.3o3	IMRAS-021	NP	Day 140	-0.135026793457723
PF3D7_1450900	acetyl-CoA acetyltransferase, putative	PF3D7_1450900.3o3	IMRAS-033	NP	Day 140	-0.0491317073308792
PF3D7_1450900	acetyl-CoA acetyltransferase, putative	PF3D7_1450900.3o3	IMRAS-033	NP	Day 0	0.136118962813246
PF3D7_1450900	acetyl-CoA acetyltransferase, putative	PF3D7_1450900.3o3	IMRAS-039	P	Day 0	-0.0535839206799213
PF3D7_1450900	acetyl-CoA acetyltransferase, putative	PF3D7_1450900.3o3	IMRAS-039	P	Day 140	0.0695418418879665
PF3D7_1450900	acetyl-CoA acetyltransferase, putative	PF3D7_1450900.3o3	IMRAS-045	P	Day 140	0.0757079130523746
PF3D7_1450900	acetyl-CoA acetyltransferase, putative	PF3D7_1450900.3o3	IMRAS-045	P	Day 0	0.0543087509372437
PF3D7_1450900	acetyl-CoA acetyltransferase, putative	PF3D7_1450900.3o3	IMRAS-049	Mock	Day 0	0.0656056415501798
PF3D7_1450900	acetyl-CoA acetyltransferase, putative	PF3D7_1450900.3o3	IMRAS-049	Mock	Day 140	-0.0078694089485154
PF3D7_1450900	acetyl-CoA acetyltransferase, putative	PF3D7_1450900.3o3	IMRAS-054	Mock	Day 140	0.124427596972573
PF3D7_1450900	acetyl-CoA acetyltransferase, putative	PF3D7_1450900.3o3	IMRAS-054	Mock	Day 0	0.307580848895782
PF3D7_1450900	acetyl-CoA acetyltransferase, putative	PF3D7_1450900.3o3	IMRAS-057	P	Day 0	0.0513330026617993
PF3D7_1450900	acetyl-CoA acetyltransferase, putative	PF3D7_1450900.3o3	IMRAS-057	P	Day 140	0.0397311095717825
PF3D7_1450900	acetyl-CoA acetyltransferase, putative	PF3D7_1450900.3o3	IMRAS-060	P	Day 140	0.0261921619798819
PF3D7_1450900	acetyl-CoA acetyltransferase, putative	PF3D7_1450900.3o3	IMRAS-060	P	Day 0	0.0447289420205887
PF3D7_1450900	acetyl-CoA acetyltransferase, putative	PF3D7_1450900.3o3	IMRAS-061	NP	Day 0	-0.0131924649341482
PF3D7_1450900	acetyl-CoA acetyltransferase, putative	PF3D7_1450900.3o3	IMRAS-061	NP	Day 140	0.0349148113482869
PF3D7_1450900	acetyl-CoA acetyltransferase, putative	PF3D7_1450900.3o3	IMRAS-062	Mock	Day 140	-0.173338266694859
PF3D7_1450900	acetyl-CoA acetyltransferase, putative	PF3D7_1450900.3o3	IMRAS-062	Mock	Day 0	0.0412102803746368
PF3D7_1450900	acetyl-CoA acetyltransferase, putative	PF3D7_1450900.3o3	IMRAS-071	NP	Day 0	0.129052446001959
PF3D7_1450900	acetyl-CoA acetyltransferase, putative	PF3D7_1450900.3o3	IMRAS-071	NP	Day 140	0.0985008044850417
PF3D7_1450900	acetyl-CoA acetyltransferase, putative	PF3D7_1450900.3o3	IMRAS-078	P	Day 140	-0.0570179148047192
PF3D7_1450900	acetyl-CoA acetyltransferase, putative	PF3D7_1450900.3o3	IMRAS-078	P	Day 0	0.061146616116293
PF3D7_1420900	mannose-1-phosphate guanyltransferase, putative	PF3D7_1420900.1o2	IMRAS-002	P	Day 0	-0.193523435901486
PF3D7_1420900	mannose-1-phosphate guanyltransferase, putative	PF3D7_1420900.1o2	IMRAS-002	P	Day 140	-0.0293917366553877
PF3D7_1420900	mannose-1-phosphate guanyltransferase, putative	PF3D7_1420900.1o2	IMRAS-005	NP	Day 140	-0.0731898353202727
PF3D7_1420900	mannose-1-phosphate guanyltransferase, putative	PF3D7_1420900.1o2	IMRAS-005	NP	Day 0	-0.0471482671543253
PF3D7_1420900	mannose-1-phosphate guanyltransferase, putative	PF3D7_1420900.1o2	IMRAS-021	NP	Day 0	-0.122996756350892
PF3D7_1420900	mannose-1-phosphate guanyltransferase, putative	PF3D7_1420900.1o2	IMRAS-021	NP	Day 140	-0.150229200101393
PF3D7_1420900	mannose-1-phosphate guanyltransferase, putative	PF3D7_1420900.1o2	IMRAS-033	NP	Day 140	-0.0021484665785767
PF3D7_1420900	mannose-1-phosphate guanyltransferase, putative	PF3D7_1420900.1o2	IMRAS-033	NP	Day 0	0.143288920976138
PF3D7_1420900	mannose-1-phosphate guanyltransferase, putative	PF3D7_1420900.1o2	IMRAS-039	P	Day 0	-0.0684648678887072
PF3D7_1420900	mannose-1-phosphate guanyltransferase, putative	PF3D7_1420900.1o2	IMRAS-039	P	Day 140	0.0509061247587415
PF3D7_1420900	mannose-1-phosphate guanyltransferase, putative	PF3D7_1420900.1o2	IMRAS-045	P	Day 140	0.129795428614672
PF3D7_1420900	mannose-1-phosphate guanyltransferase, putative	PF3D7_1420900.1o2	IMRAS-045	P	Day 0	0.127619212759686
PF3D7_1420900	mannose-1-phosphate guanyltransferase, putative	PF3D7_1420900.1o2	IMRAS-049	Mock	Day 0	-0.0450097116418995
PF3D7_1420900	mannose-1-phosphate guanyltransferase, putative	PF3D7_1420900.1o2	IMRAS-049	Mock	Day 140	-0.0817401991060827
PF3D7_1420900	mannose-1-phosphate guanyltransferase, putative	PF3D7_1420900.1o2	IMRAS-054	Mock	Day 140	-0.0749864549545194
PF3D7_1420900	mannose-1-phosphate guanyltransferase, putative	PF3D7_1420900.1o2	IMRAS-054	Mock	Day 0	0.0986544951597743
PF3D7_1420900	mannose-1-phosphate guanyltransferase, putative	PF3D7_1420900.1o2	IMRAS-057	P	Day 0	0.0410829059680431
PF3D7_1420900	mannose-1-phosphate guanyltransferase, putative	PF3D7_1420900.1o2	IMRAS-057	P	Day 140	0.0742622315269035
PF3D7_1420900	mannose-1-phosphate guanyltransferase, putative	PF3D7_1420900.1o2	IMRAS-060	P	Day 140	0.0393094685865734
PF3D7_1420900	mannose-1-phosphate guanyltransferase, putative	PF3D7_1420900.1o2	IMRAS-060	P	Day 0	0.0215301298783892
PF3D7_1420900	mannose-1-phosphate guanyltransferase, putative	PF3D7_1420900.1o2	IMRAS-061	NP	Day 0	-0.0698264821993941
PF3D7_1420900	mannose-1-phosphate guanyltransferase, putative	PF3D7_1420900.1o2	IMRAS-061	NP	Day 140	-0.0212459296753362
PF3D7_1420900	mannose-1-phosphate guanyltransferase, putative	PF3D7_1420900.1o2	IMRAS-062	Mock	Day 140	-0.0641237873763476
PF3D7_1420900	mannose-1-phosphate guanyltransferase, putative	PF3D7_1420900.1o2	IMRAS-062	Mock	Day 0	0.0590505375026336
PF3D7_1420900	mannose-1-phosphate guanyltransferase, putative	PF3D7_1420900.1o2	IMRAS-071	NP	Day 0	0.131306909076255
PF3D7_1420900	mannose-1-phosphate guanyltransferase, putative	PF3D7_1420900.1o2	IMRAS-071	NP	Day 140	0.0945162427546204
PF3D7_1420900	mannose-1-phosphate guanyltransferase, putative	PF3D7_1420900.1o2	IMRAS-078	P	Day 140	0.0163967666347045
PF3D7_1420900	mannose-1-phosphate guanyltransferase, putative	PF3D7_1420900.1o2	IMRAS-078	P	Day 0	0.104301230607311
PF3D7_0626200	conserved Plasmodium protein, unknown function	PF3D7_0626200.1o1	IMRAS-002	P	Day 0	-0.173120263109535
PF3D7_0626200	conserved Plasmodium protein, unknown function	PF3D7_0626200.1o1	IMRAS-002	P	Day 140	-0.0883844065357859
PF3D7_0626200	conserved Plasmodium protein, unknown function	PF3D7_0626200.1o1	IMRAS-005	NP	Day 140	-0.121591492737172
PF3D7_0626200	conserved Plasmodium protein, unknown function	PF3D7_0626200.1o1	IMRAS-005	NP	Day 0	-0.123887710438035
PF3D7_0626200	conserved Plasmodium protein, unknown function	PF3D7_0626200.1o1	IMRAS-021	NP	Day 0	-0.0201972260062941
PF3D7_0626200	conserved Plasmodium protein, unknown function	PF3D7_0626200.1o1	IMRAS-021	NP	Day 140	-0.0261254170226497
PF3D7_0626200	conserved Plasmodium protein, unknown function	PF3D7_0626200.1o1	IMRAS-033	NP	Day 140	0.0884727783170565
PF3D7_0626200	conserved Plasmodium protein, unknown function	PF3D7_0626200.1o1	IMRAS-033	NP	Day 0	0.24391403769069
PF3D7_0626200	conserved Plasmodium protein, unknown function	PF3D7_0626200.1o1	IMRAS-039	P	Day 0	0.524453234813512
PF3D7_0626200	conserved Plasmodium protein, unknown function	PF3D7_0626200.1o1	IMRAS-039	P	Day 140	0.661687049683389
PF3D7_0626200	conserved Plasmodium protein, unknown function	PF3D7_0626200.1o1	IMRAS-045	P	Day 140	0.327894936649177
PF3D7_0626200	conserved Plasmodium protein, unknown function	PF3D7_0626200.1o1	IMRAS-045	P	Day 0	0.199569054638701
PF3D7_0626200	conserved Plasmodium protein, unknown function	PF3D7_0626200.1o1	IMRAS-049	Mock	Day 0	-0.0343546038227771
PF3D7_0626200	conserved Plasmodium protein, unknown function	PF3D7_0626200.1o1	IMRAS-049	Mock	Day 140	-0.128699860862659
PF3D7_0626200	conserved Plasmodium protein, unknown function	PF3D7_0626200.1o1	IMRAS-054	Mock	Day 140	0.139076982187467
PF3D7_0626200	conserved Plasmodium protein, unknown function	PF3D7_0626200.1o1	IMRAS-054	Mock	Day 0	0.646174355696273
PF3D7_0626200	conserved Plasmodium protein, unknown function	PF3D7_0626200.1o1	IMRAS-057	P	Day 0	0.0439731140282653
PF3D7_0626200	conserved Plasmodium protein, unknown function	PF3D7_0626200.1o1	IMRAS-057	P	Day 140	0.389083603511729
PF3D7_0626200	conserved Plasmodium protein, unknown function	PF3D7_0626200.1o1	IMRAS-060	P	Day 140	0.297323042211728
PF3D7_0626200	conserved Plasmodium protein, unknown function	PF3D7_0626200.1o1	IMRAS-060	P	Day 0	0.372043189138619
PF3D7_0626200	conserved Plasmodium protein, unknown function	PF3D7_0626200.1o1	IMRAS-061	NP	Day 0	-0.0233255709703482
PF3D7_0626200	conserved Plasmodium protein, unknown function	PF3D7_0626200.1o1	IMRAS-061	NP	Day 140	0.0226222153286493
PF3D7_0626200	conserved Plasmodium protein, unknown function	PF3D7_0626200.1o1	IMRAS-062	Mock	Day 140	0.0779763749253419
PF3D7_0626200	conserved Plasmodium protein, unknown function	PF3D7_0626200.1o1	IMRAS-062	Mock	Day 0	0.187533464747332
PF3D7_0626200	conserved Plasmodium protein, unknown function	PF3D7_0626200.1o1	IMRAS-071	NP	Day 0	0.245421960146075
PF3D7_0626200	conserved Plasmodium protein, unknown function	PF3D7_0626200.1o1	IMRAS-071	NP	Day 140	0.224173789010866
PF3D7_0626200	conserved Plasmodium protein, unknown function	PF3D7_0626200.1o1	IMRAS-078	P	Day 140	0.366987576742373
PF3D7_0626200	conserved Plasmodium protein, unknown function	PF3D7_0626200.1o1	IMRAS-078	P	Day 0	0.458738980935728
PF3D7_1108900	conserved Plasmodium protein, unknown function	PF3D7_1108900.1o1	IMRAS-002	P	Day 0	-0.206559925578379
PF3D7_1108900	conserved Plasmodium protein, unknown function	PF3D7_1108900.1o1	IMRAS-002	P	Day 140	-0.0222829046601021
PF3D7_1108900	conserved Plasmodium protein, unknown function	PF3D7_1108900.1o1	IMRAS-005	NP	Day 140	-0.0948849064195905
PF3D7_1108900	conserved Plasmodium protein, unknown function	PF3D7_1108900.1o1	IMRAS-005	NP	Day 0	-0.0602044199797707
PF3D7_1108900	conserved Plasmodium protein, unknown function	PF3D7_1108900.1o1	IMRAS-021	NP	Day 0	-0.0846207505792016
PF3D7_1108900	conserved Plasmodium protein, unknown function	PF3D7_1108900.1o1	IMRAS-021	NP	Day 140	-0.0862583440504743
PF3D7_1108900	conserved Plasmodium protein, unknown function	PF3D7_1108900.1o1	IMRAS-033	NP	Day 140	-0.0675743122843429
PF3D7_1108900	conserved Plasmodium protein, unknown function	PF3D7_1108900.1o1	IMRAS-033	NP	Day 0	-0.00169264259231916
PF3D7_1108900	conserved Plasmodium protein, unknown function	PF3D7_1108900.1o1	IMRAS-039	P	Day 0	-0.0842568399322996
PF3D7_1108900	conserved Plasmodium protein, unknown function	PF3D7_1108900.1o1	IMRAS-039	P	Day 140	0.0128965926274152
PF3D7_1108900	conserved Plasmodium protein, unknown function	PF3D7_1108900.1o1	IMRAS-045	P	Day 140	0.116462462995951
PF3D7_1108900	conserved Plasmodium protein, unknown function	PF3D7_1108900.1o1	IMRAS-045	P	Day 0	0.0924378802064378
PF3D7_1108900	conserved Plasmodium protein, unknown function	PF3D7_1108900.1o1	IMRAS-049	Mock	Day 0	-0.0562829209493909
PF3D7_1108900	conserved Plasmodium protein, unknown function	PF3D7_1108900.1o1	IMRAS-049	Mock	Day 140	-0.165088226041661
PF3D7_1108900	conserved Plasmodium protein, unknown function	PF3D7_1108900.1o1	IMRAS-054	Mock	Day 140	-0.0723194612057885
PF3D7_1108900	conserved Plasmodium protein, unknown function	PF3D7_1108900.1o1	IMRAS-054	Mock	Day 0	0.0440192385829299
PF3D7_1108900	conserved Plasmodium protein, unknown function	PF3D7_1108900.1o1	IMRAS-057	P	Day 0	0.00627044468220106
PF3D7_1108900	conserved Plasmodium protein, unknown function	PF3D7_1108900.1o1	IMRAS-057	P	Day 140	0.279851541312176
PF3D7_1108900	conserved Plasmodium protein, unknown function	PF3D7_1108900.1o1	IMRAS-060	P	Day 140	0.0201900937989219
PF3D7_1108900	conserved Plasmodium protein, unknown function	PF3D7_1108900.1o1	IMRAS-060	P	Day 0	-0.00779726141398029
PF3D7_1108900	conserved Plasmodium protein, unknown function	PF3D7_1108900.1o1	IMRAS-061	NP	Day 0	-0.055458191911157
PF3D7_1108900	conserved Plasmodium protein, unknown function	PF3D7_1108900.1o1	IMRAS-061	NP	Day 140	0.00227835238569618
PF3D7_1108900	conserved Plasmodium protein, unknown function	PF3D7_1108900.1o1	IMRAS-062	Mock	Day 140	-0.0982875614335974
PF3D7_1108900	conserved Plasmodium protein, unknown function	PF3D7_1108900.1o1	IMRAS-062	Mock	Day 0	0.0995369837495037
PF3D7_1108900	conserved Plasmodium protein, unknown function	PF3D7_1108900.1o1	IMRAS-071	NP	Day 0	0.0745302790020261
PF3D7_1108900	conserved Plasmodium protein, unknown function	PF3D7_1108900.1o1	IMRAS-071	NP	Day 140	0.107284794356351
PF3D7_1108900	conserved Plasmodium protein, unknown function	PF3D7_1108900.1o1	IMRAS-078	P	Day 140	-0.0713146308660804
PF3D7_1108900	conserved Plasmodium protein, unknown function	PF3D7_1108900.1o1	IMRAS-078	P	Day 0	0.061146616116293
PF3D7_1427600	CorA-like Mg2 transporter protein, putative	PF3D7_1427600.1o1	IMRAS-002	P	Day 0	0.535416922730155
PF3D7_1427600	CorA-like Mg2 transporter protein, putative	PF3D7_1427600.1o1	IMRAS-002	P	Day 140	0.5812077240848
PF3D7_1427600	CorA-like Mg2 transporter protein, putative	PF3D7_1427600.1o1	IMRAS-005	NP	Day 140	3.60608570226692
PF3D7_1427600	CorA-like Mg2 transporter protein, putative	PF3D7_1427600.1o1	IMRAS-005	NP	Day 0	3.86848890651998
PF3D7_1427600	CorA-like Mg2 transporter protein, putative	PF3D7_1427600.1o1	IMRAS-021	NP	Day 0	-0.0758285327611343
PF3D7_1427600	CorA-like Mg2 transporter protein, putative	PF3D7_1427600.1o1	IMRAS-021	NP	Day 140	0.064633206354781
PF3D7_1427600	CorA-like Mg2 transporter protein, putative	PF3D7_1427600.1o1	IMRAS-033	NP	Day 140	0.0844287811607067
PF3D7_1427600	CorA-like Mg2 transporter protein, putative	PF3D7_1427600.1o1	IMRAS-033	NP	Day 0	0.132520576737452
PF3D7_1427600	CorA-like Mg2 transporter protein, putative	PF3D7_1427600.1o1	IMRAS-039	P	Day 0	3.22853100159085
PF3D7_1427600	CorA-like Mg2 transporter protein, putative	PF3D7_1427600.1o1	IMRAS-039	P	Day 140	3.53254596348382
PF3D7_1427600	CorA-like Mg2 transporter protein, putative	PF3D7_1427600.1o1	IMRAS-045	P	Day 140	0.221293783100167
PF3D7_1427600	CorA-like Mg2 transporter protein, putative	PF3D7_1427600.1o1	IMRAS-045	P	Day 0	0.313773980035997
PF3D7_1427600	CorA-like Mg2 transporter protein, putative	PF3D7_1427600.1o1	IMRAS-049	Mock	Day 0	2.82724588127486
PF3D7_1427600	CorA-like Mg2 transporter protein, putative	PF3D7_1427600.1o1	IMRAS-049	Mock	Day 140	2.86612882255838
PF3D7_1427600	CorA-like Mg2 transporter protein, putative	PF3D7_1427600.1o1	IMRAS-054	Mock	Day 140	2.72990877303093
PF3D7_1427600	CorA-like Mg2 transporter protein, putative	PF3D7_1427600.1o1	IMRAS-054	Mock	Day 0	3.65826412216098
PF3D7_1427600	CorA-like Mg2 transporter protein, putative	PF3D7_1427600.1o1	IMRAS-057	P	Day 0	0.3212664599109
PF3D7_1427600	CorA-like Mg2 transporter protein, putative	PF3D7_1427600.1o1	IMRAS-057	P	Day 140	0.371128404216549
PF3D7_1427600	CorA-like Mg2 transporter protein, putative	PF3D7_1427600.1o1	IMRAS-060	P	Day 140	0.349317679849989
PF3D7_1427600	CorA-like Mg2 transporter protein, putative	PF3D7_1427600.1o1	IMRAS-060	P	Day 0	0.366339577331162
PF3D7_1427600	CorA-like Mg2 transporter protein, putative	PF3D7_1427600.1o1	IMRAS-061	NP	Day 0	0.699333031094419
PF3D7_1427600	CorA-like Mg2 transporter protein, putative	PF3D7_1427600.1o1	IMRAS-061	NP	Day 140	0.634821917640961
PF3D7_1427600	CorA-like Mg2 transporter protein, putative	PF3D7_1427600.1o1	IMRAS-062	Mock	Day 140	0.184555325480376
PF3D7_1427600	CorA-like Mg2 transporter protein, putative	PF3D7_1427600.1o1	IMRAS-062	Mock	Day 0	0.253444266268243
PF3D7_1427600	CorA-like Mg2 transporter protein, putative	PF3D7_1427600.1o1	IMRAS-071	NP	Day 0	0.467389547108333
PF3D7_1427600	CorA-like Mg2 transporter protein, putative	PF3D7_1427600.1o1	IMRAS-071	NP	Day 140	0.433782043160193
PF3D7_1427600	CorA-like Mg2 transporter protein, putative	PF3D7_1427600.1o1	IMRAS-078	P	Day 140	0.921908163290402
PF3D7_1427600	CorA-like Mg2 transporter protein, putative	PF3D7_1427600.1o1	IMRAS-078	P	Day 0	0.427928946787915
PF3D7_1402400	U1 small nuclear ribonucleoprotein C, putative	PF3D7_1402400.1o1	IMRAS-002	P	Day 0	-0.237444485093564
PF3D7_1402400	U1 small nuclear ribonucleoprotein C, putative	PF3D7_1402400.1o1	IMRAS-002	P	Day 140	-0.104976826815157
PF3D7_1402400	U1 small nuclear ribonucleoprotein C, putative	PF3D7_1402400.1o1	IMRAS-005	NP	Day 140	-0.109919139091273
PF3D7_1402400	U1 small nuclear ribonucleoprotein C, putative	PF3D7_1402400.1o1	IMRAS-005	NP	Day 0	-0.0717262898749897
PF3D7_1402400	U1 small nuclear ribonucleoprotein C, putative	PF3D7_1402400.1o1	IMRAS-021	NP	Day 0	-0.130474644463586
PF3D7_1402400	U1 small nuclear ribonucleoprotein C, putative	PF3D7_1402400.1o1	IMRAS-021	NP	Day 140	-0.0974125016579457
PF3D7_1402400	U1 small nuclear ribonucleoprotein C, putative	PF3D7_1402400.1o1	IMRAS-033	NP	Day 140	-0.0535810402048433
PF3D7_1402400	U1 small nuclear ribonucleoprotein C, putative	PF3D7_1402400.1o1	IMRAS-033	NP	Day 0	-0.00848713729008388
PF3D7_1402400	U1 small nuclear ribonucleoprotein C, putative	PF3D7_1402400.1o1	IMRAS-039	P	Day 0	0.0513207055996396
PF3D7_1402400	U1 small nuclear ribonucleoprotein C, putative	PF3D7_1402400.1o1	IMRAS-039	P	Day 140	0.0985647431184784
PF3D7_1402400	U1 small nuclear ribonucleoprotein C, putative	PF3D7_1402400.1o1	IMRAS-045	P	Day 140	0.0918275784156517
PF3D7_1402400	U1 small nuclear ribonucleoprotein C, putative	PF3D7_1402400.1o1	IMRAS-045	P	Day 0	0.0836758651720899
PF3D7_1402400	U1 small nuclear ribonucleoprotein C, putative	PF3D7_1402400.1o1	IMRAS-049	Mock	Day 0	0.0740006047194424
PF3D7_1402400	U1 small nuclear ribonucleoprotein C, putative	PF3D7_1402400.1o1	IMRAS-049	Mock	Day 140	-0.078110775705392
PF3D7_1402400	U1 small nuclear ribonucleoprotein C, putative	PF3D7_1402400.1o1	IMRAS-054	Mock	Day 140	-0.057298921913647
PF3D7_1402400	U1 small nuclear ribonucleoprotein C, putative	PF3D7_1402400.1o1	IMRAS-054	Mock	Day 0	0.0287524819296188
PF3D7_1402400	U1 small nuclear ribonucleoprotein C, putative	PF3D7_1402400.1o1	IMRAS-057	P	Day 0	0.0987416751594434
PF3D7_1402400	U1 small nuclear ribonucleoprotein C, putative	PF3D7_1402400.1o1	IMRAS-057	P	Day 140	0.195867711280908
PF3D7_1402400	U1 small nuclear ribonucleoprotein C, putative	PF3D7_1402400.1o1	IMRAS-060	P	Day 140	0.214237889441408
PF3D7_1402400	U1 small nuclear ribonucleoprotein C, putative	PF3D7_1402400.1o1	IMRAS-060	P	Day 0	0.232704296046993
PF3D7_1402400	U1 small nuclear ribonucleoprotein C, putative	PF3D7_1402400.1o1	IMRAS-061	NP	Day 0	0.117063921017195
PF3D7_1402400	U1 small nuclear ribonucleoprotein C, putative	PF3D7_1402400.1o1	IMRAS-061	NP	Day 140	0.123915062008974
PF3D7_1402400	U1 small nuclear ribonucleoprotein C, putative	PF3D7_1402400.1o1	IMRAS-062	Mock	Day 140	-0.0615290114234792
PF3D7_1402400	U1 small nuclear ribonucleoprotein C, putative	PF3D7_1402400.1o1	IMRAS-062	Mock	Day 0	0.0995369837495037
PF3D7_1402400	U1 small nuclear ribonucleoprotein C, putative	PF3D7_1402400.1o1	IMRAS-071	NP	Day 0	0.125179436854753
PF3D7_1402400	U1 small nuclear ribonucleoprotein C, putative	PF3D7_1402400.1o1	IMRAS-071	NP	Day 140	0.101340197334043
PF3D7_1402400	U1 small nuclear ribonucleoprotein C, putative	PF3D7_1402400.1o1	IMRAS-078	P	Day 140	-0.0721600425755273
PF3D7_1402400	U1 small nuclear ribonucleoprotein C, putative	PF3D7_1402400.1o1	IMRAS-078	P	Day 0	0.00456308774992564
PF3D7_0717300	transcription initiation factor IIE, alpha subunit, putative	PF3D7_0717300.3o4	IMRAS-002	P	Day 0	-0.114610490776435
PF3D7_0717300	transcription initiation factor IIE, alpha subunit, putative	PF3D7_0717300.3o4	IMRAS-002	P	Day 140	-0.00194088052201735
PF3D7_0717300	transcription initiation factor IIE, alpha subunit, putative	PF3D7_0717300.3o4	IMRAS-005	NP	Day 140	0.0910574923600898
PF3D7_0717300	transcription initiation factor IIE, alpha subunit, putative	PF3D7_0717300.3o4	IMRAS-005	NP	Day 0	0.0847318612766816
PF3D7_0717300	transcription initiation factor IIE, alpha subunit, putative	PF3D7_0717300.3o4	IMRAS-021	NP	Day 0	-0.116617843788186
PF3D7_0717300	transcription initiation factor IIE, alpha subunit, putative	PF3D7_0717300.3o4	IMRAS-021	NP	Day 140	-0.0317455840089504
PF3D7_0717300	transcription initiation factor IIE, alpha subunit, putative	PF3D7_0717300.3o4	IMRAS-033	NP	Day 140	0.10003652238111
PF3D7_0717300	transcription initiation factor IIE, alpha subunit, putative	PF3D7_0717300.3o4	IMRAS-033	NP	Day 0	0.198909335702371
PF3D7_0717300	transcription initiation factor IIE, alpha subunit, putative	PF3D7_0717300.3o4	IMRAS-039	P	Day 0	0.0513207055996396
PF3D7_0717300	transcription initiation factor IIE, alpha subunit, putative	PF3D7_0717300.3o4	IMRAS-039	P	Day 140	0.0272677744038816
PF3D7_0717300	transcription initiation factor IIE, alpha subunit, putative	PF3D7_0717300.3o4	IMRAS-045	P	Day 140	0.0610445961190287
PF3D7_0717300	transcription initiation factor IIE, alpha subunit, putative	PF3D7_0717300.3o4	IMRAS-045	P	Day 0	0.0707733523549763
PF3D7_0717300	transcription initiation factor IIE, alpha subunit, putative	PF3D7_0717300.3o4	IMRAS-049	Mock	Day 0	0.0269574726493484
PF3D7_0717300	transcription initiation factor IIE, alpha subunit, putative	PF3D7_0717300.3o4	IMRAS-049	Mock	Day 140	0.0320188342673582
PF3D7_0717300	transcription initiation factor IIE, alpha subunit, putative	PF3D7_0717300.3o4	IMRAS-054	Mock	Day 140	-0.0690664834107011
PF3D7_0717300	transcription initiation factor IIE, alpha subunit, putative	PF3D7_0717300.3o4	IMRAS-054	Mock	Day 0	-0.0233360292188358
PF3D7_0717300	transcription initiation factor IIE, alpha subunit, putative	PF3D7_0717300.3o4	IMRAS-057	P	Day 0	0.101518759830016
PF3D7_0717300	transcription initiation factor IIE, alpha subunit, putative	PF3D7_0717300.3o4	IMRAS-057	P	Day 140	0.0831789970308989
PF3D7_0717300	transcription initiation factor IIE, alpha subunit, putative	PF3D7_0717300.3o4	IMRAS-060	P	Day 140	0.0121482945993474
PF3D7_0717300	transcription initiation factor IIE, alpha subunit, putative	PF3D7_0717300.3o4	IMRAS-060	P	Day 0	-0.00450906616514324
PF3D7_0717300	transcription initiation factor IIE, alpha subunit, putative	PF3D7_0717300.3o4	IMRAS-061	NP	Day 0	-0.0322508007498321
PF3D7_0717300	transcription initiation factor IIE, alpha subunit, putative	PF3D7_0717300.3o4	IMRAS-061	NP	Day 140	0.0034161245589317
PF3D7_0717300	transcription initiation factor IIE, alpha subunit, putative	PF3D7_0717300.3o4	IMRAS-062	Mock	Day 140	-0.166351836378752
PF3D7_0717300	transcription initiation factor IIE, alpha subunit, putative	PF3D7_0717300.3o4	IMRAS-062	Mock	Day 0	0.0288754235635178
PF3D7_0717300	transcription initiation factor IIE, alpha subunit, putative	PF3D7_0717300.3o4	IMRAS-071	NP	Day 0	0.081875652633892
PF3D7_0717300	transcription initiation factor IIE, alpha subunit, putative	PF3D7_0717300.3o4	IMRAS-071	NP	Day 140	0.1117976270985
PF3D7_0717300	transcription initiation factor IIE, alpha subunit, putative	PF3D7_0717300.3o4	IMRAS-078	P	Day 140	0.149990741537193
PF3D7_0717300	transcription initiation factor IIE, alpha subunit, putative	PF3D7_0717300.3o4	IMRAS-078	P	Day 0	0.229773062078596
PF3D7_1443800	zinc finger protein, putative	PF3D7_1443800.1o1	IMRAS-002	P	Day 0	-0.107460837003075
PF3D7_1443800	zinc finger protein, putative	PF3D7_1443800.1o1	IMRAS-002	P	Day 140	-0.0183486370436317
PF3D7_1443800	zinc finger protein, putative	PF3D7_1443800.1o1	IMRAS-005	NP	Day 140	-0.00458251264671361
PF3D7_1443800	zinc finger protein, putative	PF3D7_1443800.1o1	IMRAS-005	NP	Day 0	-0.00236034540748697
PF3D7_1443800	zinc finger protein, putative	PF3D7_1443800.1o1	IMRAS-021	NP	Day 0	-0.107629060560932
PF3D7_1443800	zinc finger protein, putative	PF3D7_1443800.1o1	IMRAS-021	NP	Day 140	-0.0294948892609153
PF3D7_1443800	zinc finger protein, putative	PF3D7_1443800.1o1	IMRAS-033	NP	Day 140	0.20573507738284
PF3D7_1443800	zinc finger protein, putative	PF3D7_1443800.1o1	IMRAS-033	NP	Day 0	0.164083971349225
PF3D7_1443800	zinc finger protein, putative	PF3D7_1443800.1o1	IMRAS-039	P	Day 0	0.153286355641235
PF3D7_1443800	zinc finger protein, putative	PF3D7_1443800.1o1	IMRAS-039	P	Day 140	0.162892318222676
PF3D7_1443800	zinc finger protein, putative	PF3D7_1443800.1o1	IMRAS-045	P	Day 140	-0.0223811595141168
PF3D7_1443800	zinc finger protein, putative	PF3D7_1443800.1o1	IMRAS-045	P	Day 0	0.0306574828725985
PF3D7_1443800	zinc finger protein, putative	PF3D7_1443800.1o1	IMRAS-049	Mock	Day 0	-0.063847631379554
PF3D7_1443800	zinc finger protein, putative	PF3D7_1443800.1o1	IMRAS-049	Mock	Day 140	-0.0297363731467755
PF3D7_1443800	zinc finger protein, putative	PF3D7_1443800.1o1	IMRAS-054	Mock	Day 140	-0.0208462958715856
PF3D7_1443800	zinc finger protein, putative	PF3D7_1443800.1o1	IMRAS-054	Mock	Day 0	-0.00292795618956099
PF3D7_1443800	zinc finger protein, putative	PF3D7_1443800.1o1	IMRAS-057	P	Day 0	0.0810282340422326
PF3D7_1443800	zinc finger protein, putative	PF3D7_1443800.1o1	IMRAS-057	P	Day 140	0.099872875205941
PF3D7_1443800	zinc finger protein, putative	PF3D7_1443800.1o1	IMRAS-060	P	Day 140	0.0612998024180129
PF3D7_1443800	zinc finger protein, putative	PF3D7_1443800.1o1	IMRAS-060	P	Day 0	-0.00286777470155819
PF3D7_1443800	zinc finger protein, putative	PF3D7_1443800.1o1	IMRAS-061	NP	Day 0	-0.0113004055929391
PF3D7_1443800	zinc finger protein, putative	PF3D7_1443800.1o1	IMRAS-061	NP	Day 140	0.036582988494132
PF3D7_1443800	zinc finger protein, putative	PF3D7_1443800.1o1	IMRAS-062	Mock	Day 140	0.0276864768635097
PF3D7_1443800	zinc finger protein, putative	PF3D7_1443800.1o1	IMRAS-062	Mock	Day 0	0.212918783167245
PF3D7_1443800	zinc finger protein, putative	PF3D7_1443800.1o1	IMRAS-071	NP	Day 0	0.16281986833024
PF3D7_1443800	zinc finger protein, putative	PF3D7_1443800.1o1	IMRAS-071	NP	Day 140	0.161889510756524
PF3D7_1443800	zinc finger protein, putative	PF3D7_1443800.1o1	IMRAS-078	P	Day 140	-0.0206594145023864
PF3D7_1443800	zinc finger protein, putative	PF3D7_1443800.1o1	IMRAS-078	P	Day 0	0.0256687207615762
PF3D7_1124000	endoplasmic reticulum oxidoreductin, putative	PF3D7_1124000.2o5	IMRAS-002	P	Day 0	0.132292744994812
PF3D7_1124000	endoplasmic reticulum oxidoreductin, putative	PF3D7_1124000.2o5	IMRAS-002	P	Day 140	0.153321489857495
PF3D7_1124000	endoplasmic reticulum oxidoreductin, putative	PF3D7_1124000.2o5	IMRAS-005	NP	Day 140	0.122568465105307
PF3D7_1124000	endoplasmic reticulum oxidoreductin, putative	PF3D7_1124000.2o5	IMRAS-005	NP	Day 0	0.116988581926581
PF3D7_1124000	endoplasmic reticulum oxidoreductin, putative	PF3D7_1124000.2o5	IMRAS-021	NP	Day 0	-0.072738145915265
PF3D7_1124000	endoplasmic reticulum oxidoreductin, putative	PF3D7_1124000.2o5	IMRAS-021	NP	Day 140	0.19353994332555
PF3D7_1124000	endoplasmic reticulum oxidoreductin, putative	PF3D7_1124000.2o5	IMRAS-033	NP	Day 140	0.0650634562937746
PF3D7_1124000	endoplasmic reticulum oxidoreductin, putative	PF3D7_1124000.2o5	IMRAS-033	NP	Day 0	0.0806439839871409
PF3D7_1124000	endoplasmic reticulum oxidoreductin, putative	PF3D7_1124000.2o5	IMRAS-039	P	Day 0	0.0154300515885559
PF3D7_1124000	endoplasmic reticulum oxidoreductin, putative	PF3D7_1124000.2o5	IMRAS-039	P	Day 140	-0.00567740360762592
PF3D7_1124000	endoplasmic reticulum oxidoreductin, putative	PF3D7_1124000.2o5	IMRAS-045	P	Day 140	0.0712432462595594
PF3D7_1124000	endoplasmic reticulum oxidoreductin, putative	PF3D7_1124000.2o5	IMRAS-045	P	Day 0	0.153614421292632
PF3D7_1124000	endoplasmic reticulum oxidoreductin, putative	PF3D7_1124000.2o5	IMRAS-049	Mock	Day 0	0.0157222686463641
PF3D7_1124000	endoplasmic reticulum oxidoreductin, putative	PF3D7_1124000.2o5	IMRAS-049	Mock	Day 140	0.0141568973814827
PF3D7_1124000	endoplasmic reticulum oxidoreductin, putative	PF3D7_1124000.2o5	IMRAS-054	Mock	Day 140	0.197213581926746
PF3D7_1124000	endoplasmic reticulum oxidoreductin, putative	PF3D7_1124000.2o5	IMRAS-054	Mock	Day 0	0.103520250331592
PF3D7_1124000	endoplasmic reticulum oxidoreductin, putative	PF3D7_1124000.2o5	IMRAS-057	P	Day 0	0.178352624508667
PF3D7_1124000	endoplasmic reticulum oxidoreductin, putative	PF3D7_1124000.2o5	IMRAS-057	P	Day 140	0.161354778676868
PF3D7_1124000	endoplasmic reticulum oxidoreductin, putative	PF3D7_1124000.2o5	IMRAS-060	P	Day 140	0.154116897003837
PF3D7_1124000	endoplasmic reticulum oxidoreductin, putative	PF3D7_1124000.2o5	IMRAS-060	P	Day 0	0.141775977260689
PF3D7_1124000	endoplasmic reticulum oxidoreductin, putative	PF3D7_1124000.2o5	IMRAS-061	NP	Day 0	-0.00501140243044595
PF3D7_1124000	endoplasmic reticulum oxidoreductin, putative	PF3D7_1124000.2o5	IMRAS-061	NP	Day 140	0.0862889265081588
PF3D7_1124000	endoplasmic reticulum oxidoreductin, putative	PF3D7_1124000.2o5	IMRAS-062	Mock	Day 140	-0.110304526208816
PF3D7_1124000	endoplasmic reticulum oxidoreductin, putative	PF3D7_1124000.2o5	IMRAS-062	Mock	Day 0	0.0739046717197649
PF3D7_1124000	endoplasmic reticulum oxidoreductin, putative	PF3D7_1124000.2o5	IMRAS-071	NP	Day 0	0.274562358987726
PF3D7_1124000	endoplasmic reticulum oxidoreductin, putative	PF3D7_1124000.2o5	IMRAS-071	NP	Day 140	0.212665645719792
PF3D7_1124000	endoplasmic reticulum oxidoreductin, putative	PF3D7_1124000.2o5	IMRAS-078	P	Day 140	0.00842164936156209
PF3D7_1124000	endoplasmic reticulum oxidoreductin, putative	PF3D7_1124000.2o5	IMRAS-078	P	Day 0	0.0886273525383992
PF3D7_1117100	deubiquinating/deneddylating enzyme (UCH54)	PF3D7_1117100.1o1	IMRAS-002	P	Day 0	-0.117685508013537
PF3D7_1117100	deubiquinating/deneddylating enzyme (UCH54)	PF3D7_1117100.1o1	IMRAS-002	P	Day 140	-0.0183486370436317
PF3D7_1117100	deubiquinating/deneddylating enzyme (UCH54)	PF3D7_1117100.1o1	IMRAS-005	NP	Day 140	-0.00782817215036857
PF3D7_1117100	deubiquinating/deneddylating enzyme (UCH54)	PF3D7_1117100.1o1	IMRAS-005	NP	Day 0	-0.0102568897023794
PF3D7_1117100	deubiquinating/deneddylating enzyme (UCH54)	PF3D7_1117100.1o1	IMRAS-021	NP	Day 0	-0.115557428421894
PF3D7_1117100	deubiquinating/deneddylating enzyme (UCH54)	PF3D7_1117100.1o1	IMRAS-021	NP	Day 140	0.0164317840190247
PF3D7_1117100	deubiquinating/deneddylating enzyme (UCH54)	PF3D7_1117100.1o1	IMRAS-033	NP	Day 140	0.0874628412503391
PF3D7_1117100	deubiquinating/deneddylating enzyme (UCH54)	PF3D7_1117100.1o1	IMRAS-033	NP	Day 0	0.0520855025722167
PF3D7_1117100	deubiquinating/deneddylating enzyme (UCH54)	PF3D7_1117100.1o1	IMRAS-039	P	Day 0	0.0249249709561585
PF3D7_1117100	deubiquinating/deneddylating enzyme (UCH54)	PF3D7_1117100.1o1	IMRAS-039	P	Day 140	-0.0269661389653795
PF3D7_1117100	deubiquinating/deneddylating enzyme (UCH54)	PF3D7_1117100.1o1	IMRAS-045	P	Day 140	-0.0236830351093538
PF3D7_1117100	deubiquinating/deneddylating enzyme (UCH54)	PF3D7_1117100.1o1	IMRAS-045	P	Day 0	0.0112400290453589
PF3D7_1117100	deubiquinating/deneddylating enzyme (UCH54)	PF3D7_1117100.1o1	IMRAS-049	Mock	Day 0	0.0187951026959876
PF3D7_1117100	deubiquinating/deneddylating enzyme (UCH54)	PF3D7_1117100.1o1	IMRAS-049	Mock	Day 140	-0.0272347338154475
PF3D7_1117100	deubiquinating/deneddylating enzyme (UCH54)	PF3D7_1117100.1o1	IMRAS-054	Mock	Day 140	0.0149866344628222
PF3D7_1117100	deubiquinating/deneddylating enzyme (UCH54)	PF3D7_1117100.1o1	IMRAS-054	Mock	Day 0	0.0255514709849809
PF3D7_1117100	deubiquinating/deneddylating enzyme (UCH54)	PF3D7_1117100.1o1	IMRAS-057	P	Day 0	0.183604098605613
PF3D7_1117100	deubiquinating/deneddylating enzyme (UCH54)	PF3D7_1117100.1o1	IMRAS-057	P	Day 140	0.240243376307934
PF3D7_1117100	deubiquinating/deneddylating enzyme (UCH54)	PF3D7_1117100.1o1	IMRAS-060	P	Day 140	0.131280808132784
PF3D7_1117100	deubiquinating/deneddylating enzyme (UCH54)	PF3D7_1117100.1o1	IMRAS-060	P	Day 0	0.0761272442091343
PF3D7_1117100	deubiquinating/deneddylating enzyme (UCH54)	PF3D7_1117100.1o1	IMRAS-061	NP	Day 0	-0.0062670117707011
PF3D7_1117100	deubiquinating/deneddylating enzyme (UCH54)	PF3D7_1117100.1o1	IMRAS-061	NP	Day 140	0.0668292753622524
PF3D7_1117100	deubiquinating/deneddylating enzyme (UCH54)	PF3D7_1117100.1o1	IMRAS-062	Mock	Day 140	-0.0916544691011509
PF3D7_1117100	deubiquinating/deneddylating enzyme (UCH54)	PF3D7_1117100.1o1	IMRAS-062	Mock	Day 0	0.036478577081331
PF3D7_1117100	deubiquinating/deneddylating enzyme (UCH54)	PF3D7_1117100.1o1	IMRAS-071	NP	Day 0	0.185313620430914
PF3D7_1117100	deubiquinating/deneddylating enzyme (UCH54)	PF3D7_1117100.1o1	IMRAS-071	NP	Day 140	0.126646352636444
PF3D7_1117100	deubiquinating/deneddylating enzyme (UCH54)	PF3D7_1117100.1o1	IMRAS-078	P	Day 140	0.00361533162062955
PF3D7_1117100	deubiquinating/deneddylating enzyme (UCH54)	PF3D7_1117100.1o1	IMRAS-078	P	Day 0	0.0494173235341862
PF3D7_0812000	conserved Plasmodium protein, unknown function	PF3D7_0812000.1o2	IMRAS-002	P	Day 0	-0.125917741710635
PF3D7_0812000	conserved Plasmodium protein, unknown function	PF3D7_0812000.1o2	IMRAS-002	P	Day 140	-0.0120760400281004
PF3D7_0812000	conserved Plasmodium protein, unknown function	PF3D7_0812000.1o2	IMRAS-005	NP	Day 140	-0.0274569788993002
PF3D7_0812000	conserved Plasmodium protein, unknown function	PF3D7_0812000.1o2	IMRAS-005	NP	Day 0	-0.00393620033302611
PF3D7_0812000	conserved Plasmodium protein, unknown function	PF3D7_0812000.1o2	IMRAS-021	NP	Day 0	-0.132618322481902
PF3D7_0812000	conserved Plasmodium protein, unknown function	PF3D7_0812000.1o2	IMRAS-021	NP	Day 140	0.0418044368312618
PF3D7_0812000	conserved Plasmodium protein, unknown function	PF3D7_0812000.1o2	IMRAS-033	NP	Day 140	0.110514381287985
PF3D7_0812000	conserved Plasmodium protein, unknown function	PF3D7_0812000.1o2	IMRAS-033	NP	Day 0	0.0340139296501984
PF3D7_0812000	conserved Plasmodium protein, unknown function	PF3D7_0812000.1o2	IMRAS-039	P	Day 0	-0.0213763010987531
PF3D7_0812000	conserved Plasmodium protein, unknown function	PF3D7_0812000.1o2	IMRAS-039	P	Day 140	-0.0269661389653795
PF3D7_0812000	conserved Plasmodium protein, unknown function	PF3D7_0812000.1o2	IMRAS-045	P	Day 140	0.0366860242231901
PF3D7_0812000	conserved Plasmodium protein, unknown function	PF3D7_0812000.1o2	IMRAS-045	P	Day 0	0.0605050169011498
PF3D7_0812000	conserved Plasmodium protein, unknown function	PF3D7_0812000.1o2	IMRAS-049	Mock	Day 0	0.0167472740471286
PF3D7_0812000	conserved Plasmodium protein, unknown function	PF3D7_0812000.1o2	IMRAS-049	Mock	Day 140	0.0472906412156497
PF3D7_0812000	conserved Plasmodium protein, unknown function	PF3D7_0812000.1o2	IMRAS-054	Mock	Day 140	-0.0254244672371247
PF3D7_0812000	conserved Plasmodium protein, unknown function	PF3D7_0812000.1o2	IMRAS-054	Mock	Day 0	0.0171954505072183
PF3D7_0812000	conserved Plasmodium protein, unknown function	PF3D7_0812000.1o2	IMRAS-057	P	Day 0	0.115019194756407
PF3D7_0812000	conserved Plasmodium protein, unknown function	PF3D7_0812000.1o2	IMRAS-057	P	Day 140	0.181485013536658
PF3D7_0812000	conserved Plasmodium protein, unknown function	PF3D7_0812000.1o2	IMRAS-060	P	Day 140	0.221928552407448
PF3D7_0812000	conserved Plasmodium protein, unknown function	PF3D7_0812000.1o2	IMRAS-060	P	Day 0	0.238960270854935
PF3D7_0812000	conserved Plasmodium protein, unknown function	PF3D7_0812000.1o2	IMRAS-061	NP	Day 0	0.243939615141464
PF3D7_0812000	conserved Plasmodium protein, unknown function	PF3D7_0812000.1o2	IMRAS-061	NP	Day 140	0.272881011855798
PF3D7_0812000	conserved Plasmodium protein, unknown function	PF3D7_0812000.1o2	IMRAS-062	Mock	Day 140	0.0494542919457466
PF3D7_0812000	conserved Plasmodium protein, unknown function	PF3D7_0812000.1o2	IMRAS-062	Mock	Day 0	0.172947663616139
PF3D7_0812000	conserved Plasmodium protein, unknown function	PF3D7_0812000.1o2	IMRAS-071	NP	Day 0	0.310534478866671
PF3D7_0812000	conserved Plasmodium protein, unknown function	PF3D7_0812000.1o2	IMRAS-071	NP	Day 140	0.217646336735047
PF3D7_0812000	conserved Plasmodium protein, unknown function	PF3D7_0812000.1o2	IMRAS-078	P	Day 140	0.0710212757189659
PF3D7_0812000	conserved Plasmodium protein, unknown function	PF3D7_0812000.1o2	IMRAS-078	P	Day 0	0.104301230607311
PF3D7_0815500	conserved Plasmodium protein, unknown function	PF3D7_0815500.1o5	IMRAS-002	P	Day 0	-0.08722635326302
PF3D7_0815500	conserved Plasmodium protein, unknown function	PF3D7_0815500.1o5	IMRAS-002	P	Day 140	-0.069536091902421
PF3D7_0815500	conserved Plasmodium protein, unknown function	PF3D7_0815500.1o5	IMRAS-005	NP	Day 140	-0.0664059903399927
PF3D7_0815500	conserved Plasmodium protein, unknown function	PF3D7_0815500.1o5	IMRAS-005	NP	Day 0	0.00940401747800834
PF3D7_0815500	conserved Plasmodium protein, unknown function	PF3D7_0815500.1o5	IMRAS-021	NP	Day 0	-0.113438933120678
PF3D7_0815500	conserved Plasmodium protein, unknown function	PF3D7_0815500.1o5	IMRAS-021	NP	Day 140	0.026742606833988
PF3D7_0815500	conserved Plasmodium protein, unknown function	PF3D7_0815500.1o5	IMRAS-033	NP	Day 140	0.056315144951792503
PF3D7_0815500	conserved Plasmodium protein, unknown function	PF3D7_0815500.1o5	IMRAS-033	NP	Day 0	0.00675572260577439
PF3D7_0815500	conserved Plasmodium protein, unknown function	PF3D7_0815500.1o5	IMRAS-039	P	Day 0	5.3483773161389e-4
PF3D7_0815500	conserved Plasmodium protein, unknown function	PF3D7_0815500.1o5	IMRAS-039	P	Day 140	-0.0319238587613473
PF3D7_0815500	conserved Plasmodium protein, unknown function	PF3D7_0815500.1o5	IMRAS-045	P	Day 140	0.0688021373169274
PF3D7_0815500	conserved Plasmodium protein, unknown function	PF3D7_0815500.1o5	IMRAS-045	P	Day 0	0.0508548468674306
PF3D7_0815500	conserved Plasmodium protein, unknown function	PF3D7_0815500.1o5	IMRAS-049	Mock	Day 0	-0.049293887146181
PF3D7_0815500	conserved Plasmodium protein, unknown function	PF3D7_0815500.1o5	IMRAS-049	Mock	Day 140	-0.0108318228043771
PF3D7_0815500	conserved Plasmodium protein, unknown function	PF3D7_0815500.1o5	IMRAS-054	Mock	Day 140	-0.0386682185684339
PF3D7_0815500	conserved Plasmodium protein, unknown function	PF3D7_0815500.1o5	IMRAS-054	Mock	Day 0	0.00619480707780617
PF3D7_0815500	conserved Plasmodium protein, unknown function	PF3D7_0815500.1o5	IMRAS-057	P	Day 0	0.171320790729428
PF3D7_0815500	conserved Plasmodium protein, unknown function	PF3D7_0815500.1o5	IMRAS-057	P	Day 140	0.152595978758857
PF3D7_0815500	conserved Plasmodium protein, unknown function	PF3D7_0815500.1o5	IMRAS-060	P	Day 140	0.256038035911329
PF3D7_0815500	conserved Plasmodium protein, unknown function	PF3D7_0815500.1o5	IMRAS-060	P	Day 0	0.272552692278776
PF3D7_0815500	conserved Plasmodium protein, unknown function	PF3D7_0815500.1o5	IMRAS-061	NP	Day 0	0.146175669258493
PF3D7_0815500	conserved Plasmodium protein, unknown function	PF3D7_0815500.1o5	IMRAS-061	NP	Day 140	0.173277939970756
PF3D7_0815500	conserved Plasmodium protein, unknown function	PF3D7_0815500.1o5	IMRAS-062	Mock	Day 140	-0.0371086459335572
PF3D7_0815500	conserved Plasmodium protein, unknown function	PF3D7_0815500.1o5	IMRAS-062	Mock	Day 0	0.0794357776929928
PF3D7_0815500	conserved Plasmodium protein, unknown function	PF3D7_0815500.1o5	IMRAS-071	NP	Day 0	0.210511490654515
PF3D7_0815500	conserved Plasmodium protein, unknown function	PF3D7_0815500.1o5	IMRAS-071	NP	Day 140	0.177041735989071
PF3D7_0815500	conserved Plasmodium protein, unknown function	PF3D7_0815500.1o5	IMRAS-078	P	Day 140	0.00922114788071582
PF3D7_0815500	conserved Plasmodium protein, unknown function	PF3D7_0815500.1o5	IMRAS-078	P	Day 0	0.0427774471406419
PF3D7_1029400	conserved Plasmodium protein, unknown function	PF3D7_1029400.1o1	IMRAS-002	P	Day 0	0.160489636825464
PF3D7_1029400	conserved Plasmodium protein, unknown function	PF3D7_1029400.1o1	IMRAS-002	P	Day 140	0.218785803369377
PF3D7_1029400	conserved Plasmodium protein, unknown function	PF3D7_1029400.1o1	IMRAS-005	NP	Day 140	-0.0868539788934104
PF3D7_1029400	conserved Plasmodium protein, unknown function	PF3D7_1029400.1o1	IMRAS-005	NP	Day 0	-0.0382402144629399
PF3D7_1029400	conserved Plasmodium protein, unknown function	PF3D7_1029400.1o1	IMRAS-021	NP	Day 0	-0.151512634234372
PF3D7_1029400	conserved Plasmodium protein, unknown function	PF3D7_1029400.1o1	IMRAS-021	NP	Day 140	0.0630521705353004
PF3D7_1029400	conserved Plasmodium protein, unknown function	PF3D7_1029400.1o1	IMRAS-033	NP	Day 140	1.06326666479985
PF3D7_1029400	conserved Plasmodium protein, unknown function	PF3D7_1029400.1o1	IMRAS-033	NP	Day 0	1.17061542444526
PF3D7_1029400	conserved Plasmodium protein, unknown function	PF3D7_1029400.1o1	IMRAS-039	P	Day 0	-0.0636117036454991
PF3D7_1029400	conserved Plasmodium protein, unknown function	PF3D7_1029400.1o1	IMRAS-039	P	Day 140	-0.00649041858596888
PF3D7_1029400	conserved Plasmodium protein, unknown function	PF3D7_1029400.1o1	IMRAS-045	P	Day 140	0.0346027097227015
PF3D7_1029400	conserved Plasmodium protein, unknown function	PF3D7_1029400.1o1	IMRAS-045	P	Day 0	0.0257395987404738
PF3D7_1029400	conserved Plasmodium protein, unknown function	PF3D7_1029400.1o1	IMRAS-049	Mock	Day 0	-0.128667640688811
PF3D7_1029400	conserved Plasmodium protein, unknown function	PF3D7_1029400.1o1	IMRAS-049	Mock	Day 140	-0.149225258194058
PF3D7_1029400	conserved Plasmodium protein, unknown function	PF3D7_1029400.1o1	IMRAS-054	Mock	Day 140	-0.0185626467348659
PF3D7_1029400	conserved Plasmodium protein, unknown function	PF3D7_1029400.1o1	IMRAS-054	Mock	Day 0	0.0146146000141396
PF3D7_1029400	conserved Plasmodium protein, unknown function	PF3D7_1029400.1o1	IMRAS-057	P	Day 0	0.312770623561264
PF3D7_1029400	conserved Plasmodium protein, unknown function	PF3D7_1029400.1o1	IMRAS-057	P	Day 140	0.307733322928039
PF3D7_1029400	conserved Plasmodium protein, unknown function	PF3D7_1029400.1o1	IMRAS-060	P	Day 140	0.277331567024262
PF3D7_1029400	conserved Plasmodium protein, unknown function	PF3D7_1029400.1o1	IMRAS-060	P	Day 0	0.275936918650906
PF3D7_1029400	conserved Plasmodium protein, unknown function	PF3D7_1029400.1o1	IMRAS-061	NP	Day 0	-0.0271439103167435
PF3D7_1029400	conserved Plasmodium protein, unknown function	PF3D7_1029400.1o1	IMRAS-061	NP	Day 140	0.00739127577934795
PF3D7_1029400	conserved Plasmodium protein, unknown function	PF3D7_1029400.1o1	IMRAS-062	Mock	Day 140	-0.0294820464588579
PF3D7_1029400	conserved Plasmodium protein, unknown function	PF3D7_1029400.1o1	IMRAS-062	Mock	Day 0	0.106777626505762
PF3D7_1029400	conserved Plasmodium protein, unknown function	PF3D7_1029400.1o1	IMRAS-071	NP	Day 0	0.501900004582495
PF3D7_1029400	conserved Plasmodium protein, unknown function	PF3D7_1029400.1o1	IMRAS-071	NP	Day 140	0.34313360321794
PF3D7_1029400	conserved Plasmodium protein, unknown function	PF3D7_1029400.1o1	IMRAS-078	P	Day 140	0.841592239781276
PF3D7_1029400	conserved Plasmodium protein, unknown function	PF3D7_1029400.1o1	IMRAS-078	P	Day 0	0.860133214009677
PF3D7_0932500	DHHC-type zinc finger protein, putative	PF3D7_0932500.3o6	IMRAS-002	P	Day 0	-0.25088584046733
PF3D7_0932500	DHHC-type zinc finger protein, putative	PF3D7_0932500.3o6	IMRAS-002	P	Day 140	-0.0826218509220809
PF3D7_0932500	DHHC-type zinc finger protein, putative	PF3D7_0932500.3o6	IMRAS-005	NP	Day 140	-0.164411636353519
PF3D7_0932500	DHHC-type zinc finger protein, putative	PF3D7_0932500.3o6	IMRAS-005	NP	Day 0	-0.134205001423547
PF3D7_0932500	DHHC-type zinc finger protein, putative	PF3D7_0932500.3o6	IMRAS-021	NP	Day 0	-0.201265669431471
PF3D7_0932500	DHHC-type zinc finger protein, putative	PF3D7_0932500.3o6	IMRAS-021	NP	Day 140	-0.088013803655695
PF3D7_0932500	DHHC-type zinc finger protein, putative	PF3D7_0932500.3o6	IMRAS-033	NP	Day 140	-0.0463578263746474
PF3D7_0932500	DHHC-type zinc finger protein, putative	PF3D7_0932500.3o6	IMRAS-033	NP	Day 0	-0.0693449165717013
PF3D7_0932500	DHHC-type zinc finger protein, putative	PF3D7_0932500.3o6	IMRAS-039	P	Day 0	-0.17877837689632
PF3D7_0932500	DHHC-type zinc finger protein, putative	PF3D7_0932500.3o6	IMRAS-039	P	Day 140	-0.100576046116688
PF3D7_0932500	DHHC-type zinc finger protein, putative	PF3D7_0932500.3o6	IMRAS-045	P	Day 140	-0.0442339711603772
PF3D7_0932500	DHHC-type zinc finger protein, putative	PF3D7_0932500.3o6	IMRAS-045	P	Day 0	-0.0153045867745014
PF3D7_0932500	DHHC-type zinc finger protein, putative	PF3D7_0932500.3o6	IMRAS-049	Mock	Day 0	-0.192385926683835
PF3D7_0932500	DHHC-type zinc finger protein, putative	PF3D7_0932500.3o6	IMRAS-049	Mock	Day 140	-0.197909771687904
PF3D7_0932500	DHHC-type zinc finger protein, putative	PF3D7_0932500.3o6	IMRAS-054	Mock	Day 140	0.141631781935835
PF3D7_0932500	DHHC-type zinc finger protein, putative	PF3D7_0932500.3o6	IMRAS-054	Mock	Day 0	0.0851884275593342
PF3D7_0932500	DHHC-type zinc finger protein, putative	PF3D7_0932500.3o6	IMRAS-057	P	Day 0	0.103367184222385
PF3D7_0932500	DHHC-type zinc finger protein, putative	PF3D7_0932500.3o6	IMRAS-057	P	Day 140	0.0943296848188453
PF3D7_0932500	DHHC-type zinc finger protein, putative	PF3D7_0932500.3o6	IMRAS-060	P	Day 140	0.0424715411749279
PF3D7_0932500	DHHC-type zinc finger protein, putative	PF3D7_0932500.3o6	IMRAS-060	P	Day 0	0.0383664397970485
PF3D7_0932500	DHHC-type zinc finger protein, putative	PF3D7_0932500.3o6	IMRAS-061	NP	Day 0	-0.0777244674767203
PF3D7_0932500	DHHC-type zinc finger protein, putative	PF3D7_0932500.3o6	IMRAS-061	NP	Day 140	-0.0516441945176034
PF3D7_0932500	DHHC-type zinc finger protein, putative	PF3D7_0932500.3o6	IMRAS-062	Mock	Day 140	-0.236323052387528
PF3D7_0932500	DHHC-type zinc finger protein, putative	PF3D7_0932500.3o6	IMRAS-062	Mock	Day 0	-0.0676685163392179
PF3D7_0932500	DHHC-type zinc finger protein, putative	PF3D7_0932500.3o6	IMRAS-071	NP	Day 0	0.1498524464499
PF3D7_0932500	DHHC-type zinc finger protein, putative	PF3D7_0932500.3o6	IMRAS-071	NP	Day 140	0.0505317598459918
PF3D7_0932500	DHHC-type zinc finger protein, putative	PF3D7_0932500.3o6	IMRAS-078	P	Day 140	0.466398498246784
PF3D7_0932500	DHHC-type zinc finger protein, putative	PF3D7_0932500.3o6	IMRAS-078	P	Day 0	0.472528944853945
PF3D7_0620400	merozoite surface protein 10 (MSP10)	PF3D7_0620400.1o1	IMRAS-002	P	Day 0	4.3551165297792
PF3D7_0620400	merozoite surface protein 10 (MSP10)	PF3D7_0620400.1o1	IMRAS-002	P	Day 140	4.90373206501068
PF3D7_0620400	merozoite surface protein 10 (MSP10)	PF3D7_0620400.1o1	IMRAS-005	NP	Day 140	-0.0902903323423416
PF3D7_0620400	merozoite surface protein 10 (MSP10)	PF3D7_0620400.1o1	IMRAS-005	NP	Day 0	-0.0626656574960549
PF3D7_0620400	merozoite surface protein 10 (MSP10)	PF3D7_0620400.1o1	IMRAS-021	NP	Day 0	3.07471720816515
PF3D7_0620400	merozoite surface protein 10 (MSP10)	PF3D7_0620400.1o1	IMRAS-021	NP	Day 140	3.51006287217332
PF3D7_0620400	merozoite surface protein 10 (MSP10)	PF3D7_0620400.1o1	IMRAS-033	NP	Day 140	0.130264108476071
PF3D7_0620400	merozoite surface protein 10 (MSP10)	PF3D7_0620400.1o1	IMRAS-033	NP	Day 0	0.285706987330325
PF3D7_0620400	merozoite surface protein 10 (MSP10)	PF3D7_0620400.1o1	IMRAS-039	P	Day 0	2.36994112985762
PF3D7_0620400	merozoite surface protein 10 (MSP10)	PF3D7_0620400.1o1	IMRAS-039	P	Day 140	3.1763881607069
PF3D7_0620400	merozoite surface protein 10 (MSP10)	PF3D7_0620400.1o1	IMRAS-045	P	Day 140	-0.0111471791020339
PF3D7_0620400	merozoite surface protein 10 (MSP10)	PF3D7_0620400.1o1	IMRAS-045	P	Day 0	-0.00556270504015366
PF3D7_0620400	merozoite surface protein 10 (MSP10)	PF3D7_0620400.1o1	IMRAS-049	Mock	Day 0	0.0391150870755848
PF3D7_0620400	merozoite surface protein 10 (MSP10)	PF3D7_0620400.1o1	IMRAS-049	Mock	Day 140	-0.0317408125673584
PF3D7_0620400	merozoite surface protein 10 (MSP10)	PF3D7_0620400.1o1	IMRAS-054	Mock	Day 140	3.22298564370326
PF3D7_0620400	merozoite surface protein 10 (MSP10)	PF3D7_0620400.1o1	IMRAS-054	Mock	Day 0	4.45245699631315
PF3D7_0620400	merozoite surface protein 10 (MSP10)	PF3D7_0620400.1o1	IMRAS-057	P	Day 0	0.0869569123925213
PF3D7_0620400	merozoite surface protein 10 (MSP10)	PF3D7_0620400.1o1	IMRAS-057	P	Day 140	0.164470079047149
PF3D7_0620400	merozoite surface protein 10 (MSP10)	PF3D7_0620400.1o1	IMRAS-060	P	Day 140	0.264525500330143
PF3D7_0620400	merozoite surface protein 10 (MSP10)	PF3D7_0620400.1o1	IMRAS-060	P	Day 0	0.298741499180352
PF3D7_0620400	merozoite surface protein 10 (MSP10)	PF3D7_0620400.1o1	IMRAS-061	NP	Day 0	2.71456127428543
PF3D7_0620400	merozoite surface protein 10 (MSP10)	PF3D7_0620400.1o1	IMRAS-061	NP	Day 140	2.66533322185761
PF3D7_0620400	merozoite surface protein 10 (MSP10)	PF3D7_0620400.1o1	IMRAS-062	Mock	Day 140	0.77460926848423
PF3D7_0620400	merozoite surface protein 10 (MSP10)	PF3D7_0620400.1o1	IMRAS-062	Mock	Day 0	1.01835522749415
PF3D7_0620400	merozoite surface protein 10 (MSP10)	PF3D7_0620400.1o1	IMRAS-071	NP	Day 0	1.0422038925019
PF3D7_0620400	merozoite surface protein 10 (MSP10)	PF3D7_0620400.1o1	IMRAS-071	NP	Day 140	1.03546816776122
PF3D7_0620400	merozoite surface protein 10 (MSP10)	PF3D7_0620400.1o1	IMRAS-078	P	Day 140	0.384963386607398
PF3D7_0620400	merozoite surface protein 10 (MSP10)	PF3D7_0620400.1o1	IMRAS-078	P	Day 0	0.448169739225539
PF3D7_0313600	conserved Plasmodium protein, unknown function	PF3D7_0313600.5o6	IMRAS-002	P	Day 0	0.623378654366292
PF3D7_0313600	conserved Plasmodium protein, unknown function	PF3D7_0313600.5o6	IMRAS-002	P	Day 140	0.824049639964187
PF3D7_0313600	conserved Plasmodium protein, unknown function	PF3D7_0313600.5o6	IMRAS-005	NP	Day 140	-0.0468000483683362
PF3D7_0313600	conserved Plasmodium protein, unknown function	PF3D7_0313600.5o6	IMRAS-005	NP	Day 0	-0.0758636458533299
PF3D7_0313600	conserved Plasmodium protein, unknown function	PF3D7_0313600.5o6	IMRAS-021	NP	Day 0	0.0348016888020517
PF3D7_0313600	conserved Plasmodium protein, unknown function	PF3D7_0313600.5o6	IMRAS-021	NP	Day 140	0.198828949565767
PF3D7_0313600	conserved Plasmodium protein, unknown function	PF3D7_0313600.5o6	IMRAS-033	NP	Day 140	0.00482238345684394
PF3D7_0313600	conserved Plasmodium protein, unknown function	PF3D7_0313600.5o6	IMRAS-033	NP	Day 0	0.0944497835121716
PF3D7_0313600	conserved Plasmodium protein, unknown function	PF3D7_0313600.5o6	IMRAS-039	P	Day 0	0.0249249709561585
PF3D7_0313600	conserved Plasmodium protein, unknown function	PF3D7_0313600.5o6	IMRAS-039	P	Day 140	0.191532366266577
PF3D7_0313600	conserved Plasmodium protein, unknown function	PF3D7_0313600.5o6	IMRAS-045	P	Day 140	0.117250175295558
PF3D7_0313600	conserved Plasmodium protein, unknown function	PF3D7_0313600.5o6	IMRAS-045	P	Day 0	0.160040690452064
PF3D7_0313600	conserved Plasmodium protein, unknown function	PF3D7_0313600.5o6	IMRAS-049	Mock	Day 0	-0.0671018320996613
PF3D7_0313600	conserved Plasmodium protein, unknown function	PF3D7_0313600.5o6	IMRAS-049	Mock	Day 140	-0.161243234126982
PF3D7_0313600	conserved Plasmodium protein, unknown function	PF3D7_0313600.5o6	IMRAS-054	Mock	Day 140	0.0316109210512465
PF3D7_0313600	conserved Plasmodium protein, unknown function	PF3D7_0313600.5o6	IMRAS-054	Mock	Day 0	0.0790256884108427
PF3D7_0313600	conserved Plasmodium protein, unknown function	PF3D7_0313600.5o6	IMRAS-057	P	Day 0	0.185350350633488
PF3D7_0313600	conserved Plasmodium protein, unknown function	PF3D7_0313600.5o6	IMRAS-057	P	Day 140	0.146937111024984
PF3D7_0313600	conserved Plasmodium protein, unknown function	PF3D7_0313600.5o6	IMRAS-060	P	Day 140	0.215289033415695
PF3D7_0313600	conserved Plasmodium protein, unknown function	PF3D7_0313600.5o6	IMRAS-060	P	Day 0	0.205277144598647
PF3D7_0313600	conserved Plasmodium protein, unknown function	PF3D7_0313600.5o6	IMRAS-061	NP	Day 0	0.17249375476719
PF3D7_0313600	conserved Plasmodium protein, unknown function	PF3D7_0313600.5o6	IMRAS-061	NP	Day 140	0.243330228953743
PF3D7_0313600	conserved Plasmodium protein, unknown function	PF3D7_0313600.5o6	IMRAS-062	Mock	Day 140	-0.0732424319872713
PF3D7_0313600	conserved Plasmodium protein, unknown function	PF3D7_0313600.5o6	IMRAS-062	Mock	Day 0	0.0968123464129675
PF3D7_0313600	conserved Plasmodium protein, unknown function	PF3D7_0313600.5o6	IMRAS-071	NP	Day 0	0.183452478430095
PF3D7_0313600	conserved Plasmodium protein, unknown function	PF3D7_0313600.5o6	IMRAS-071	NP	Day 140	0.122738876737905
PF3D7_0313600	conserved Plasmodium protein, unknown function	PF3D7_0313600.5o6	IMRAS-078	P	Day 140	-0.0387241302643773
PF3D7_0313600	conserved Plasmodium protein, unknown function	PF3D7_0313600.5o6	IMRAS-078	P	Day 0	0.0929189621707724
PF3D7_1124500	pyruvate dehydrogenase E1 alpha subunit (pdhA)	PF3D7_1124500.1o1	IMRAS-002	P	Day 0	0.552283153973047
PF3D7_1124500	pyruvate dehydrogenase E1 alpha subunit (pdhA)	PF3D7_1124500.1o1	IMRAS-002	P	Day 140	1.02117972714301
PF3D7_1124500	pyruvate dehydrogenase E1 alpha subunit (pdhA)	PF3D7_1124500.1o1	IMRAS-005	NP	Day 140	-0.0579707974878296
PF3D7_1124500	pyruvate dehydrogenase E1 alpha subunit (pdhA)	PF3D7_1124500.1o1	IMRAS-005	NP	Day 0	0.0303411041547559
PF3D7_1124500	pyruvate dehydrogenase E1 alpha subunit (pdhA)	PF3D7_1124500.1o1	IMRAS-021	NP	Day 0	1.19551768408159
PF3D7_1124500	pyruvate dehydrogenase E1 alpha subunit (pdhA)	PF3D7_1124500.1o1	IMRAS-021	NP	Day 140	1.29849260103222
PF3D7_1124500	pyruvate dehydrogenase E1 alpha subunit (pdhA)	PF3D7_1124500.1o1	IMRAS-033	NP	Day 140	-0.116774866692037
PF3D7_1124500	pyruvate dehydrogenase E1 alpha subunit (pdhA)	PF3D7_1124500.1o1	IMRAS-033	NP	Day 0	0.0340139296501984
PF3D7_1124500	pyruvate dehydrogenase E1 alpha subunit (pdhA)	PF3D7_1124500.1o1	IMRAS-039	P	Day 0	-0.136612244993435
PF3D7_1124500	pyruvate dehydrogenase E1 alpha subunit (pdhA)	PF3D7_1124500.1o1	IMRAS-039	P	Day 140	-0.0290297854921686
PF3D7_1124500	pyruvate dehydrogenase E1 alpha subunit (pdhA)	PF3D7_1124500.1o1	IMRAS-045	P	Day 140	0.0400130825807068
PF3D7_1124500	pyruvate dehydrogenase E1 alpha subunit (pdhA)	PF3D7_1124500.1o1	IMRAS-045	P	Day 0	0.0383518746625988
PF3D7_1124500	pyruvate dehydrogenase E1 alpha subunit (pdhA)	PF3D7_1124500.1o1	IMRAS-049	Mock	Day 0	0.924730406656661
PF3D7_1124500	pyruvate dehydrogenase E1 alpha subunit (pdhA)	PF3D7_1124500.1o1	IMRAS-049	Mock	Day 140	0.846143293074297
PF3D7_1124500	pyruvate dehydrogenase E1 alpha subunit (pdhA)	PF3D7_1124500.1o1	IMRAS-054	Mock	Day 140	1.14977687084468
PF3D7_1124500	pyruvate dehydrogenase E1 alpha subunit (pdhA)	PF3D7_1124500.1o1	IMRAS-054	Mock	Day 0	1.02747292970305
PF3D7_1124500	pyruvate dehydrogenase E1 alpha subunit (pdhA)	PF3D7_1124500.1o1	IMRAS-057	P	Day 0	0.0978147910665985
PF3D7_1124500	pyruvate dehydrogenase E1 alpha subunit (pdhA)	PF3D7_1124500.1o1	IMRAS-057	P	Day 140	0.0686195657129502
PF3D7_1124500	pyruvate dehydrogenase E1 alpha subunit (pdhA)	PF3D7_1124500.1o1	IMRAS-060	P	Day 140	1.11184524421559
PF3D7_1124500	pyruvate dehydrogenase E1 alpha subunit (pdhA)	PF3D7_1124500.1o1	IMRAS-060	P	Day 0	1.21412480535285
PF3D7_1124500	pyruvate dehydrogenase E1 alpha subunit (pdhA)	PF3D7_1124500.1o1	IMRAS-061	NP	Day 0	1.22158830429536
PF3D7_1124500	pyruvate dehydrogenase E1 alpha subunit (pdhA)	PF3D7_1124500.1o1	IMRAS-061	NP	Day 140	1.12234492395351
PF3D7_1124500	pyruvate dehydrogenase E1 alpha subunit (pdhA)	PF3D7_1124500.1o1	IMRAS-062	Mock	Day 140	0.576456325961285
PF3D7_1124500	pyruvate dehydrogenase E1 alpha subunit (pdhA)	PF3D7_1124500.1o1	IMRAS-062	Mock	Day 0	0.719754503396516
PF3D7_1124500	pyruvate dehydrogenase E1 alpha subunit (pdhA)	PF3D7_1124500.1o1	IMRAS-071	NP	Day 0	0.261977658688471
PF3D7_1124500	pyruvate dehydrogenase E1 alpha subunit (pdhA)	PF3D7_1124500.1o1	IMRAS-071	NP	Day 140	0.163520596335452
PF3D7_1124500	pyruvate dehydrogenase E1 alpha subunit (pdhA)	PF3D7_1124500.1o1	IMRAS-078	P	Day 140	0.68629361059738
PF3D7_1124500	pyruvate dehydrogenase E1 alpha subunit (pdhA)	PF3D7_1124500.1o1	IMRAS-078	P	Day 0	0.616108241158276
PF3D7_1340000	secreted ookinete protein, putative (PSOP7)	PF3D7_1340000.1o1	IMRAS-002	P	Day 0	-0.19568802001481
PF3D7_1340000	secreted ookinete protein, putative (PSOP7)	PF3D7_1340000.1o1	IMRAS-002	P	Day 140	-0.0073894250537645
PF3D7_1340000	secreted ookinete protein, putative (PSOP7)	PF3D7_1340000.1o1	IMRAS-005	NP	Day 140	-0.0737565982585728
PF3D7_1340000	secreted ookinete protein, putative (PSOP7)	PF3D7_1340000.1o1	IMRAS-005	NP	Day 0	-0.0841741241377925
PF3D7_1340000	secreted ookinete protein, putative (PSOP7)	PF3D7_1340000.1o1	IMRAS-021	NP	Day 0	-0.146630412854627
PF3D7_1340000	secreted ookinete protein, putative (PSOP7)	PF3D7_1340000.1o1	IMRAS-021	NP	Day 140	0.03912633128982
PF3D7_1340000	secreted ookinete protein, putative (PSOP7)	PF3D7_1340000.1o1	IMRAS-033	NP	Day 140	-0.0647647786975192
PF3D7_1340000	secreted ookinete protein, putative (PSOP7)	PF3D7_1340000.1o1	IMRAS-033	NP	Day 0	0.0731550051489442
PF3D7_1340000	secreted ookinete protein, putative (PSOP7)	PF3D7_1340000.1o1	IMRAS-039	P	Day 0	-0.151983270493295
PF3D7_1340000	secreted ookinete protein, putative (PSOP7)	PF3D7_1340000.1o1	IMRAS-039	P	Day 140	0.169386080308175
PF3D7_1340000	secreted ookinete protein, putative (PSOP7)	PF3D7_1340000.1o1	IMRAS-045	P	Day 140	0.346152863057387
PF3D7_1340000	secreted ookinete protein, putative (PSOP7)	PF3D7_1340000.1o1	IMRAS-045	P	Day 0	0.0271464199547182
PF3D7_1340000	secreted ookinete protein, putative (PSOP7)	PF3D7_1340000.1o1	IMRAS-049	Mock	Day 0	-0.00597280245295373
PF3D7_1340000	secreted ookinete protein, putative (PSOP7)	PF3D7_1340000.1o1	IMRAS-049	Mock	Day 140	-0.131921362106462
PF3D7_1340000	secreted ookinete protein, putative (PSOP7)	PF3D7_1340000.1o1	IMRAS-054	Mock	Day 140	0.0384815647677854
PF3D7_1340000	secreted ookinete protein, putative (PSOP7)	PF3D7_1340000.1o1	IMRAS-054	Mock	Day 0	0.235160725934938
PF3D7_1340000	secreted ookinete protein, putative (PSOP7)	PF3D7_1340000.1o1	IMRAS-057	P	Day 0	0.0984327799562745
PF3D7_1340000	secreted ookinete protein, putative (PSOP7)	PF3D7_1340000.1o1	IMRAS-057	P	Day 140	0.616072353067446
PF3D7_1340000	secreted ookinete protein, putative (PSOP7)	PF3D7_1340000.1o1	IMRAS-060	P	Day 140	0.456916679517144
PF3D7_1340000	secreted ookinete protein, putative (PSOP7)	PF3D7_1340000.1o1	IMRAS-060	P	Day 0	0.564767325362038
PF3D7_1340000	secreted ookinete protein, putative (PSOP7)	PF3D7_1340000.1o1	IMRAS-061	NP	Day 0	0.209740798035959
PF3D7_1340000	secreted ookinete protein, putative (PSOP7)	PF3D7_1340000.1o1	IMRAS-061	NP	Day 140	0.280409770185765
PF3D7_1340000	secreted ookinete protein, putative (PSOP7)	PF3D7_1340000.1o1	IMRAS-062	Mock	Day 140	0.398491678734349
PF3D7_1340000	secreted ookinete protein, putative (PSOP7)	PF3D7_1340000.1o1	IMRAS-062	Mock	Day 0	0.23125484217665
PF3D7_1340000	secreted ookinete protein, putative (PSOP7)	PF3D7_1340000.1o1	IMRAS-071	NP	Day 0	0.208987570537232
PF3D7_1340000	secreted ookinete protein, putative (PSOP7)	PF3D7_1340000.1o1	IMRAS-071	NP	Day 140	0.19256912884595
PF3D7_1340000	secreted ookinete protein, putative (PSOP7)	PF3D7_1340000.1o1	IMRAS-078	P	Day 140	0.231042544059941
PF3D7_1340000	secreted ookinete protein, putative (PSOP7)	PF3D7_1340000.1o1	IMRAS-078	P	Day 0	0.383074711003655
PF3D7_1024400	conserved Plasmodium protein, unknown function	PF3D7_1024400.1o2	IMRAS-002	P	Day 0	-0.31062378685947
PF3D7_1024400	conserved Plasmodium protein, unknown function	PF3D7_1024400.1o2	IMRAS-002	P	Day 140	-0.102475765730714
PF3D7_1024400	conserved Plasmodium protein, unknown function	PF3D7_1024400.1o2	IMRAS-005	NP	Day 140	-0.198617693514281
PF3D7_1024400	conserved Plasmodium protein, unknown function	PF3D7_1024400.1o2	IMRAS-005	NP	Day 0	-0.207660724155911
PF3D7_1024400	conserved Plasmodium protein, unknown function	PF3D7_1024400.1o2	IMRAS-021	NP	Day 0	-0.171759397980647
PF3D7_1024400	conserved Plasmodium protein, unknown function	PF3D7_1024400.1o2	IMRAS-021	NP	Day 140	-0.173648087485031
PF3D7_1024400	conserved Plasmodium protein, unknown function	PF3D7_1024400.1o2	IMRAS-033	NP	Day 140	-0.204965349578263
PF3D7_1024400	conserved Plasmodium protein, unknown function	PF3D7_1024400.1o2	IMRAS-033	NP	Day 0	-0.0657973040277859
PF3D7_1024400	conserved Plasmodium protein, unknown function	PF3D7_1024400.1o2	IMRAS-039	P	Day 0	-0.18444077008405
PF3D7_1024400	conserved Plasmodium protein, unknown function	PF3D7_1024400.1o2	IMRAS-039	P	Day 140	-0.121120755344272
PF3D7_1024400	conserved Plasmodium protein, unknown function	PF3D7_1024400.1o2	IMRAS-045	P	Day 140	-0.122970641765296
PF3D7_1024400	conserved Plasmodium protein, unknown function	PF3D7_1024400.1o2	IMRAS-045	P	Day 0	-0.127436894558517
PF3D7_1024400	conserved Plasmodium protein, unknown function	PF3D7_1024400.1o2	IMRAS-049	Mock	Day 0	-0.0514407551627247
PF3D7_1024400	conserved Plasmodium protein, unknown function	PF3D7_1024400.1o2	IMRAS-049	Mock	Day 140	0.0324985333709922
PF3D7_1024400	conserved Plasmodium protein, unknown function	PF3D7_1024400.1o2	IMRAS-054	Mock	Day 140	-0.160207949915687
PF3D7_1024400	conserved Plasmodium protein, unknown function	PF3D7_1024400.1o2	IMRAS-054	Mock	Day 0	-0.0732519165069974
PF3D7_1024400	conserved Plasmodium protein, unknown function	PF3D7_1024400.1o2	IMRAS-057	P	Day 0	-0.00795971696847708
PF3D7_1024400	conserved Plasmodium protein, unknown function	PF3D7_1024400.1o2	IMRAS-057	P	Day 140	0.00330962915009181
PF3D7_1024400	conserved Plasmodium protein, unknown function	PF3D7_1024400.1o2	IMRAS-060	P	Day 140	-0.026260468853696
PF3D7_1024400	conserved Plasmodium protein, unknown function	PF3D7_1024400.1o2	IMRAS-060	P	Day 0	0.0447289420205887
PF3D7_1024400	conserved Plasmodium protein, unknown function	PF3D7_1024400.1o2	IMRAS-061	NP	Day 0	-0.0405882480623543
PF3D7_1024400	conserved Plasmodium protein, unknown function	PF3D7_1024400.1o2	IMRAS-061	NP	Day 140	-0.038705138810105
PF3D7_1024400	conserved Plasmodium protein, unknown function	PF3D7_1024400.1o2	IMRAS-062	Mock	Day 140	-0.215982604103353
PF3D7_1024400	conserved Plasmodium protein, unknown function	PF3D7_1024400.1o2	IMRAS-062	Mock	Day 0	-0.0454261059829175
PF3D7_1024400	conserved Plasmodium protein, unknown function	PF3D7_1024400.1o2	IMRAS-071	NP	Day 0	0.0944756894135264
PF3D7_1024400	conserved Plasmodium protein, unknown function	PF3D7_1024400.1o2	IMRAS-071	NP	Day 140	0.0481792195107751
PF3D7_1024400	conserved Plasmodium protein, unknown function	PF3D7_1024400.1o2	IMRAS-078	P	Day 140	0.157943478011923
PF3D7_1024400	conserved Plasmodium protein, unknown function	PF3D7_1024400.1o2	IMRAS-078	P	Day 0	0.211469481205208
PF3D7_1324100	conserved Plasmodium membrane protein, unknown function	PF3D7_1324100.1o1	IMRAS-002	P	Day 0	-0.287354007536623
PF3D7_1324100	conserved Plasmodium membrane protein, unknown function	PF3D7_1324100.1o1	IMRAS-002	P	Day 140	-0.117547586344939
PF3D7_1324100	conserved Plasmodium membrane protein, unknown function	PF3D7_1324100.1o1	IMRAS-005	NP	Day 140	-0.291150300040684
PF3D7_1324100	conserved Plasmodium membrane protein, unknown function	PF3D7_1324100.1o1	IMRAS-005	NP	Day 0	-0.244442704714862
PF3D7_1324100	conserved Plasmodium membrane protein, unknown function	PF3D7_1324100.1o1	IMRAS-021	NP	Day 0	-0.168456775307805
PF3D7_1324100	conserved Plasmodium membrane protein, unknown function	PF3D7_1324100.1o1	IMRAS-021	NP	Day 140	-0.281328190374136
PF3D7_1324100	conserved Plasmodium membrane protein, unknown function	PF3D7_1324100.1o1	IMRAS-033	NP	Day 140	-0.192645077942396
PF3D7_1324100	conserved Plasmodium membrane protein, unknown function	PF3D7_1324100.1o1	IMRAS-033	NP	Day 0	-0.0752770591439091
PF3D7_1324100	conserved Plasmodium membrane protein, unknown function	PF3D7_1324100.1o1	IMRAS-039	P	Day 0	-0.203614434715439
PF3D7_1324100	conserved Plasmodium membrane protein, unknown function	PF3D7_1324100.1o1	IMRAS-039	P	Day 140	-0.124205792501588
PF3D7_1324100	conserved Plasmodium membrane protein, unknown function	PF3D7_1324100.1o1	IMRAS-045	P	Day 140	-0.114160970882175
PF3D7_1324100	conserved Plasmodium membrane protein, unknown function	PF3D7_1324100.1o1	IMRAS-045	P	Day 0	-0.141197545668113
PF3D7_1324100	conserved Plasmodium membrane protein, unknown function	PF3D7_1324100.1o1	IMRAS-049	Mock	Day 0	-0.208465666351698
PF3D7_1324100	conserved Plasmodium membrane protein, unknown function	PF3D7_1324100.1o1	IMRAS-049	Mock	Day 140	-0.344047989441824
PF3D7_1324100	conserved Plasmodium membrane protein, unknown function	PF3D7_1324100.1o1	IMRAS-054	Mock	Day 140	-0.158635530096934
PF3D7_1324100	conserved Plasmodium membrane protein, unknown function	PF3D7_1324100.1o1	IMRAS-054	Mock	Day 0	-0.0822020934020671
PF3D7_1324100	conserved Plasmodium membrane protein, unknown function	PF3D7_1324100.1o1	IMRAS-057	P	Day 0	-0.0382060038365974
PF3D7_1324100	conserved Plasmodium membrane protein, unknown function	PF3D7_1324100.1o1	IMRAS-057	P	Day 140	0.0154375560848141
PF3D7_1324100	conserved Plasmodium membrane protein, unknown function	PF3D7_1324100.1o1	IMRAS-060	P	Day 140	-0.01965017073287
PF3D7_1324100	conserved Plasmodium membrane protein, unknown function	PF3D7_1324100.1o1	IMRAS-060	P	Day 0	0.0303736490435185
PF3D7_1324100	conserved Plasmodium membrane protein, unknown function	PF3D7_1324100.1o1	IMRAS-061	NP	Day 0	-0.107059388398369
PF3D7_1324100	conserved Plasmodium membrane protein, unknown function	PF3D7_1324100.1o1	IMRAS-061	NP	Day 140	-0.0469256456150742
PF3D7_1324100	conserved Plasmodium membrane protein, unknown function	PF3D7_1324100.1o1	IMRAS-062	Mock	Day 140	-0.173338266694859
PF3D7_1324100	conserved Plasmodium membrane protein, unknown function	PF3D7_1324100.1o1	IMRAS-062	Mock	Day 0	-0.071749693151034
PF3D7_1324100	conserved Plasmodium membrane protein, unknown function	PF3D7_1324100.1o1	IMRAS-071	NP	Day 0	0.0461351769605063
PF3D7_1324100	conserved Plasmodium membrane protein, unknown function	PF3D7_1324100.1o1	IMRAS-071	NP	Day 140	0.0464122933365871
PF3D7_1324100	conserved Plasmodium membrane protein, unknown function	PF3D7_1324100.1o1	IMRAS-078	P	Day 140	-0.186510154437443
PF3D7_1324100	conserved Plasmodium membrane protein, unknown function	PF3D7_1324100.1o1	IMRAS-078	P	Day 0	-0.0928047491182795
PF3D7_1210700	conserved Plasmodium protein, unknown function	PF3D7_1210700.1o3	IMRAS-002	P	Day 0	-0.0692548331664771
PF3D7_1210700	conserved Plasmodium protein, unknown function	PF3D7_1210700.1o3	IMRAS-002	P	Day 140	0.020414980217657
PF3D7_1210700	conserved Plasmodium protein, unknown function	PF3D7_1210700.1o3	IMRAS-005	NP	Day 140	-0.142248146070497
PF3D7_1210700	conserved Plasmodium protein, unknown function	PF3D7_1210700.1o3	IMRAS-005	NP	Day 0	-0.148077176005105
PF3D7_1210700	conserved Plasmodium protein, unknown function	PF3D7_1210700.1o3	IMRAS-021	NP	Day 0	1.10015653997861
PF3D7_1210700	conserved Plasmodium protein, unknown function	PF3D7_1210700.1o3	IMRAS-021	NP	Day 140	1.26999511150964
PF3D7_1210700	conserved Plasmodium protein, unknown function	PF3D7_1210700.1o3	IMRAS-033	NP	Day 140	-0.0391705972806768
PF3D7_1210700	conserved Plasmodium protein, unknown function	PF3D7_1210700.1o3	IMRAS-033	NP	Day 0	0.108124720409249
PF3D7_1210700	conserved Plasmodium protein, unknown function	PF3D7_1210700.1o3	IMRAS-039	P	Day 0	0.996071878530358
PF3D7_1210700	conserved Plasmodium protein, unknown function	PF3D7_1210700.1o3	IMRAS-039	P	Day 140	1.12534624701829
PF3D7_1210700	conserved Plasmodium protein, unknown function	PF3D7_1210700.1o3	IMRAS-045	P	Day 140	0.0773280087205368
PF3D7_1210700	conserved Plasmodium protein, unknown function	PF3D7_1210700.1o3	IMRAS-045	P	Day 0	0.034160021715774
PF3D7_1210700	conserved Plasmodium protein, unknown function	PF3D7_1210700.1o3	IMRAS-049	Mock	Day 0	-0.0600603180152515
PF3D7_1210700	conserved Plasmodium protein, unknown function	PF3D7_1210700.1o3	IMRAS-049	Mock	Day 140	-0.156861469055102
PF3D7_1210700	conserved Plasmodium protein, unknown function	PF3D7_1210700.1o3	IMRAS-054	Mock	Day 140	-0.043883831948456
PF3D7_1210700	conserved Plasmodium protein, unknown function	PF3D7_1210700.1o3	IMRAS-054	Mock	Day 0	0.00943900687278543
PF3D7_1210700	conserved Plasmodium protein, unknown function	PF3D7_1210700.1o3	IMRAS-057	P	Day 0	0.0484575160786029
PF3D7_1210700	conserved Plasmodium protein, unknown function	PF3D7_1210700.1o3	IMRAS-057	P	Day 140	0.10798612930043
PF3D7_1210700	conserved Plasmodium protein, unknown function	PF3D7_1210700.1o3	IMRAS-060	P	Day 140	0.249554002341132
PF3D7_1210700	conserved Plasmodium protein, unknown function	PF3D7_1210700.1o3	IMRAS-060	P	Day 0	0.342005928309796
PF3D7_1210700	conserved Plasmodium protein, unknown function	PF3D7_1210700.1o3	IMRAS-061	NP	Day 0	0.105485246981731
PF3D7_1210700	conserved Plasmodium protein, unknown function	PF3D7_1210700.1o3	IMRAS-061	NP	Day 140	0.185359197235291
PF3D7_1210700	conserved Plasmodium protein, unknown function	PF3D7_1210700.1o3	IMRAS-062	Mock	Day 140	0.657436899331504
PF3D7_1210700	conserved Plasmodium protein, unknown function	PF3D7_1210700.1o3	IMRAS-062	Mock	Day 0	0.774202287418891
PF3D7_1210700	conserved Plasmodium protein, unknown function	PF3D7_1210700.1o3	IMRAS-071	NP	Day 0	0.100405935428759
PF3D7_1210700	conserved Plasmodium protein, unknown function	PF3D7_1210700.1o3	IMRAS-071	NP	Day 140	0.189637091725935
PF3D7_1210700	conserved Plasmodium protein, unknown function	PF3D7_1210700.1o3	IMRAS-078	P	Day 140	-0.0670949874926716
PF3D7_1210700	conserved Plasmodium protein, unknown function	PF3D7_1210700.1o3	IMRAS-078	P	Day 0	0.0316426218062098
PF3D7_0502500	conserved Plasmodium protein, unknown function	PF3D7_0502500.1o1	IMRAS-002	P	Day 0	-0.185972865181597
PF3D7_0502500	conserved Plasmodium protein, unknown function	PF3D7_0502500.1o1	IMRAS-002	P	Day 140	-0.0246486253993687
PF3D7_0502500	conserved Plasmodium protein, unknown function	PF3D7_0502500.1o1	IMRAS-005	NP	Day 140	-0.0362673576751984
PF3D7_0502500	conserved Plasmodium protein, unknown function	PF3D7_0502500.1o1	IMRAS-005	NP	Day 0	0.0950738054981404
PF3D7_0502500	conserved Plasmodium protein, unknown function	PF3D7_0502500.1o1	IMRAS-021	NP	Day 0	-0.167357579033002
PF3D7_0502500	conserved Plasmodium protein, unknown function	PF3D7_0502500.1o1	IMRAS-021	NP	Day 140	-0.0693981254883482
PF3D7_0502500	conserved Plasmodium protein, unknown function	PF3D7_0502500.1o1	IMRAS-033	NP	Day 140	-0.161096242067574
PF3D7_0502500	conserved Plasmodium protein, unknown function	PF3D7_0502500.1o1	IMRAS-033	NP	Day 0	-0.0383054253395994
PF3D7_0502500	conserved Plasmodium protein, unknown function	PF3D7_0502500.1o1	IMRAS-039	P	Day 0	-0.19256865096745
PF3D7_0502500	conserved Plasmodium protein, unknown function	PF3D7_0502500.1o1	IMRAS-039	P	Day 140	-0.111905029449565
PF3D7_0502500	conserved Plasmodium protein, unknown function	PF3D7_0502500.1o1	IMRAS-045	P	Day 140	1.49812235818292
PF3D7_0502500	conserved Plasmodium protein, unknown function	PF3D7_0502500.1o1	IMRAS-045	P	Day 0	1.54064701584558
PF3D7_0502500	conserved Plasmodium protein, unknown function	PF3D7_0502500.1o1	IMRAS-049	Mock	Day 0	-0.062223279501195
PF3D7_0502500	conserved Plasmodium protein, unknown function	PF3D7_0502500.1o1	IMRAS-049	Mock	Day 140	-0.0667630980020846
PF3D7_0502500	conserved Plasmodium protein, unknown function	PF3D7_0502500.1o1	IMRAS-054	Mock	Day 140	-0.0809308187037754
PF3D7_0502500	conserved Plasmodium protein, unknown function	PF3D7_0502500.1o1	IMRAS-054	Mock	Day 0	-0.0406779259923518
PF3D7_0502500	conserved Plasmodium protein, unknown function	PF3D7_0502500.1o1	IMRAS-057	P	Day 0	0.112573948339012
PF3D7_0502500	conserved Plasmodium protein, unknown function	PF3D7_0502500.1o1	IMRAS-057	P	Day 140	0.201944784465812
PF3D7_0502500	conserved Plasmodium protein, unknown function	PF3D7_0502500.1o1	IMRAS-060	P	Day 140	0.136099061945075
PF3D7_0502500	conserved Plasmodium protein, unknown function	PF3D7_0502500.1o1	IMRAS-060	P	Day 0	0.145850866463453
PF3D7_0502500	conserved Plasmodium protein, unknown function	PF3D7_0502500.1o1	IMRAS-061	NP	Day 0	0.154627333973677
PF3D7_0502500	conserved Plasmodium protein, unknown function	PF3D7_0502500.1o1	IMRAS-061	NP	Day 140	0.189863712730975
PF3D7_0502500	conserved Plasmodium protein, unknown function	PF3D7_0502500.1o1	IMRAS-062	Mock	Day 140	-0.104951291714608
PF3D7_0502500	conserved Plasmodium protein, unknown function	PF3D7_0502500.1o1	IMRAS-062	Mock	Day 0	0.0959029892817647
PF3D7_0502500	conserved Plasmodium protein, unknown function	PF3D7_0502500.1o1	IMRAS-071	NP	Day 0	0.103033795974797
PF3D7_0502500	conserved Plasmodium protein, unknown function	PF3D7_0502500.1o1	IMRAS-071	NP	Day 140	0.117138345477592
PF3D7_0502500	conserved Plasmodium protein, unknown function	PF3D7_0502500.1o1	IMRAS-078	P	Day 140	-0.047842026428194
PF3D7_0502500	conserved Plasmodium protein, unknown function	PF3D7_0502500.1o1	IMRAS-078	P	Day 0	0.0633352815791266
PF3D7_1206900	conserved Plasmodium protein, unknown function	PF3D7_1206900	IMRAS-002	P	Day 0	0.986221558078757
PF3D7_1206900	conserved Plasmodium protein, unknown function	PF3D7_1206900	IMRAS-002	P	Day 140	1.44764004968197
PF3D7_1206900	conserved Plasmodium protein, unknown function	PF3D7_1206900	IMRAS-005	NP	Day 140	-0.135724128601417
PF3D7_1206900	conserved Plasmodium protein, unknown function	PF3D7_1206900	IMRAS-005	NP	Day 0	-0.0439026076506703
PF3D7_1206900	conserved Plasmodium protein, unknown function	PF3D7_1206900	IMRAS-021	NP	Day 0	0.00732095237994557
PF3D7_1206900	conserved Plasmodium protein, unknown function	PF3D7_1206900	IMRAS-021	NP	Day 140	-0.0194099896566726
PF3D7_1206900	conserved Plasmodium protein, unknown function	PF3D7_1206900	IMRAS-033	NP	Day 140	-0.00107383335131672
PF3D7_1206900	conserved Plasmodium protein, unknown function	PF3D7_1206900	IMRAS-033	NP	Day 0	0.129944794869711
PF3D7_1206900	conserved Plasmodium protein, unknown function	PF3D7_1206900	IMRAS-039	P	Day 0	-0.0366584595598987
PF3D7_1206900	conserved Plasmodium protein, unknown function	PF3D7_1206900	IMRAS-039	P	Day 140	0.330646220623361
PF3D7_1206900	conserved Plasmodium protein, unknown function	PF3D7_1206900	IMRAS-045	P	Day 140	2.99871817402417
PF3D7_1206900	conserved Plasmodium protein, unknown function	PF3D7_1206900	IMRAS-045	P	Day 0	3.03328518387386
PF3D7_1206900	conserved Plasmodium protein, unknown function	PF3D7_1206900	IMRAS-049	Mock	Day 0	0.10228008819907
PF3D7_1206900	conserved Plasmodium protein, unknown function	PF3D7_1206900	IMRAS-049	Mock	Day 140	0.00147163775036674
PF3D7_1206900	conserved Plasmodium protein, unknown function	PF3D7_1206900	IMRAS-054	Mock	Day 140	0.320491308717569
PF3D7_1206900	conserved Plasmodium protein, unknown function	PF3D7_1206900	IMRAS-054	Mock	Day 0	0.826942749607921
PF3D7_1206900	conserved Plasmodium protein, unknown function	PF3D7_1206900	IMRAS-057	P	Day 0	0.113185648598712
PF3D7_1206900	conserved Plasmodium protein, unknown function	PF3D7_1206900	IMRAS-057	P	Day 140	0.176864442572333
PF3D7_1206900	conserved Plasmodium protein, unknown function	PF3D7_1206900	IMRAS-060	P	Day 140	0.429099784018705
PF3D7_1206900	conserved Plasmodium protein, unknown function	PF3D7_1206900	IMRAS-060	P	Day 0	0.46511306276491
PF3D7_1206900	conserved Plasmodium protein, unknown function	PF3D7_1206900	IMRAS-061	NP	Day 0	0.472504808396955
PF3D7_1206900	conserved Plasmodium protein, unknown function	PF3D7_1206900	IMRAS-061	NP	Day 140	0.50788870741972
PF3D7_1206900	conserved Plasmodium protein, unknown function	PF3D7_1206900	IMRAS-062	Mock	Day 140	-0.00684120626476137
PF3D7_1206900	conserved Plasmodium protein, unknown function	PF3D7_1206900	IMRAS-062	Mock	Day 0	0.165165651718878
PF3D7_1206900	conserved Plasmodium protein, unknown function	PF3D7_1206900	IMRAS-071	NP	Day 0	1.23227930573675
PF3D7_1206900	conserved Plasmodium protein, unknown function	PF3D7_1206900	IMRAS-071	NP	Day 140	0.9435261445087
PF3D7_1206900	conserved Plasmodium protein, unknown function	PF3D7_1206900	IMRAS-078	P	Day 140	0.0763716740559435
PF3D7_1206900	conserved Plasmodium protein, unknown function	PF3D7_1206900	IMRAS-078	P	Day 0	0.184241747088238
PF3D7_1307600	DNA-directed RNA polymerase alpha chain, putative	PF3D7_1307600.2o2	IMRAS-002	P	Day 0	-0.405141385643759
PF3D7_1307600	DNA-directed RNA polymerase alpha chain, putative	PF3D7_1307600.2o2	IMRAS-002	P	Day 140	-0.262646480295839
PF3D7_1307600	DNA-directed RNA polymerase alpha chain, putative	PF3D7_1307600.2o2	IMRAS-005	NP	Day 140	-0.364838726193176
PF3D7_1307600	DNA-directed RNA polymerase alpha chain, putative	PF3D7_1307600.2o2	IMRAS-005	NP	Day 0	-0.396549287636008
PF3D7_1307600	DNA-directed RNA polymerase alpha chain, putative	PF3D7_1307600.2o2	IMRAS-021	NP	Day 0	0.572023303034639
PF3D7_1307600	DNA-directed RNA polymerase alpha chain, putative	PF3D7_1307600.2o2	IMRAS-021	NP	Day 140	0.541532059559344
PF3D7_1307600	DNA-directed RNA polymerase alpha chain, putative	PF3D7_1307600.2o2	IMRAS-033	NP	Day 140	-0.120854394874385
PF3D7_1307600	DNA-directed RNA polymerase alpha chain, putative	PF3D7_1307600.2o2	IMRAS-033	NP	Day 0	-0.0423669061182022
PF3D7_1307600	DNA-directed RNA polymerase alpha chain, putative	PF3D7_1307600.2o2	IMRAS-039	P	Day 0	-0.189312001636747
PF3D7_1307600	DNA-directed RNA polymerase alpha chain, putative	PF3D7_1307600.2o2	IMRAS-039	P	Day 140	-0.0901969003366894
PF3D7_1307600	DNA-directed RNA polymerase alpha chain, putative	PF3D7_1307600.2o2	IMRAS-045	P	Day 140	0.0926288531048911
PF3D7_1307600	DNA-directed RNA polymerase alpha chain, putative	PF3D7_1307600.2o2	IMRAS-045	P	Day 0	0.0734992767198346
PF3D7_1307600	DNA-directed RNA polymerase alpha chain, putative	PF3D7_1307600.2o2	IMRAS-049	Mock	Day 0	-0.0402051723752042
PF3D7_1307600	DNA-directed RNA polymerase alpha chain, putative	PF3D7_1307600.2o2	IMRAS-049	Mock	Day 140	-0.175022661140774
PF3D7_1307600	DNA-directed RNA polymerase alpha chain, putative	PF3D7_1307600.2o2	IMRAS-054	Mock	Day 140	0.388322799395679
PF3D7_1307600	DNA-directed RNA polymerase alpha chain, putative	PF3D7_1307600.2o2	IMRAS-054	Mock	Day 0	1.30784437890672
PF3D7_1307600	DNA-directed RNA polymerase alpha chain, putative	PF3D7_1307600.2o2	IMRAS-057	P	Day 0	-0.296764409619779
PF3D7_1307600	DNA-directed RNA polymerase alpha chain, putative	PF3D7_1307600.2o2	IMRAS-057	P	Day 140	-0.262650712870224
PF3D7_1307600	DNA-directed RNA polymerase alpha chain, putative	PF3D7_1307600.2o2	IMRAS-060	P	Day 140	-0.0945187997605288
PF3D7_1307600	DNA-directed RNA polymerase alpha chain, putative	PF3D7_1307600.2o2	IMRAS-060	P	Day 0	-0.0584674237111606
PF3D7_1307600	DNA-directed RNA polymerase alpha chain, putative	PF3D7_1307600.2o2	IMRAS-061	NP	Day 0	0.0229547012736226
PF3D7_1307600	DNA-directed RNA polymerase alpha chain, putative	PF3D7_1307600.2o2	IMRAS-061	NP	Day 140	0.0276636708056088
PF3D7_1307600	DNA-directed RNA polymerase alpha chain, putative	PF3D7_1307600.2o2	IMRAS-062	Mock	Day 140	0.0325522320353269
PF3D7_1307600	DNA-directed RNA polymerase alpha chain, putative	PF3D7_1307600.2o2	IMRAS-062	Mock	Day 0	0.121150796855567
PF3D7_1307600	DNA-directed RNA polymerase alpha chain, putative	PF3D7_1307600.2o2	IMRAS-071	NP	Day 0	0.0792089327602152
PF3D7_1307600	DNA-directed RNA polymerase alpha chain, putative	PF3D7_1307600.2o2	IMRAS-071	NP	Day 140	0.0703749656249713
PF3D7_1307600	DNA-directed RNA polymerase alpha chain, putative	PF3D7_1307600.2o2	IMRAS-078	P	Day 140	-0.114204086672366
PF3D7_1307600	DNA-directed RNA polymerase alpha chain, putative	PF3D7_1307600.2o2	IMRAS-078	P	Day 0	-0.0160854312253402
PF3D7_0529200	sugar transporter, putative	PF3D7_0529200.5o6	IMRAS-002	P	Day 0	-0.31062378685947
PF3D7_0529200	sugar transporter, putative	PF3D7_0529200.5o6	IMRAS-002	P	Day 140	-0.0662831141073337
PF3D7_0529200	sugar transporter, putative	PF3D7_0529200.5o6	IMRAS-005	NP	Day 140	-0.151192347321546
PF3D7_0529200	sugar transporter, putative	PF3D7_0529200.5o6	IMRAS-005	NP	Day 0	-0.10178352373117
PF3D7_0529200	sugar transporter, putative	PF3D7_0529200.5o6	IMRAS-021	NP	Day 0	-0.147713924013997
PF3D7_0529200	sugar transporter, putative	PF3D7_0529200.5o6	IMRAS-021	NP	Day 140	-0.0717119913265947
PF3D7_0529200	sugar transporter, putative	PF3D7_0529200.5o6	IMRAS-033	NP	Day 140	-0.0391705972806768
PF3D7_0529200	sugar transporter, putative	PF3D7_0529200.5o6	IMRAS-033	NP	Day 0	-0.0926195088808193
PF3D7_0529200	sugar transporter, putative	PF3D7_0529200.5o6	IMRAS-039	P	Day 0	-0.0293610487513227
PF3D7_0529200	sugar transporter, putative	PF3D7_0529200.5o6	IMRAS-039	P	Day 140	-0.0841767036508649
PF3D7_0529200	sugar transporter, putative	PF3D7_0529200.5o6	IMRAS-045	P	Day 140	0.0157162503760677
PF3D7_0529200	sugar transporter, putative	PF3D7_0529200.5o6	IMRAS-045	P	Day 0	0.0108845541043241
PF3D7_0529200	sugar transporter, putative	PF3D7_0529200.5o6	IMRAS-049	Mock	Day 0	-0.0519779717173936
PF3D7_0529200	sugar transporter, putative	PF3D7_0529200.5o6	IMRAS-049	Mock	Day 140	-0.0791468224579166
PF3D7_0529200	sugar transporter, putative	PF3D7_0529200.5o6	IMRAS-054	Mock	Day 140	-0.15361527260526
PF3D7_0529200	sugar transporter, putative	PF3D7_0529200.5o6	IMRAS-054	Mock	Day 0	-0.137101504163823
PF3D7_0529200	sugar transporter, putative	PF3D7_0529200.5o6	IMRAS-057	P	Day 0	0.0112016163084814
PF3D7_0529200	sugar transporter, putative	PF3D7_0529200.5o6	IMRAS-057	P	Day 140	0.0223222985271949
PF3D7_0529200	sugar transporter, putative	PF3D7_0529200.5o6	IMRAS-060	P	Day 140	-0.0312381450080821
PF3D7_0529200	sugar transporter, putative	PF3D7_0529200.5o6	IMRAS-060	P	Day 0	-0.0614539293721332
PF3D7_0529200	sugar transporter, putative	PF3D7_0529200.5o6	IMRAS-061	NP	Day 0	-0.119234102344473
PF3D7_0529200	sugar transporter, putative	PF3D7_0529200.5o6	IMRAS-061	NP	Day 140	-0.0516441945176034
PF3D7_0529200	sugar transporter, putative	PF3D7_0529200.5o6	IMRAS-062	Mock	Day 140	-0.221764956697358
PF3D7_0529200	sugar transporter, putative	PF3D7_0529200.5o6	IMRAS-062	Mock	Day 0	-0.0820034324115912
PF3D7_0529200	sugar transporter, putative	PF3D7_0529200.5o6	IMRAS-071	NP	Day 0	-0.0335183091643056
PF3D7_0529200	sugar transporter, putative	PF3D7_0529200.5o6	IMRAS-071	NP	Day 140	0.0274291899690144
PF3D7_0529200	sugar transporter, putative	PF3D7_0529200.5o6	IMRAS-078	P	Day 140	-0.0763945482304322
PF3D7_0529200	sugar transporter, putative	PF3D7_0529200.5o6	IMRAS-078	P	Day 0	-0.0511702604103146
PF3D7_1440800	major facilitator superfamily, putative	PF3D7_1440800.1o3	IMRAS-002	P	Day 0	-0.153001620913258
PF3D7_1440800	major facilitator superfamily, putative	PF3D7_1440800.1o3	IMRAS-002	P	Day 140	0.0219440689044017
PF3D7_1440800	major facilitator superfamily, putative	PF3D7_1440800.1o3	IMRAS-005	NP	Day 140	-0.0811448497932883
PF3D7_1440800	major facilitator superfamily, putative	PF3D7_1440800.1o3	IMRAS-005	NP	Day 0	-0.0816759502825963
PF3D7_1440800	major facilitator superfamily, putative	PF3D7_1440800.1o3	IMRAS-021	NP	Day 0	-0.137991494580753
PF3D7_1440800	major facilitator superfamily, putative	PF3D7_1440800.1o3	IMRAS-021	NP	Day 140	0.0342931775538773
PF3D7_1440800	major facilitator superfamily, putative	PF3D7_1440800.1o3	IMRAS-033	NP	Day 140	-0.00107383335131672
PF3D7_1440800	major facilitator superfamily, putative	PF3D7_1440800.1o3	IMRAS-033	NP	Day 0	-0.0359897024653719
PF3D7_1440800	major facilitator superfamily, putative	PF3D7_1440800.1o3	IMRAS-039	P	Day 0	-0.0425230816231181
PF3D7_1440800	major facilitator superfamily, putative	PF3D7_1440800.1o3	IMRAS-039	P	Day 140	-0.0544468753874874
PF3D7_1440800	major facilitator superfamily, putative	PF3D7_1440800.1o3	IMRAS-045	P	Day 140	0.155713961266496
PF3D7_1440800	major facilitator superfamily, putative	PF3D7_1440800.1o3	IMRAS-045	P	Day 0	0.0324098152159209
PF3D7_1440800	major facilitator superfamily, putative	PF3D7_1440800.1o3	IMRAS-049	Mock	Day 0	-0.0961706114245331
PF3D7_1440800	major facilitator superfamily, putative	PF3D7_1440800.1o3	IMRAS-049	Mock	Day 140	-0.0770754724382225
PF3D7_1440800	major facilitator superfamily, putative	PF3D7_1440800.1o3	IMRAS-054	Mock	Day 140	-0.0470804583846345
PF3D7_1440800	major facilitator superfamily, putative	PF3D7_1440800.1o3	IMRAS-054	Mock	Day 0	0.0229855387107332
PF3D7_1440800	major facilitator superfamily, putative	PF3D7_1440800.1o3	IMRAS-057	P	Day 0	0.0052821845401958
PF3D7_1440800	major facilitator superfamily, putative	PF3D7_1440800.1o3	IMRAS-057	P	Day 140	0.390414625878389
PF3D7_1440800	major facilitator superfamily, putative	PF3D7_1440800.1o3	IMRAS-060	P	Day 140	0.0137602445334011
PF3D7_1440800	major facilitator superfamily, putative	PF3D7_1440800.1o3	IMRAS-060	P	Day 0	-0.0256008699762909
PF3D7_1440800	major facilitator superfamily, putative	PF3D7_1440800.1o3	IMRAS-061	NP	Day 0	0.0105922002559034
PF3D7_1440800	major facilitator superfamily, putative	PF3D7_1440800.1o3	IMRAS-061	NP	Day 140	0.0889710151053098
PF3D7_1440800	major facilitator superfamily, putative	PF3D7_1440800.1o3	IMRAS-062	Mock	Day 140	0.248685662900092
PF3D7_1440800	major facilitator superfamily, putative	PF3D7_1440800.1o3	IMRAS-062	Mock	Day 0	0.281709556833166
PF3D7_1440800	major facilitator superfamily, putative	PF3D7_1440800.1o3	IMRAS-071	NP	Day 0	0.261389643583167
PF3D7_1440800	major facilitator superfamily, putative	PF3D7_1440800.1o3	IMRAS-071	NP	Day 140	0.247174698701492
PF3D7_1440800	major facilitator superfamily, putative	PF3D7_1440800.1o3	IMRAS-078	P	Day 140	0.0725519867812778
PF3D7_1440800	major facilitator superfamily, putative	PF3D7_1440800.1o3	IMRAS-078	P	Day 0	0.158539045914297
PF3D7_1368700	mitochondrial carrier protein, putative	PF3D7_1368700.1o1	IMRAS-002	P	Day 0	-0.221919561587988
PF3D7_1368700	mitochondrial carrier protein, putative	PF3D7_1368700.1o1	IMRAS-002	P	Day 140	-0.0826218509220809
PF3D7_1368700	mitochondrial carrier protein, putative	PF3D7_1368700.1o1	IMRAS-005	NP	Day 140	-0.201092299679987
PF3D7_1368700	mitochondrial carrier protein, putative	PF3D7_1368700.1o1	IMRAS-005	NP	Day 0	-0.161204609990717
PF3D7_1368700	mitochondrial carrier protein, putative	PF3D7_1368700.1o1	IMRAS-021	NP	Day 0	-0.178387411357754
PF3D7_1368700	mitochondrial carrier protein, putative	PF3D7_1368700.1o1	IMRAS-021	NP	Day 140	-0.0317455840089504
PF3D7_1368700	mitochondrial carrier protein, putative	PF3D7_1368700.1o1	IMRAS-033	NP	Day 140	-0.153912683453681
PF3D7_1368700	mitochondrial carrier protein, putative	PF3D7_1368700.1o1	IMRAS-033	NP	Day 0	-0.125478597872794
PF3D7_1368700	mitochondrial carrier protein, putative	PF3D7_1368700.1o1	IMRAS-039	P	Day 0	-0.0665963337058795
PF3D7_1368700	mitochondrial carrier protein, putative	PF3D7_1368700.1o1	IMRAS-039	P	Day 140	-0.0876137393226859
PF3D7_1368700	mitochondrial carrier protein, putative	PF3D7_1368700.1o1	IMRAS-045	P	Day 140	-0.0328292078881276
PF3D7_1368700	mitochondrial carrier protein, putative	PF3D7_1368700.1o1	IMRAS-045	P	Day 0	-0.0590426734411
PF3D7_1368700	mitochondrial carrier protein, putative	PF3D7_1368700.1o1	IMRAS-049	Mock	Day 0	-0.10673577938787
PF3D7_1368700	mitochondrial carrier protein, putative	PF3D7_1368700.1o1	IMRAS-049	Mock	Day 140	-0.149769363439386
PF3D7_1368700	mitochondrial carrier protein, putative	PF3D7_1368700.1o1	IMRAS-054	Mock	Day 140	-0.0934942801676879
PF3D7_1368700	mitochondrial carrier protein, putative	PF3D7_1368700.1o1	IMRAS-054	Mock	Day 0	-0.0366574077166693
PF3D7_1368700	mitochondrial carrier protein, putative	PF3D7_1368700.1o1	IMRAS-057	P	Day 0	0.0577025275375274
PF3D7_1368700	mitochondrial carrier protein, putative	PF3D7_1368700.1o1	IMRAS-057	P	Day 140	0.0706136158450388
PF3D7_1368700	mitochondrial carrier protein, putative	PF3D7_1368700.1o1	IMRAS-060	P	Day 140	0.0333618373476465
PF3D7_1368700	mitochondrial carrier protein, putative	PF3D7_1368700.1o1	IMRAS-060	P	Day 0	-0.0135696985440781
PF3D7_1368700	mitochondrial carrier protein, putative	PF3D7_1368700.1o1	IMRAS-061	NP	Day 0	-0.0989996186044184
PF3D7_1368700	mitochondrial carrier protein, putative	PF3D7_1368700.1o1	IMRAS-061	NP	Day 140	-0.0340286516006323
PF3D7_1368700	mitochondrial carrier protein, putative	PF3D7_1368700.1o1	IMRAS-062	Mock	Day 140	-0.204486965265524
PF3D7_1368700	mitochondrial carrier protein, putative	PF3D7_1368700.1o1	IMRAS-062	Mock	Day 0	-0.0861254210467788
PF3D7_1368700	mitochondrial carrier protein, putative	PF3D7_1368700.1o1	IMRAS-071	NP	Day 0	0.0711790695023886
PF3D7_1368700	mitochondrial carrier protein, putative	PF3D7_1368700.1o1	IMRAS-071	NP	Day 140	0.0689251664466983
PF3D7_1368700	mitochondrial carrier protein, putative	PF3D7_1368700.1o1	IMRAS-078	P	Day 140	-0.0977555401944663
PF3D7_1368700	mitochondrial carrier protein, putative	PF3D7_1368700.1o1	IMRAS-078	P	Day 0	-0.0276858290857316
PF3D7_0625600	poly(A) polymerase PAP, putative	PF3D7_0625600.1o1	IMRAS-002	P	Day 0	-0.281594738247938
PF3D7_0625600	poly(A) polymerase PAP, putative	PF3D7_0625600.1o1	IMRAS-002	P	Day 140	-0.172448671324261
PF3D7_0625600	poly(A) polymerase PAP, putative	PF3D7_0625600.1o1	IMRAS-005	NP	Day 140	-0.157186103515995
PF3D7_0625600	poly(A) polymerase PAP, putative	PF3D7_0625600.1o1	IMRAS-005	NP	Day 0	-0.0342092114468269
PF3D7_0625600	poly(A) polymerase PAP, putative	PF3D7_0625600.1o1	IMRAS-021	NP	Day 0	-0.147172066715274
PF3D7_0625600	poly(A) polymerase PAP, putative	PF3D7_0625600.1o1	IMRAS-021	NP	Day 140	-0.0266864495169408
PF3D7_0625600	poly(A) polymerase PAP, putative	PF3D7_0625600.1o1	IMRAS-033	NP	Day 140	0.396808623646471
PF3D7_0625600	poly(A) polymerase PAP, putative	PF3D7_0625600.1o1	IMRAS-033	NP	Day 0	1.7210814635344
PF3D7_0625600	poly(A) polymerase PAP, putative	PF3D7_0625600.1o1	IMRAS-039	P	Day 0	1.6045029646658
PF3D7_0625600	poly(A) polymerase PAP, putative	PF3D7_0625600.1o1	IMRAS-039	P	Day 140	1.65244555518747
PF3D7_0625600	poly(A) polymerase PAP, putative	PF3D7_0625600.1o1	IMRAS-045	P	Day 140	-0.0880502034528661
PF3D7_0625600	poly(A) polymerase PAP, putative	PF3D7_0625600.1o1	IMRAS-045	P	Day 0	-0.0980010215844533
PF3D7_0625600	poly(A) polymerase PAP, putative	PF3D7_0625600.1o1	IMRAS-049	Mock	Day 0	-0.241785739551723
PF3D7_0625600	poly(A) polymerase PAP, putative	PF3D7_0625600.1o1	IMRAS-049	Mock	Day 140	-0.245965913032407
PF3D7_0625600	poly(A) polymerase PAP, putative	PF3D7_0625600.1o1	IMRAS-054	Mock	Day 140	-0.0708399256019199
PF3D7_0625600	poly(A) polymerase PAP, putative	PF3D7_0625600.1o1	IMRAS-054	Mock	Day 0	0.15012066319373
PF3D7_0625600	poly(A) polymerase PAP, putative	PF3D7_0625600.1o1	IMRAS-057	P	Day 0	0.127486444156554
PF3D7_0625600	poly(A) polymerase PAP, putative	PF3D7_0625600.1o1	IMRAS-057	P	Day 140	0.181177435443416
PF3D7_0625600	poly(A) polymerase PAP, putative	PF3D7_0625600.1o1	IMRAS-060	P	Day 140	0.268919327208062
PF3D7_0625600	poly(A) polymerase PAP, putative	PF3D7_0625600.1o1	IMRAS-060	P	Day 0	0.266781225422916
PF3D7_0625600	poly(A) polymerase PAP, putative	PF3D7_0625600.1o1	IMRAS-061	NP	Day 0	0.046761083041644697
PF3D7_0625600	poly(A) polymerase PAP, putative	PF3D7_0625600.1o1	IMRAS-061	NP	Day 140	0.102838061262384
PF3D7_0625600	poly(A) polymerase PAP, putative	PF3D7_0625600.1o1	IMRAS-062	Mock	Day 140	0.183461960486104
PF3D7_0625600	poly(A) polymerase PAP, putative	PF3D7_0625600.1o1	IMRAS-062	Mock	Day 0	0.206192919978932
PF3D7_0625600	poly(A) polymerase PAP, putative	PF3D7_0625600.1o1	IMRAS-071	NP	Day 0	0.367107075696193
PF3D7_0625600	poly(A) polymerase PAP, putative	PF3D7_0625600.1o1	IMRAS-071	NP	Day 140	0.237657018374488
PF3D7_0625600	poly(A) polymerase PAP, putative	PF3D7_0625600.1o1	IMRAS-078	P	Day 140	1.70047071241268
PF3D7_0625600	poly(A) polymerase PAP, putative	PF3D7_0625600.1o1	IMRAS-078	P	Day 0	1.48346679133883
PF3D7_1007200	rhoGAP GTPase, putative	PF3D7_1007200.5o5	IMRAS-002	P	Day 0	-0.262183431801716
PF3D7_1007200	rhoGAP GTPase, putative	PF3D7_1007200.5o5	IMRAS-002	P	Day 140	-0.0679086861563754
PF3D7_1007200	rhoGAP GTPase, putative	PF3D7_1007200.5o5	IMRAS-005	NP	Day 140	-0.0931602259501307
PF3D7_1007200	rhoGAP GTPase, putative	PF3D7_1007200.5o5	IMRAS-005	NP	Day 0	-0.137660560059768
PF3D7_1007200	rhoGAP GTPase, putative	PF3D7_1007200.5o5	IMRAS-021	NP	Day 0	-0.162969149669374
PF3D7_1007200	rhoGAP GTPase, putative	PF3D7_1007200.5o5	IMRAS-021	NP	Day 140	-5.509624053559e-4
PF3D7_1007200	rhoGAP GTPase, putative	PF3D7_1007200.5o5	IMRAS-033	NP	Day 140	-0.0942548550597433
PF3D7_1007200	rhoGAP GTPase, putative	PF3D7_1007200.5o5	IMRAS-033	NP	Day 0	-0.178766896901958
PF3D7_1007200	rhoGAP GTPase, putative	PF3D7_1007200.5o5	IMRAS-039	P	Day 0	-0.026452388409437
PF3D7_1007200	rhoGAP GTPase, putative	PF3D7_1007200.5o5	IMRAS-039	P	Day 140	-0.0671132872236466
PF3D7_1007200	rhoGAP GTPase, putative	PF3D7_1007200.5o5	IMRAS-045	P	Day 140	0.115674320370019
PF3D7_1007200	rhoGAP GTPase, putative	PF3D7_1007200.5o5	IMRAS-045	P	Day 0	0.224617009571963
PF3D7_1007200	rhoGAP GTPase, putative	PF3D7_1007200.5o5	IMRAS-049	Mock	Day 0	-0.0557440992658567
PF3D7_1007200	rhoGAP GTPase, putative	PF3D7_1007200.5o5	IMRAS-049	Mock	Day 140	-0.0838182621818149
PF3D7_1007200	rhoGAP GTPase, putative	PF3D7_1007200.5o5	IMRAS-054	Mock	Day 140	-0.0259977615188163
PF3D7_1007200	rhoGAP GTPase, putative	PF3D7_1007200.5o5	IMRAS-054	Mock	Day 0	-0.0677715868746276
PF3D7_1007200	rhoGAP GTPase, putative	PF3D7_1007200.5o5	IMRAS-057	P	Day 0	0.0928613268324678
PF3D7_1007200	rhoGAP GTPase, putative	PF3D7_1007200.5o5	IMRAS-057	P	Day 140	0.122475990382522
PF3D7_1007200	rhoGAP GTPase, putative	PF3D7_1007200.5o5	IMRAS-060	P	Day 140	0.226801350905321
PF3D7_1007200	rhoGAP GTPase, putative	PF3D7_1007200.5o5	IMRAS-060	P	Day 0	0.230612928141415
PF3D7_1007200	rhoGAP GTPase, putative	PF3D7_1007200.5o5	IMRAS-061	NP	Day 0	0.0528025283898739
PF3D7_1007200	rhoGAP GTPase, putative	PF3D7_1007200.5o5	IMRAS-061	NP	Day 140	0.0553554046746569
PF3D7_1007200	rhoGAP GTPase, putative	PF3D7_1007200.5o5	IMRAS-062	Mock	Day 140	-0.131918339314877
PF3D7_1007200	rhoGAP GTPase, putative	PF3D7_1007200.5o5	IMRAS-062	Mock	Day 0	9.7314926591352e-4
PF3D7_1007200	rhoGAP GTPase, putative	PF3D7_1007200.5o5	IMRAS-071	NP	Day 0	0.1809672150405
PF3D7_1007200	rhoGAP GTPase, putative	PF3D7_1007200.5o5	IMRAS-071	NP	Day 140	0.106437064408805
PF3D7_1007200	rhoGAP GTPase, putative	PF3D7_1007200.5o5	IMRAS-078	P	Day 140	-0.108989520606549
PF3D7_1007200	rhoGAP GTPase, putative	PF3D7_1007200.5o5	IMRAS-078	P	Day 0	-0.0582907878168992
PF3D7_1137600	conserved Plasmodium protein, unknown function	PF3D7_1137600	IMRAS-002	P	Day 0	1.61475817179395
PF3D7_1137600	conserved Plasmodium protein, unknown function	PF3D7_1137600	IMRAS-002	P	Day 140	2.35286094701902
PF3D7_1137600	conserved Plasmodium protein, unknown function	PF3D7_1137600	IMRAS-005	NP	Day 140	-0.0099960088330775
PF3D7_1137600	conserved Plasmodium protein, unknown function	PF3D7_1137600	IMRAS-005	NP	Day 0	0.0698278543390281
PF3D7_1137600	conserved Plasmodium protein, unknown function	PF3D7_1137600	IMRAS-021	NP	Day 0	0.16049174725733
PF3D7_1137600	conserved Plasmodium protein, unknown function	PF3D7_1137600	IMRAS-021	NP	Day 140	0.247898520667368
PF3D7_1137600	conserved Plasmodium protein, unknown function	PF3D7_1137600	IMRAS-033	NP	Day 140	-0.0216300159715423
PF3D7_1137600	conserved Plasmodium protein, unknown function	PF3D7_1137600	IMRAS-033	NP	Day 0	0.177117441182007
PF3D7_1137600	conserved Plasmodium protein, unknown function	PF3D7_1137600	IMRAS-039	P	Day 0	0.296927840511838
PF3D7_1137600	conserved Plasmodium protein, unknown function	PF3D7_1137600	IMRAS-039	P	Day 140	0.57467194248316
PF3D7_1137600	conserved Plasmodium protein, unknown function	PF3D7_1137600	IMRAS-045	P	Day 140	-0.0223811595141168
PF3D7_1137600	conserved Plasmodium protein, unknown function	PF3D7_1137600	IMRAS-045	P	Day 0	0.0539637323918019
PF3D7_1137600	conserved Plasmodium protein, unknown function	PF3D7_1137600	IMRAS-049	Mock	Day 0	0.0315285926037756
PF3D7_1137600	conserved Plasmodium protein, unknown function	PF3D7_1137600	IMRAS-049	Mock	Day 140	-0.037267424044499
PF3D7_1137600	conserved Plasmodium protein, unknown function	PF3D7_1137600	IMRAS-054	Mock	Day 140	0.983717393314397
PF3D7_1137600	conserved Plasmodium protein, unknown function	PF3D7_1137600	IMRAS-054	Mock	Day 0	1.69655605158843
PF3D7_1137600	conserved Plasmodium protein, unknown function	PF3D7_1137600	IMRAS-057	P	Day 0	0.135035885982793
PF3D7_1137600	conserved Plasmodium protein, unknown function	PF3D7_1137600	IMRAS-057	P	Day 140	0.0812022508332344
PF3D7_1137600	conserved Plasmodium protein, unknown function	PF3D7_1137600	IMRAS-060	P	Day 140	0.874100330987696
PF3D7_1137600	conserved Plasmodium protein, unknown function	PF3D7_1137600	IMRAS-060	P	Day 0	0.828769843707473
PF3D7_1137600	conserved Plasmodium protein, unknown function	PF3D7_1137600	IMRAS-061	NP	Day 0	-0.0182501214405146
PF3D7_1137600	conserved Plasmodium protein, unknown function	PF3D7_1137600	IMRAS-061	NP	Day 140	0.0476551459930761
PF3D7_1137600	conserved Plasmodium protein, unknown function	PF3D7_1137600	IMRAS-062	Mock	Day 140	0.456669025225032
PF3D7_1137600	conserved Plasmodium protein, unknown function	PF3D7_1137600	IMRAS-062	Mock	Day 0	0.595296496383211
PF3D7_1137600	conserved Plasmodium protein, unknown function	PF3D7_1137600	IMRAS-071	NP	Day 0	0.210511490654515
PF3D7_1137600	conserved Plasmodium protein, unknown function	PF3D7_1137600	IMRAS-071	NP	Day 140	0.12887445352856
PF3D7_1137600	conserved Plasmodium protein, unknown function	PF3D7_1137600	IMRAS-078	P	Day 140	0.995972429101407
PF3D7_1137600	conserved Plasmodium protein, unknown function	PF3D7_1137600	IMRAS-078	P	Day 0	1.11699985084981
PF3D7_0409100	U4/U6 small nuclear ribonucleoprotein PRP31, putative (PRPF31)	PF3D7_0409100.2o2	IMRAS-002	P	Day 0	-0.176322695147878
PF3D7_0409100	U4/U6 small nuclear ribonucleoprotein PRP31, putative (PRPF31)	PF3D7_0409100.2o2	IMRAS-002	P	Day 140	-0.0517348055381781
PF3D7_0409100	U4/U6 small nuclear ribonucleoprotein PRP31, putative (PRPF31)	PF3D7_0409100.2o2	IMRAS-005	NP	Day 140	-0.083996590276854
PF3D7_0409100	U4/U6 small nuclear ribonucleoprotein PRP31, putative (PRPF31)	PF3D7_0409100.2o2	IMRAS-005	NP	Day 0	-0.0382402144629399
PF3D7_0409100	U4/U6 small nuclear ribonucleoprotein PRP31, putative (PRPF31)	PF3D7_0409100.2o2	IMRAS-021	NP	Day 0	-0.113438933120678
PF3D7_0409100	U4/U6 small nuclear ribonucleoprotein PRP31, putative (PRPF31)	PF3D7_0409100.2o2	IMRAS-021	NP	Day 140	0.0556510071533971
PF3D7_0409100	U4/U6 small nuclear ribonucleoprotein PRP31, putative (PRPF31)	PF3D7_0409100.2o2	IMRAS-033	NP	Day 140	-0.166507482155216
PF3D7_0409100	U4/U6 small nuclear ribonucleoprotein PRP31, putative (PRPF31)	PF3D7_0409100.2o2	IMRAS-033	NP	Day 0	-0.0175965285074895
PF3D7_0409100	U4/U6 small nuclear ribonucleoprotein PRP31, putative (PRPF31)	PF3D7_0409100.2o2	IMRAS-039	P	Day 0	-0.0812354879570627
PF3D7_0409100	U4/U6 small nuclear ribonucleoprotein PRP31, putative (PRPF31)	PF3D7_0409100.2o2	IMRAS-039	P	Day 140	-0.0880439450932489
PF3D7_0409100	U4/U6 small nuclear ribonucleoprotein PRP31, putative (PRPF31)	PF3D7_0409100.2o2	IMRAS-045	P	Day 140	-0.046878692415941
PF3D7_0409100	U4/U6 small nuclear ribonucleoprotein PRP31, putative (PRPF31)	PF3D7_0409100.2o2	IMRAS-045	P	Day 0	-0.0530841929386714
PF3D7_0409100	U4/U6 small nuclear ribonucleoprotein PRP31, putative (PRPF31)	PF3D7_0409100.2o2	IMRAS-049	Mock	Day 0	-0.00181517697929756
PF3D7_0409100	U4/U6 small nuclear ribonucleoprotein PRP31, putative (PRPF31)	PF3D7_0409100.2o2	IMRAS-049	Mock	Day 140	-0.0698490778758281
PF3D7_0409100	U4/U6 small nuclear ribonucleoprotein PRP31, putative (PRPF31)	PF3D7_0409100.2o2	IMRAS-054	Mock	Day 140	0.00211034179331193
PF3D7_0409100	U4/U6 small nuclear ribonucleoprotein PRP31, putative (PRPF31)	PF3D7_0409100.2o2	IMRAS-054	Mock	Day 0	-0.0746252579156899
PF3D7_0409100	U4/U6 small nuclear ribonucleoprotein PRP31, putative (PRPF31)	PF3D7_0409100.2o2	IMRAS-057	P	Day 0	0.080402743011021
PF3D7_0409100	U4/U6 small nuclear ribonucleoprotein PRP31, putative (PRPF31)	PF3D7_0409100.2o2	IMRAS-057	P	Day 140	0.0949829313959523
PF3D7_0409100	U4/U6 small nuclear ribonucleoprotein PRP31, putative (PRPF31)	PF3D7_0409100.2o2	IMRAS-060	P	Day 140	0.0534845338973451
PF3D7_0409100	U4/U6 small nuclear ribonucleoprotein PRP31, putative (PRPF31)	PF3D7_0409100.2o2	IMRAS-060	P	Day 0	0.0546145161310267
PF3D7_0409100	U4/U6 small nuclear ribonucleoprotein PRP31, putative (PRPF31)	PF3D7_0409100.2o2	IMRAS-061	NP	Day 0	-0.101681208671803
PF3D7_0409100	U4/U6 small nuclear ribonucleoprotein PRP31, putative (PRPF31)	PF3D7_0409100.2o2	IMRAS-061	NP	Day 140	-0.0457484158142254
PF3D7_0409100	U4/U6 small nuclear ribonucleoprotein PRP31, putative (PRPF31)	PF3D7_0409100.2o2	IMRAS-062	Mock	Day 140	-0.164958601078885
PF3D7_0409100	U4/U6 small nuclear ribonucleoprotein PRP31, putative (PRPF31)	PF3D7_0409100.2o2	IMRAS-062	Mock	Day 0	-0.0195742281381719
PF3D7_0409100	U4/U6 small nuclear ribonucleoprotein PRP31, putative (PRPF31)	PF3D7_0409100.2o2	IMRAS-071	NP	Day 0	0.157141201314246
PF3D7_0409100	U4/U6 small nuclear ribonucleoprotein PRP31, putative (PRPF31)	PF3D7_0409100.2o2	IMRAS-071	NP	Day 140	0.0715337568847723
PF3D7_0409100	U4/U6 small nuclear ribonucleoprotein PRP31, putative (PRPF31)	PF3D7_0409100.2o2	IMRAS-078	P	Day 140	-0.0687813641205572
PF3D7_0409100	U4/U6 small nuclear ribonucleoprotein PRP31, putative (PRPF31)	PF3D7_0409100.2o2	IMRAS-078	P	Day 0	0.0785636691937022
PF3D7_0906200	conserved Plasmodium protein, unknown function	PF3D7_0906200.1o1	IMRAS-002	P	Day 0	-0.081210937845249
PF3D7_0906200	conserved Plasmodium protein, unknown function	PF3D7_0906200.1o1	IMRAS-002	P	Day 140	-0.0214951923604954
PF3D7_0906200	conserved Plasmodium protein, unknown function	PF3D7_0906200.1o1	IMRAS-005	NP	Day 140	0.251229374768842
PF3D7_0906200	conserved Plasmodium protein, unknown function	PF3D7_0906200.1o1	IMRAS-005	NP	Day 0	0.257783676898763
PF3D7_0906200	conserved Plasmodium protein, unknown function	PF3D7_0906200.1o1	IMRAS-021	NP	Day 0	0.330805772577122
PF3D7_0906200	conserved Plasmodium protein, unknown function	PF3D7_0906200.1o1	IMRAS-021	NP	Day 140	0.417514229571056
PF3D7_0906200	conserved Plasmodium protein, unknown function	PF3D7_0906200.1o1	IMRAS-033	NP	Day 140	-0.00322390087428559
PF3D7_0906200	conserved Plasmodium protein, unknown function	PF3D7_0906200.1o1	IMRAS-033	NP	Day 0	0.0329113732030404
PF3D7_0906200	conserved Plasmodium protein, unknown function	PF3D7_0906200.1o1	IMRAS-039	P	Day 0	0.0147242320828482
PF3D7_0906200	conserved Plasmodium protein, unknown function	PF3D7_0906200.1o1	IMRAS-039	P	Day 140	0.0493422275423061
PF3D7_0906200	conserved Plasmodium protein, unknown function	PF3D7_0906200.1o1	IMRAS-045	P	Day 140	1.56806523413123
PF3D7_0906200	conserved Plasmodium protein, unknown function	PF3D7_0906200.1o1	IMRAS-045	P	Day 0	0.310022595677758
PF3D7_0906200	conserved Plasmodium protein, unknown function	PF3D7_0906200.1o1	IMRAS-049	Mock	Day 0	0.058157534966762
PF3D7_0906200	conserved Plasmodium protein, unknown function	PF3D7_0906200.1o1	IMRAS-049	Mock	Day 140	0.0281754885620948
PF3D7_0906200	conserved Plasmodium protein, unknown function	PF3D7_0906200.1o1	IMRAS-054	Mock	Day 140	0.223980491489533
PF3D7_0906200	conserved Plasmodium protein, unknown function	PF3D7_0906200.1o1	IMRAS-054	Mock	Day 0	0.592239518517243
PF3D7_0906200	conserved Plasmodium protein, unknown function	PF3D7_0906200.1o1	IMRAS-057	P	Day 0	0.261269371154683
PF3D7_0906200	conserved Plasmodium protein, unknown function	PF3D7_0906200.1o1	IMRAS-057	P	Day 140	1.92510895238778
PF3D7_0906200	conserved Plasmodium protein, unknown function	PF3D7_0906200.1o1	IMRAS-060	P	Day 140	0.85151758409302
PF3D7_0906200	conserved Plasmodium protein, unknown function	PF3D7_0906200.1o1	IMRAS-060	P	Day 0	0.912690628782345
PF3D7_0906200	conserved Plasmodium protein, unknown function	PF3D7_0906200.1o1	IMRAS-061	NP	Day 0	1.19479327292281
PF3D7_0906200	conserved Plasmodium protein, unknown function	PF3D7_0906200.1o1	IMRAS-061	NP	Day 140	1.11814951557085
PF3D7_0906200	conserved Plasmodium protein, unknown function	PF3D7_0906200.1o1	IMRAS-062	Mock	Day 140	1.81541259217218
PF3D7_0906200	conserved Plasmodium protein, unknown function	PF3D7_0906200.1o1	IMRAS-062	Mock	Day 0	1.7784592838416
PF3D7_0906200	conserved Plasmodium protein, unknown function	PF3D7_0906200.1o1	IMRAS-071	NP	Day 0	0.433600025413824
PF3D7_0906200	conserved Plasmodium protein, unknown function	PF3D7_0906200.1o1	IMRAS-071	NP	Day 140	0.383349054568784
PF3D7_0906200	conserved Plasmodium protein, unknown function	PF3D7_0906200.1o1	IMRAS-078	P	Day 140	1.35508770212201
PF3D7_0906200	conserved Plasmodium protein, unknown function	PF3D7_0906200.1o1	IMRAS-078	P	Day 0	1.34939158474737
PF3D7_1005900	conserved Plasmodium protein, unknown function	PF3D7_1005900.1o1	IMRAS-002	P	Day 0	-0.200026955739146
PF3D7_1005900	conserved Plasmodium protein, unknown function	PF3D7_1005900.1o1	IMRAS-002	P	Day 140	-0.0859119208562653
PF3D7_1005900	conserved Plasmodium protein, unknown function	PF3D7_1005900.1o1	IMRAS-005	NP	Day 140	-0.00242278912827665
PF3D7_1005900	conserved Plasmodium protein, unknown function	PF3D7_1005900.1o1	IMRAS-005	NP	Day 0	-0.016605392975908
PF3D7_1005900	conserved Plasmodium protein, unknown function	PF3D7_1005900.1o1	IMRAS-021	NP	Day 0	-0.097648607221597
PF3D7_1005900	conserved Plasmodium protein, unknown function	PF3D7_1005900.1o1	IMRAS-021	NP	Day 140	0.0746063971633841
PF3D7_1005900	conserved Plasmodium protein, unknown function	PF3D7_1005900.1o1	IMRAS-033	NP	Day 140	0.606273006966569
PF3D7_1005900	conserved Plasmodium protein, unknown function	PF3D7_1005900.1o1	IMRAS-033	NP	Day 0	0.834899002562713
PF3D7_1005900	conserved Plasmodium protein, unknown function	PF3D7_1005900.1o1	IMRAS-039	P	Day 0	0.0115437640787857
PF3D7_1005900	conserved Plasmodium protein, unknown function	PF3D7_1005900.1o1	IMRAS-039	P	Day 140	0.080685366777324
PF3D7_1005900	conserved Plasmodium protein, unknown function	PF3D7_1005900.1o1	IMRAS-045	P	Day 140	0.452660034434556
PF3D7_1005900	conserved Plasmodium protein, unknown function	PF3D7_1005900.1o1	IMRAS-045	P	Day 0	0.457916845498159
PF3D7_1005900	conserved Plasmodium protein, unknown function	PF3D7_1005900.1o1	IMRAS-049	Mock	Day 0	-0.0380749467524559
PF3D7_1005900	conserved Plasmodium protein, unknown function	PF3D7_1005900.1o1	IMRAS-049	Mock	Day 140	-0.0242384813555283
PF3D7_1005900	conserved Plasmodium protein, unknown function	PF3D7_1005900.1o1	IMRAS-054	Mock	Day 140	0.274207460391464
PF3D7_1005900	conserved Plasmodium protein, unknown function	PF3D7_1005900.1o1	IMRAS-054	Mock	Day 0	0.678734774501185
PF3D7_1005900	conserved Plasmodium protein, unknown function	PF3D7_1005900.1o1	IMRAS-057	P	Day 0	0.195783706967207
PF3D7_1005900	conserved Plasmodium protein, unknown function	PF3D7_1005900.1o1	IMRAS-057	P	Day 140	0.245842649147278
PF3D7_1005900	conserved Plasmodium protein, unknown function	PF3D7_1005900.1o1	IMRAS-060	P	Day 140	0.183058590554223
PF3D7_1005900	conserved Plasmodium protein, unknown function	PF3D7_1005900.1o1	IMRAS-060	P	Day 0	0.143259087173764
PF3D7_1005900	conserved Plasmodium protein, unknown function	PF3D7_1005900.1o1	IMRAS-061	NP	Day 0	0.0211070659633865
PF3D7_1005900	conserved Plasmodium protein, unknown function	PF3D7_1005900.1o1	IMRAS-061	NP	Day 140	0.0220609645762337
PF3D7_1005900	conserved Plasmodium protein, unknown function	PF3D7_1005900.1o1	IMRAS-062	Mock	Day 140	0.0578316404836841
PF3D7_1005900	conserved Plasmodium protein, unknown function	PF3D7_1005900.1o1	IMRAS-062	Mock	Day 0	0.188386877987769
PF3D7_1005900	conserved Plasmodium protein, unknown function	PF3D7_1005900.1o1	IMRAS-071	NP	Day 0	0.222645246290371
PF3D7_1005900	conserved Plasmodium protein, unknown function	PF3D7_1005900.1o1	IMRAS-071	NP	Day 140	0.118260192377736
PF3D7_1005900	conserved Plasmodium protein, unknown function	PF3D7_1005900.1o1	IMRAS-078	P	Day 140	0.233781405899874
PF3D7_1005900	conserved Plasmodium protein, unknown function	PF3D7_1005900.1o1	IMRAS-078	P	Day 0	0.245921596932217
PF3D7_0819400	perforin like protein 4 (PPLP4)	PF3D7_0819400.1o1	IMRAS-002	P	Day 0	-0.0882313655230202
PF3D7_0819400	perforin like protein 4 (PPLP4)	PF3D7_0819400.1o1	IMRAS-002	P	Day 140	0.141412796022413
PF3D7_0819400	perforin like protein 4 (PPLP4)	PF3D7_0819400.1o1	IMRAS-005	NP	Day 140	-0.0187000777139374
PF3D7_0819400	perforin like protein 4 (PPLP4)	PF3D7_0819400.1o1	IMRAS-005	NP	Day 0	0.0555249948083247
PF3D7_0819400	perforin like protein 4 (PPLP4)	PF3D7_0819400.1o1	IMRAS-021	NP	Day 0	-0.0152446120079972
PF3D7_0819400	perforin like protein 4 (PPLP4)	PF3D7_0819400.1o1	IMRAS-021	NP	Day 140	0.0137061171570956
PF3D7_0819400	perforin like protein 4 (PPLP4)	PF3D7_0819400.1o1	IMRAS-033	NP	Day 140	-0.0597213649895458
PF3D7_0819400	perforin like protein 4 (PPLP4)	PF3D7_0819400.1o1	IMRAS-033	NP	Day 0	0.0886249837297175
PF3D7_0819400	perforin like protein 4 (PPLP4)	PF3D7_0819400.1o1	IMRAS-039	P	Day 0	-0.102136216273454
PF3D7_0819400	perforin like protein 4 (PPLP4)	PF3D7_0819400.1o1	IMRAS-039	P	Day 140	-0.0683860663453615
PF3D7_0819400	perforin like protein 4 (PPLP4)	PF3D7_0819400.1o1	IMRAS-045	P	Day 140	-0.0673175842734182
PF3D7_0819400	perforin like protein 4 (PPLP4)	PF3D7_0819400.1o1	IMRAS-045	P	Day 0	-0.0538276585778448
PF3D7_0819400	perforin like protein 4 (PPLP4)	PF3D7_0819400.1o1	IMRAS-049	Mock	Day 0	0.286086504952495
PF3D7_0819400	perforin like protein 4 (PPLP4)	PF3D7_0819400.1o1	IMRAS-049	Mock	Day 140	0.285667085282622
PF3D7_0819400	perforin like protein 4 (PPLP4)	PF3D7_0819400.1o1	IMRAS-054	Mock	Day 140	0.141631781935835
PF3D7_0819400	perforin like protein 4 (PPLP4)	PF3D7_0819400.1o1	IMRAS-054	Mock	Day 0	0.138314582244554
PF3D7_0819400	perforin like protein 4 (PPLP4)	PF3D7_0819400.1o1	IMRAS-057	P	Day 0	0.264026289709847
PF3D7_0819400	perforin like protein 4 (PPLP4)	PF3D7_0819400.1o1	IMRAS-057	P	Day 140	0.290156549703916
PF3D7_0819400	perforin like protein 4 (PPLP4)	PF3D7_0819400.1o1	IMRAS-060	P	Day 140	0.29500492733534
PF3D7_0819400	perforin like protein 4 (PPLP4)	PF3D7_0819400.1o1	IMRAS-060	P	Day 0	0.282008592503029
PF3D7_0819400	perforin like protein 4 (PPLP4)	PF3D7_0819400.1o1	IMRAS-061	NP	Day 0	0.383745618498439
PF3D7_0819400	perforin like protein 4 (PPLP4)	PF3D7_0819400.1o1	IMRAS-061	NP	Day 140	0.427099756460002
PF3D7_0819400	perforin like protein 4 (PPLP4)	PF3D7_0819400.1o1	IMRAS-062	Mock	Day 140	6.2746463908958e-4
PF3D7_0819400	perforin like protein 4 (PPLP4)	PF3D7_0819400.1o1	IMRAS-062	Mock	Day 0	0.151226460761004
PF3D7_0819400	perforin like protein 4 (PPLP4)	PF3D7_0819400.1o1	IMRAS-071	NP	Day 0	0.220529192419923
PF3D7_0819400	perforin like protein 4 (PPLP4)	PF3D7_0819400.1o1	IMRAS-071	NP	Day 140	0.206085797404226
PF3D7_0819400	perforin like protein 4 (PPLP4)	PF3D7_0819400.1o1	IMRAS-078	P	Day 140	0.00361533162062955
PF3D7_0819400	perforin like protein 4 (PPLP4)	PF3D7_0819400.1o1	IMRAS-078	P	Day 0	0.107132821390474
PF3D7_1125700	kelch protein, putative	PF3D7_1125700.6o6	IMRAS-002	P	Day 0	0.156252643938993
PF3D7_1125700	kelch protein, putative	PF3D7_1125700.6o6	IMRAS-002	P	Day 140	0.402570219915223
PF3D7_1125700	kelch protein, putative	PF3D7_1125700.6o6	IMRAS-005	NP	Day 140	0.0742729080645255
PF3D7_1125700	kelch protein, putative	PF3D7_1125700.6o6	IMRAS-005	NP	Day 0	0.0713252027255304
PF3D7_1125700	kelch protein, putative	PF3D7_1125700.6o6	IMRAS-021	NP	Day 0	1.29297275950655
PF3D7_1125700	kelch protein, putative	PF3D7_1125700.6o6	IMRAS-021	NP	Day 140	1.45837959866399
PF3D7_1125700	kelch protein, putative	PF3D7_1125700.6o6	IMRAS-033	NP	Day 140	0.18227610455885
PF3D7_1125700	kelch protein, putative	PF3D7_1125700.6o6	IMRAS-033	NP	Day 0	0.305473390769423
PF3D7_1125700	kelch protein, putative	PF3D7_1125700.6o6	IMRAS-039	P	Day 0	2.28643970436231
PF3D7_1125700	kelch protein, putative	PF3D7_1125700.6o6	IMRAS-039	P	Day 140	2.50185819364155
PF3D7_1125700	kelch protein, putative	PF3D7_1125700.6o6	IMRAS-045	P	Day 140	4.46700219573504
PF3D7_1125700	kelch protein, putative	PF3D7_1125700.6o6	IMRAS-045	P	Day 0	4.44536070212657
PF3D7_1125700	kelch protein, putative	PF3D7_1125700.6o6	IMRAS-049	Mock	Day 0	0.133327529616611
PF3D7_1125700	kelch protein, putative	PF3D7_1125700.6o6	IMRAS-049	Mock	Day 140	0.109086737397334
PF3D7_1125700	kelch protein, putative	PF3D7_1125700.6o6	IMRAS-054	Mock	Day 140	1.19401715360059
PF3D7_1125700	kelch protein, putative	PF3D7_1125700.6o6	IMRAS-054	Mock	Day 0	1.6807710416577
PF3D7_1125700	kelch protein, putative	PF3D7_1125700.6o6	IMRAS-057	P	Day 0	0.255185541763362
PF3D7_1125700	kelch protein, putative	PF3D7_1125700.6o6	IMRAS-057	P	Day 140	1.34555478836301
PF3D7_1125700	kelch protein, putative	PF3D7_1125700.6o6	IMRAS-060	P	Day 140	0.799200390162564
PF3D7_1125700	kelch protein, putative	PF3D7_1125700.6o6	IMRAS-060	P	Day 0	0.922872616675642
PF3D7_1125700	kelch protein, putative	PF3D7_1125700.6o6	IMRAS-061	NP	Day 0	1.40704223840958
PF3D7_1125700	kelch protein, putative	PF3D7_1125700.6o6	IMRAS-061	NP	Day 140	1.44395878606491
PF3D7_1125700	kelch protein, putative	PF3D7_1125700.6o6	IMRAS-062	Mock	Day 140	1.21697680317275
PF3D7_1125700	kelch protein, putative	PF3D7_1125700.6o6	IMRAS-062	Mock	Day 0	1.12828403779506
PF3D7_1125700	kelch protein, putative	PF3D7_1125700.6o6	IMRAS-071	NP	Day 0	0.77006944612258
PF3D7_1125700	kelch protein, putative	PF3D7_1125700.6o6	IMRAS-071	NP	Day 140	0.648947423505694
PF3D7_1125700	kelch protein, putative	PF3D7_1125700.6o6	IMRAS-078	P	Day 140	2.30469183275746
PF3D7_1125700	kelch protein, putative	PF3D7_1125700.6o6	IMRAS-078	P	Day 0	2.31551542778178
PF3D7_0714100	conserved Plasmodium protein, unknown function	PF3D7_0714100.1o1	IMRAS-002	P	Day 0	-0.167798622841339
PF3D7_0714100	conserved Plasmodium protein, unknown function	PF3D7_0714100.1o1	IMRAS-002	P	Day 140	0.0431828652787409
PF3D7_0714100	conserved Plasmodium protein, unknown function	PF3D7_0714100.1o1	IMRAS-005	NP	Day 140	0.0752957333756346
PF3D7_0714100	conserved Plasmodium protein, unknown function	PF3D7_0714100.1o1	IMRAS-005	NP	Day 0	0.0608109809815947
PF3D7_0714100	conserved Plasmodium protein, unknown function	PF3D7_0714100.1o1	IMRAS-021	NP	Day 0	0.380130216269492
PF3D7_0714100	conserved Plasmodium protein, unknown function	PF3D7_0714100.1o1	IMRAS-021	NP	Day 140	0.493822596078742
PF3D7_0714100	conserved Plasmodium protein, unknown function	PF3D7_0714100.1o1	IMRAS-033	NP	Day 140	0.78385572632873
PF3D7_0714100	conserved Plasmodium protein, unknown function	PF3D7_0714100.1o1	IMRAS-033	NP	Day 0	0.898630457774633
PF3D7_0714100	conserved Plasmodium protein, unknown function	PF3D7_0714100.1o1	IMRAS-039	P	Day 0	0.750701098455684
PF3D7_0714100	conserved Plasmodium protein, unknown function	PF3D7_0714100.1o1	IMRAS-039	P	Day 140	0.912386260677314
PF3D7_0714100	conserved Plasmodium protein, unknown function	PF3D7_0714100.1o1	IMRAS-045	P	Day 140	0.807476941344765
PF3D7_0714100	conserved Plasmodium protein, unknown function	PF3D7_0714100.1o1	IMRAS-045	P	Day 0	0.89199625272841
PF3D7_0714100	conserved Plasmodium protein, unknown function	PF3D7_0714100.1o1	IMRAS-049	Mock	Day 0	0.129068298913378
PF3D7_0714100	conserved Plasmodium protein, unknown function	PF3D7_0714100.1o1	IMRAS-049	Mock	Day 140	0.0624024786692292
PF3D7_0714100	conserved Plasmodium protein, unknown function	PF3D7_0714100.1o1	IMRAS-054	Mock	Day 140	0.197704712158176
PF3D7_0714100	conserved Plasmodium protein, unknown function	PF3D7_0714100.1o1	IMRAS-054	Mock	Day 0	0.944822504312533
PF3D7_0714100	conserved Plasmodium protein, unknown function	PF3D7_0714100.1o1	IMRAS-057	P	Day 0	0.177183029762089
PF3D7_0714100	conserved Plasmodium protein, unknown function	PF3D7_0714100.1o1	IMRAS-057	P	Day 140	0.201338227786334
PF3D7_0714100	conserved Plasmodium protein, unknown function	PF3D7_0714100.1o1	IMRAS-060	P	Day 140	0.203684111280667
PF3D7_0714100	conserved Plasmodium protein, unknown function	PF3D7_0714100.1o1	IMRAS-060	P	Day 0	0.21518288757181
PF3D7_0714100	conserved Plasmodium protein, unknown function	PF3D7_0714100.1o1	IMRAS-061	NP	Day 0	0.388530681063816
PF3D7_0714100	conserved Plasmodium protein, unknown function	PF3D7_0714100.1o1	IMRAS-061	NP	Day 140	0.501460648705729
PF3D7_0714100	conserved Plasmodium protein, unknown function	PF3D7_0714100.1o1	IMRAS-062	Mock	Day 140	-0.104951291714608
PF3D7_0714100	conserved Plasmodium protein, unknown function	PF3D7_0714100.1o1	IMRAS-062	Mock	Day 0	0.111284643732333
PF3D7_0714100	conserved Plasmodium protein, unknown function	PF3D7_0714100.1o1	IMRAS-071	NP	Day 0	0.19550720450459
PF3D7_0714100	conserved Plasmodium protein, unknown function	PF3D7_0714100.1o1	IMRAS-071	NP	Day 140	0.167319306555827
PF3D7_0714100	conserved Plasmodium protein, unknown function	PF3D7_0714100.1o1	IMRAS-078	P	Day 140	-0.0721600425755273
PF3D7_0714100	conserved Plasmodium protein, unknown function	PF3D7_0714100.1o1	IMRAS-078	P	Day 0	0.0427774471406419
PF3D7_1221800	conserved Plasmodium protein, unknown function	PF3D7_1221800.1o1	IMRAS-002	P	Day 0	0.113183922047106
PF3D7_1221800	conserved Plasmodium protein, unknown function	PF3D7_1221800.1o1	IMRAS-002	P	Day 140	0.221450060896432
PF3D7_1221800	conserved Plasmodium protein, unknown function	PF3D7_1221800.1o1	IMRAS-005	NP	Day 140	0.156308676930538
PF3D7_1221800	conserved Plasmodium protein, unknown function	PF3D7_1221800.1o1	IMRAS-005	NP	Day 0	0.189792462751278
PF3D7_1221800	conserved Plasmodium protein, unknown function	PF3D7_1221800.1o1	IMRAS-021	NP	Day 0	0.0729741911102018
PF3D7_1221800	conserved Plasmodium protein, unknown function	PF3D7_1221800.1o1	IMRAS-021	NP	Day 140	0.178529387955237
PF3D7_1221800	conserved Plasmodium protein, unknown function	PF3D7_1221800.1o1	IMRAS-033	NP	Day 140	-0.0834096187148212
PF3D7_1221800	conserved Plasmodium protein, unknown function	PF3D7_1221800.1o1	IMRAS-033	NP	Day 0	0.133035181715581
PF3D7_1221800	conserved Plasmodium protein, unknown function	PF3D7_1221800.1o1	IMRAS-039	P	Day 0	-0.017039539193183
PF3D7_1221800	conserved Plasmodium protein, unknown function	PF3D7_1221800.1o1	IMRAS-039	P	Day 140	0.0571448157384982
PF3D7_1221800	conserved Plasmodium protein, unknown function	PF3D7_1221800.1o1	IMRAS-045	P	Day 140	0.472803241620863
PF3D7_1221800	conserved Plasmodium protein, unknown function	PF3D7_1221800.1o1	IMRAS-045	P	Day 0	0.48938757217884
PF3D7_1221800	conserved Plasmodium protein, unknown function	PF3D7_1221800.1o1	IMRAS-049	Mock	Day 0	0.0546685488868821
PF3D7_1221800	conserved Plasmodium protein, unknown function	PF3D7_1221800.1o1	IMRAS-049	Mock	Day 140	-0.0103376645392661
PF3D7_1221800	conserved Plasmodium protein, unknown function	PF3D7_1221800.1o1	IMRAS-054	Mock	Day 140	0.25640196918191
PF3D7_1221800	conserved Plasmodium protein, unknown function	PF3D7_1221800.1o1	IMRAS-054	Mock	Day 0	0.186690630691805
PF3D7_1221800	conserved Plasmodium protein, unknown function	PF3D7_1221800.1o1	IMRAS-057	P	Day 0	0.376321979264997
PF3D7_1221800	conserved Plasmodium protein, unknown function	PF3D7_1221800.1o1	IMRAS-057	P	Day 140	0.427452618294289
PF3D7_1221800	conserved Plasmodium protein, unknown function	PF3D7_1221800.1o1	IMRAS-060	P	Day 140	0.613947105239163
PF3D7_1221800	conserved Plasmodium protein, unknown function	PF3D7_1221800.1o1	IMRAS-060	P	Day 0	1.55337793403024
PF3D7_1221800	conserved Plasmodium protein, unknown function	PF3D7_1221800.1o1	IMRAS-061	NP	Day 0	0.305450170789326
PF3D7_1221800	conserved Plasmodium protein, unknown function	PF3D7_1221800.1o1	IMRAS-061	NP	Day 140	0.408753838161116
PF3D7_1221800	conserved Plasmodium protein, unknown function	PF3D7_1221800.1o1	IMRAS-062	Mock	Day 140	0.314088138121731
PF3D7_1221800	conserved Plasmodium protein, unknown function	PF3D7_1221800.1o1	IMRAS-062	Mock	Day 0	0.379858382528436
PF3D7_1221800	conserved Plasmodium protein, unknown function	PF3D7_1221800.1o1	IMRAS-071	NP	Day 0	0.312806440030524
PF3D7_1221800	conserved Plasmodium protein, unknown function	PF3D7_1221800.1o1	IMRAS-071	NP	Day 140	0.260191584368327
PF3D7_1221800	conserved Plasmodium protein, unknown function	PF3D7_1221800.1o1	IMRAS-078	P	Day 140	0.231727747131899
PF3D7_1221800	conserved Plasmodium protein, unknown function	PF3D7_1221800.1o1	IMRAS-078	P	Day 0	0.319793704709147
PF3D7_0509600	asparagine-tRNA ligase, putative	PF3D7_0509600.2o2	IMRAS-002	P	Day 0	-0.0109168971003388
PF3D7_0509600	asparagine-tRNA ligase, putative	PF3D7_0509600.2o2	IMRAS-002	P	Day 140	0.105085304204648
PF3D7_0509600	asparagine-tRNA ligase, putative	PF3D7_0509600.2o2	IMRAS-005	NP	Day 140	-0.106435769091027
PF3D7_0509600	asparagine-tRNA ligase, putative	PF3D7_0509600.2o2	IMRAS-005	NP	Day 0	-0.0150156462135165
PF3D7_0509600	asparagine-tRNA ligase, putative	PF3D7_0509600.2o2	IMRAS-021	NP	Day 0	0.145089945822576
PF3D7_0509600	asparagine-tRNA ligase, putative	PF3D7_0509600.2o2	IMRAS-021	NP	Day 140	0.246506181771244
PF3D7_0509600	asparagine-tRNA ligase, putative	PF3D7_0509600.2o2	IMRAS-033	NP	Day 140	0.116467739285753
PF3D7_0509600	asparagine-tRNA ligase, putative	PF3D7_0509600.2o2	IMRAS-033	NP	Day 0	0.303646037718416
PF3D7_0509600	asparagine-tRNA ligase, putative	PF3D7_0509600.2o2	IMRAS-039	P	Day 0	0.109994119052981
PF3D7_0509600	asparagine-tRNA ligase, putative	PF3D7_0509600.2o2	IMRAS-039	P	Day 140	0.203534302720021
PF3D7_0509600	asparagine-tRNA ligase, putative	PF3D7_0509600.2o2	IMRAS-045	P	Day 140	1.16945038386364
PF3D7_0509600	asparagine-tRNA ligase, putative	PF3D7_0509600.2o2	IMRAS-045	P	Day 0	0.390653618593481
PF3D7_0509600	asparagine-tRNA ligase, putative	PF3D7_0509600.2o2	IMRAS-049	Mock	Day 0	0.255152013372209
PF3D7_0509600	asparagine-tRNA ligase, putative	PF3D7_0509600.2o2	IMRAS-049	Mock	Day 140	0.193871671948498
PF3D7_0509600	asparagine-tRNA ligase, putative	PF3D7_0509600.2o2	IMRAS-054	Mock	Day 140	0.241235521587628
PF3D7_0509600	asparagine-tRNA ligase, putative	PF3D7_0509600.2o2	IMRAS-054	Mock	Day 0	0.359860003591377
PF3D7_0509600	asparagine-tRNA ligase, putative	PF3D7_0509600.2o2	IMRAS-057	P	Day 0	0.269798726839944
PF3D7_0509600	asparagine-tRNA ligase, putative	PF3D7_0509600.2o2	IMRAS-057	P	Day 140	1.56016222860656
PF3D7_0509600	asparagine-tRNA ligase, putative	PF3D7_0509600.2o2	IMRAS-060	P	Day 140	1.06441409405561
PF3D7_0509600	asparagine-tRNA ligase, putative	PF3D7_0509600.2o2	IMRAS-060	P	Day 0	1.2075827613573
PF3D7_0509600	asparagine-tRNA ligase, putative	PF3D7_0509600.2o2	IMRAS-061	NP	Day 0	1.01554992005187
PF3D7_0509600	asparagine-tRNA ligase, putative	PF3D7_0509600.2o2	IMRAS-061	NP	Day 140	0.979910539357242
PF3D7_0509600	asparagine-tRNA ligase, putative	PF3D7_0509600.2o2	IMRAS-062	Mock	Day 140	1.25598518355816
PF3D7_0509600	asparagine-tRNA ligase, putative	PF3D7_0509600.2o2	IMRAS-062	Mock	Day 0	1.19519607076201
PF3D7_0509600	asparagine-tRNA ligase, putative	PF3D7_0509600.2o2	IMRAS-071	NP	Day 0	0.690619379311091
PF3D7_0509600	asparagine-tRNA ligase, putative	PF3D7_0509600.2o2	IMRAS-071	NP	Day 140	0.655916978320535
PF3D7_0509600	asparagine-tRNA ligase, putative	PF3D7_0509600.2o2	IMRAS-078	P	Day 140	1.63955433151565
PF3D7_0509600	asparagine-tRNA ligase, putative	PF3D7_0509600.2o2	IMRAS-078	P	Day 0	1.64854076251827
PF3D7_1427500	DNA mismatch repair protein Msh2p, putative	PF3D7_1427500.1o1	IMRAS-002	P	Day 0	-0.282744754284032
PF3D7_1427500	DNA mismatch repair protein Msh2p, putative	PF3D7_1427500.1o1	IMRAS-002	P	Day 140	-0.119231994056292
PF3D7_1427500	DNA mismatch repair protein Msh2p, putative	PF3D7_1427500.1o1	IMRAS-005	NP	Day 140	-0.154785612045554
PF3D7_1427500	DNA mismatch repair protein Msh2p, putative	PF3D7_1427500.1o1	IMRAS-005	NP	Day 0	-0.0950498123659678
PF3D7_1427500	DNA mismatch repair protein Msh2p, putative	PF3D7_1427500.1o1	IMRAS-021	NP	Day 0	-0.104995924146662
PF3D7_1427500	DNA mismatch repair protein Msh2p, putative	PF3D7_1427500.1o1	IMRAS-021	NP	Day 140	-0.123579163639411
PF3D7_1427500	DNA mismatch repair protein Msh2p, putative	PF3D7_1427500.1o1	IMRAS-033	NP	Day 140	-0.116193017504521
PF3D7_1427500	DNA mismatch repair protein Msh2p, putative	PF3D7_1427500.1o1	IMRAS-033	NP	Day 0	0.0580594036168485
PF3D7_1427500	DNA mismatch repair protein Msh2p, putative	PF3D7_1427500.1o1	IMRAS-039	P	Day 0	-0.0812354879570627
PF3D7_1427500	DNA mismatch repair protein Msh2p, putative	PF3D7_1427500.1o1	IMRAS-039	P	Day 140	-0.0121943883354163
PF3D7_1427500	DNA mismatch repair protein Msh2p, putative	PF3D7_1427500.1o1	IMRAS-045	P	Day 140	0.120789567930272
PF3D7_1427500	DNA mismatch repair protein Msh2p, putative	PF3D7_1427500.1o1	IMRAS-045	P	Day 0	0.36083796415792
PF3D7_1427500	DNA mismatch repair protein Msh2p, putative	PF3D7_1427500.1o1	IMRAS-049	Mock	Day 0	0.166956129846644
PF3D7_1427500	DNA mismatch repair protein Msh2p, putative	PF3D7_1427500.1o1	IMRAS-049	Mock	Day 140	0.101791171706813
PF3D7_1427500	DNA mismatch repair protein Msh2p, putative	PF3D7_1427500.1o1	IMRAS-054	Mock	Day 140	-0.00861396650057067
PF3D7_1427500	DNA mismatch repair protein Msh2p, putative	PF3D7_1427500.1o1	IMRAS-054	Mock	Day 0	-0.0326480627345251
PF3D7_1427500	DNA mismatch repair protein Msh2p, putative	PF3D7_1427500.1o1	IMRAS-057	P	Day 0	0.0532468146261422
PF3D7_1427500	DNA mismatch repair protein Msh2p, putative	PF3D7_1427500.1o1	IMRAS-057	P	Day 140	0.151340369418602
PF3D7_1427500	DNA mismatch repair protein Msh2p, putative	PF3D7_1427500.1o1	IMRAS-060	P	Day 140	0.119725767349836
PF3D7_1427500	DNA mismatch repair protein Msh2p, putative	PF3D7_1427500.1o1	IMRAS-060	P	Day 0	0.157640064167062
PF3D7_1427500	DNA mismatch repair protein Msh2p, putative	PF3D7_1427500.1o1	IMRAS-061	NP	Day 0	-0.0138237032031938
PF3D7_1427500	DNA mismatch repair protein Msh2p, putative	PF3D7_1427500.1o1	IMRAS-061	NP	Day 140	0.0388042284108092
PF3D7_1427500	DNA mismatch repair protein Msh2p, putative	PF3D7_1427500.1o1	IMRAS-062	Mock	Day 140	-0.102282104938624
PF3D7_1427500	DNA mismatch repair protein Msh2p, putative	PF3D7_1427500.1o1	IMRAS-062	Mock	Day 0	0.00679047586122827
PF3D7_1427500	DNA mismatch repair protein Msh2p, putative	PF3D7_1427500.1o1	IMRAS-071	NP	Day 0	0.00598080359461051
PF3D7_1427500	DNA mismatch repair protein Msh2p, putative	PF3D7_1427500.1o1	IMRAS-071	NP	Day 140	0.0244403862464626
PF3D7_1427500	DNA mismatch repair protein Msh2p, putative	PF3D7_1427500.1o1	IMRAS-078	P	Day 140	-0.150350491142023
PF3D7_1427500	DNA mismatch repair protein Msh2p, putative	PF3D7_1427500.1o1	IMRAS-078	P	Day 0	0
PF3D7_1028500	conserved Plasmodium protein, unknown function	PF3D7_1028500.3o3	IMRAS-002	P	Day 0	-0.226338232854994
PF3D7_1028500	conserved Plasmodium protein, unknown function	PF3D7_1028500.3o3	IMRAS-002	P	Day 140	-0.128531554794053
PF3D7_1028500	conserved Plasmodium protein, unknown function	PF3D7_1028500.3o3	IMRAS-005	NP	Day 140	-0.138685934283201
PF3D7_1028500	conserved Plasmodium protein, unknown function	PF3D7_1028500.3o3	IMRAS-005	NP	Day 0	-0.145465962548567
PF3D7_1028500	conserved Plasmodium protein, unknown function	PF3D7_1028500.3o3	IMRAS-021	NP	Day 0	-0.0696543648176
PF3D7_1028500	conserved Plasmodium protein, unknown function	PF3D7_1028500.3o3	IMRAS-021	NP	Day 140	-0.135026793457723
PF3D7_1028500	conserved Plasmodium protein, unknown function	PF3D7_1028500.3o3	IMRAS-033	NP	Day 140	-0.110387395823317
PF3D7_1028500	conserved Plasmodium protein, unknown function	PF3D7_1028500.3o3	IMRAS-033	NP	Day 0	0.0645482977983107
PF3D7_1028500	conserved Plasmodium protein, unknown function	PF3D7_1028500.3o3	IMRAS-039	P	Day 0	-0.130353254521753
PF3D7_1028500	conserved Plasmodium protein, unknown function	PF3D7_1028500.3o3	IMRAS-039	P	Day 140	-0.0506685361500505
PF3D7_1028500	conserved Plasmodium protein, unknown function	PF3D7_1028500.3o3	IMRAS-045	P	Day 140	0.629537796518635
PF3D7_1028500	conserved Plasmodium protein, unknown function	PF3D7_1028500.3o3	IMRAS-045	P	Day 0	0.159399350125481
PF3D7_1028500	conserved Plasmodium protein, unknown function	PF3D7_1028500.3o3	IMRAS-049	Mock	Day 0	-0.0471502091278655
PF3D7_1028500	conserved Plasmodium protein, unknown function	PF3D7_1028500.3o3	IMRAS-049	Mock	Day 140	-0.133534814324085
PF3D7_1028500	conserved Plasmodium protein, unknown function	PF3D7_1028500.3o3	IMRAS-054	Mock	Day 140	-0.0517427772583314
PF3D7_1028500	conserved Plasmodium protein, unknown function	PF3D7_1028500.3o3	IMRAS-054	Mock	Day 0	0.0870321275430221
PF3D7_1028500	conserved Plasmodium protein, unknown function	PF3D7_1028500.3o3	IMRAS-057	P	Day 0	0.132624360070878
PF3D7_1028500	conserved Plasmodium protein, unknown function	PF3D7_1028500.3o3	IMRAS-057	P	Day 140	0.916542565603564
PF3D7_1028500	conserved Plasmodium protein, unknown function	PF3D7_1028500.3o3	IMRAS-060	P	Day 140	0.271953387297696
PF3D7_1028500	conserved Plasmodium protein, unknown function	PF3D7_1028500.3o3	IMRAS-060	P	Day 0	0.344586778802874
PF3D7_1028500	conserved Plasmodium protein, unknown function	PF3D7_1028500.3o3	IMRAS-061	NP	Day 0	0.163588201545299
PF3D7_1028500	conserved Plasmodium protein, unknown function	PF3D7_1028500.3o3	IMRAS-061	NP	Day 140	0.282285836823203
PF3D7_1028500	conserved Plasmodium protein, unknown function	PF3D7_1028500.3o3	IMRAS-062	Mock	Day 140	0.318078998317766
PF3D7_1028500	conserved Plasmodium protein, unknown function	PF3D7_1028500.3o3	IMRAS-062	Mock	Day 0	0.312566289208499
PF3D7_1028500	conserved Plasmodium protein, unknown function	PF3D7_1028500.3o3	IMRAS-071	NP	Day 0	0.095795630073658
PF3D7_1028500	conserved Plasmodium protein, unknown function	PF3D7_1028500.3o3	IMRAS-071	NP	Day 140	0.17999945679947
PF3D7_1028500	conserved Plasmodium protein, unknown function	PF3D7_1028500.3o3	IMRAS-078	P	Day 140	0.584828483550169
PF3D7_1028500	conserved Plasmodium protein, unknown function	PF3D7_1028500.3o3	IMRAS-078	P	Day 0	0.768310107687258
PF3D7_0628800	glutamyl-tRNA(Gln) amidotransferase subunit B, putative	PF3D7_0628800.1o1	IMRAS-002	P	Day 0	-0.339052195185987
PF3D7_0628800	glutamyl-tRNA(Gln) amidotransferase subunit B, putative	PF3D7_0628800.1o1	IMRAS-002	P	Day 140	-0.131078236904401
PF3D7_0628800	glutamyl-tRNA(Gln) amidotransferase subunit B, putative	PF3D7_0628800.1o1	IMRAS-005	NP	Day 140	-0.134541106771382
PF3D7_0628800	glutamyl-tRNA(Gln) amidotransferase subunit B, putative	PF3D7_0628800.1o1	IMRAS-005	NP	Day 0	-0.0833409187777061
PF3D7_0628800	glutamyl-tRNA(Gln) amidotransferase subunit B, putative	PF3D7_0628800.1o1	IMRAS-021	NP	Day 0	-0.0432008231992214
PF3D7_0628800	glutamyl-tRNA(Gln) amidotransferase subunit B, putative	PF3D7_0628800.1o1	IMRAS-021	NP	Day 140	-0.118786152450513
PF3D7_0628800	glutamyl-tRNA(Gln) amidotransferase subunit B, putative	PF3D7_0628800.1o1	IMRAS-033	NP	Day 140	-0.0839783926393523
PF3D7_0628800	glutamyl-tRNA(Gln) amidotransferase subunit B, putative	PF3D7_0628800.1o1	IMRAS-033	NP	Day 0	0.0345648920555544
PF3D7_0628800	glutamyl-tRNA(Gln) amidotransferase subunit B, putative	PF3D7_0628800.1o1	IMRAS-039	P	Day 0	-0.0502567557541376
PF3D7_0628800	glutamyl-tRNA(Gln) amidotransferase subunit B, putative	PF3D7_0628800.1o1	IMRAS-039	P	Day 140	0.0120939806229092
PF3D7_0628800	glutamyl-tRNA(Gln) amidotransferase subunit B, putative	PF3D7_0628800.1o1	IMRAS-045	P	Day 140	0.147640230439398
PF3D7_0628800	glutamyl-tRNA(Gln) amidotransferase subunit B, putative	PF3D7_0628800.1o1	IMRAS-045	P	Day 0	0.158436804749474
PF3D7_0628800	glutamyl-tRNA(Gln) amidotransferase subunit B, putative	PF3D7_0628800.1o1	IMRAS-049	Mock	Day 0	0.304669484887894
PF3D7_0628800	glutamyl-tRNA(Gln) amidotransferase subunit B, putative	PF3D7_0628800.1o1	IMRAS-049	Mock	Day 140	0.204553603177349
PF3D7_0628800	glutamyl-tRNA(Gln) amidotransferase subunit B, putative	PF3D7_0628800.1o1	IMRAS-054	Mock	Day 140	-0.0508674440081673
PF3D7_0628800	glutamyl-tRNA(Gln) amidotransferase subunit B, putative	PF3D7_0628800.1o1	IMRAS-054	Mock	Day 0	0.0559918802490049
PF3D7_0628800	glutamyl-tRNA(Gln) amidotransferase subunit B, putative	PF3D7_0628800.1o1	IMRAS-057	P	Day 0	0.135035885982793
PF3D7_0628800	glutamyl-tRNA(Gln) amidotransferase subunit B, putative	PF3D7_0628800.1o1	IMRAS-057	P	Day 140	0.214623918536558
PF3D7_0628800	glutamyl-tRNA(Gln) amidotransferase subunit B, putative	PF3D7_0628800.1o1	IMRAS-060	P	Day 140	0.200856682564035
PF3D7_0628800	glutamyl-tRNA(Gln) amidotransferase subunit B, putative	PF3D7_0628800.1o1	IMRAS-060	P	Day 0	0.31034012061215
PF3D7_0628800	glutamyl-tRNA(Gln) amidotransferase subunit B, putative	PF3D7_0628800.1o1	IMRAS-061	NP	Day 0	0.191237477107888
PF3D7_0628800	glutamyl-tRNA(Gln) amidotransferase subunit B, putative	PF3D7_0628800.1o1	IMRAS-061	NP	Day 140	0.249097172172631
PF3D7_0628800	glutamyl-tRNA(Gln) amidotransferase subunit B, putative	PF3D7_0628800.1o1	IMRAS-062	Mock	Day 140	0.0518527879942621
PF3D7_0628800	glutamyl-tRNA(Gln) amidotransferase subunit B, putative	PF3D7_0628800.1o1	IMRAS-062	Mock	Day 0	0.131837475652812
PF3D7_0628800	glutamyl-tRNA(Gln) amidotransferase subunit B, putative	PF3D7_0628800.1o1	IMRAS-071	NP	Day 0	0.129374727929109
PF3D7_0628800	glutamyl-tRNA(Gln) amidotransferase subunit B, putative	PF3D7_0628800.1o1	IMRAS-071	NP	Day 140	0.158076457645324
PF3D7_0628800	glutamyl-tRNA(Gln) amidotransferase subunit B, putative	PF3D7_0628800.1o1	IMRAS-078	P	Day 140	-0.136136631922323
PF3D7_0628800	glutamyl-tRNA(Gln) amidotransferase subunit B, putative	PF3D7_0628800.1o1	IMRAS-078	P	Day 0	0.0256687207615762
PF3D7_1237000	ubiquitin-activating enzyme, putative (Uba2)	PF3D7_1237000.1o2	IMRAS-002	P	Day 0	-0.282744754284032
PF3D7_1237000	ubiquitin-activating enzyme, putative (Uba2)	PF3D7_1237000.1o2	IMRAS-002	P	Day 140	-0.122606720836949
PF3D7_1237000	ubiquitin-activating enzyme, putative (Uba2)	PF3D7_1237000.1o2	IMRAS-005	NP	Day 140	-0.128640505331697
PF3D7_1237000	ubiquitin-activating enzyme, putative (Uba2)	PF3D7_1237000.1o2	IMRAS-005	NP	Day 0	-0.100097147103284
PF3D7_1237000	ubiquitin-activating enzyme, putative (Uba2)	PF3D7_1237000.1o2	IMRAS-021	NP	Day 0	-0.130474644463586
PF3D7_1237000	ubiquitin-activating enzyme, putative (Uba2)	PF3D7_1237000.1o2	IMRAS-021	NP	Day 140	-0.0647814974179788
PF3D7_1237000	ubiquitin-activating enzyme, putative (Uba2)	PF3D7_1237000.1o2	IMRAS-033	NP	Day 140	-0.0480215148629437
PF3D7_1237000	ubiquitin-activating enzyme, putative (Uba2)	PF3D7_1237000.1o2	IMRAS-033	NP	Day 0	-0.0758716171745331
PF3D7_1237000	ubiquitin-activating enzyme, putative (Uba2)	PF3D7_1237000.1o2	IMRAS-039	P	Day 0	-0.0617494405227301
PF3D7_1237000	ubiquitin-activating enzyme, putative (Uba2)	PF3D7_1237000.1o2	IMRAS-039	P	Day 140	-0.0850351952209092
PF3D7_1237000	ubiquitin-activating enzyme, putative (Uba2)	PF3D7_1237000.1o2	IMRAS-045	P	Day 140	0.058586154670575
PF3D7_1237000	ubiquitin-activating enzyme, putative (Uba2)	PF3D7_1237000.1o2	IMRAS-045	P	Day 0	0.0200985552254664
PF3D7_1237000	ubiquitin-activating enzyme, putative (Uba2)	PF3D7_1237000.1o2	IMRAS-049	Mock	Day 0	0.0198179280070967
PF3D7_1237000	ubiquitin-activating enzyme, putative (Uba2)	PF3D7_1237000.1o2	IMRAS-049	Mock	Day 140	-0.0428152880564401
PF3D7_1237000	ubiquitin-activating enzyme, putative (Uba2)	PF3D7_1237000.1o2	IMRAS-054	Mock	Day 140	-0.104956270533991
PF3D7_1237000	ubiquitin-activating enzyme, putative (Uba2)	PF3D7_1237000.1o2	IMRAS-054	Mock	Day 0	-0.105174321275296
PF3D7_1237000	ubiquitin-activating enzyme, putative (Uba2)	PF3D7_1237000.1o2	IMRAS-057	P	Day 0	0.0959592344881166
PF3D7_1237000	ubiquitin-activating enzyme, putative (Uba2)	PF3D7_1237000.1o2	IMRAS-057	P	Day 140	0.118947440441278
PF3D7_1237000	ubiquitin-activating enzyme, putative (Uba2)	PF3D7_1237000.1o2	IMRAS-060	P	Day 140	0.0169787512578523
PF3D7_1237000	ubiquitin-activating enzyme, putative (Uba2)	PF3D7_1237000.1o2	IMRAS-060	P	Day 0	0.0142539836802413
PF3D7_1237000	ubiquitin-activating enzyme, putative (Uba2)	PF3D7_1237000.1o2	IMRAS-061	NP	Day 0	-0.114487275365923
PF3D7_1237000	ubiquitin-activating enzyme, putative (Uba2)	PF3D7_1237000.1o2	IMRAS-061	NP	Day 140	-0.00171093132790467
PF3D7_1237000	ubiquitin-activating enzyme, putative (Uba2)	PF3D7_1237000.1o2	IMRAS-062	Mock	Day 140	-0.236323052387528
PF3D7_1237000	ubiquitin-activating enzyme, putative (Uba2)	PF3D7_1237000.1o2	IMRAS-062	Mock	Day 0	-0.0707283160882746
PF3D7_1237000	ubiquitin-activating enzyme, putative (Uba2)	PF3D7_1237000.1o2	IMRAS-071	NP	Day 0	-0.0476571600074625
PF3D7_1237000	ubiquitin-activating enzyme, putative (Uba2)	PF3D7_1237000.1o2	IMRAS-071	NP	Day 140	0.025935562088538
PF3D7_1237000	ubiquitin-activating enzyme, putative (Uba2)	PF3D7_1237000.1o2	IMRAS-078	P	Day 140	-0.115075016394492
PF3D7_1237000	ubiquitin-activating enzyme, putative (Uba2)	PF3D7_1237000.1o2	IMRAS-078	P	Day 0	-0.0448702720545775
PF3D7_0613700	syntaxin binding protein, putative	PF3D7_0613700.1o1	IMRAS-002	P	Day 0	-0.165675450948369
PF3D7_0613700	syntaxin binding protein, putative	PF3D7_0613700.1o1	IMRAS-002	P	Day 140	-0.0365357707132805
PF3D7_0613700	syntaxin binding protein, putative	PF3D7_0613700.1o1	IMRAS-005	NP	Day 140	-0.0247147331755677
PF3D7_0613700	syntaxin binding protein, putative	PF3D7_0613700.1o1	IMRAS-005	NP	Day 0	7.8620990937672e-4
PF3D7_0613700	syntaxin binding protein, putative	PF3D7_0613700.1o1	IMRAS-021	NP	Day 0	-0.0568757600962968
PF3D7_0613700	syntaxin binding protein, putative	PF3D7_0613700.1o1	IMRAS-021	NP	Day 140	0.0321399009737142
PF3D7_0613700	syntaxin binding protein, putative	PF3D7_0613700.1o1	IMRAS-033	NP	Day 140	0.0160123179886309
PF3D7_0613700	syntaxin binding protein, putative	PF3D7_0613700.1o1	IMRAS-033	NP	Day 0	0.0795765070306427
PF3D7_0613700	syntaxin binding protein, putative	PF3D7_0613700.1o1	IMRAS-039	P	Day 0	8.9127875649985e-4
PF3D7_0613700	syntaxin binding protein, putative	PF3D7_0613700.1o1	IMRAS-039	P	Day 140	-0.0364834503888005
PF3D7_0613700	syntaxin binding protein, putative	PF3D7_0613700.1o1	IMRAS-045	P	Day 140	0.0387663346642384
PF3D7_0613700	syntaxin binding protein, putative	PF3D7_0613700.1o1	IMRAS-045	P	Day 0	0.0910933367345734
PF3D7_0613700	syntaxin binding protein, putative	PF3D7_0613700.1o1	IMRAS-049	Mock	Day 0	-0.00753500622323777
PF3D7_0613700	syntaxin binding protein, putative	PF3D7_0613700.1o1	IMRAS-049	Mock	Day 140	-0.0237397103770451
PF3D7_0613700	syntaxin binding protein, putative	PF3D7_0613700.1o1	IMRAS-054	Mock	Day 140	0.0324371280267073
PF3D7_0613700	syntaxin binding protein, putative	PF3D7_0613700.1o1	IMRAS-054	Mock	Day 0	-9.6821619038145e-4
PF3D7_0613700	syntaxin binding protein, putative	PF3D7_0613700.1o1	IMRAS-057	P	Day 0	0.230590377398697
PF3D7_0613700	syntaxin binding protein, putative	PF3D7_0613700.1o1	IMRAS-057	P	Day 140	0.294713032104616
PF3D7_0613700	syntaxin binding protein, putative	PF3D7_0613700.1o1	IMRAS-060	P	Day 140	0.26858181520725
PF3D7_0613700	syntaxin binding protein, putative	PF3D7_0613700.1o1	IMRAS-060	P	Day 0	0.280661538211991
PF3D7_0613700	syntaxin binding protein, putative	PF3D7_0613700.1o1	IMRAS-061	NP	Day 0	0.0654078076063964
PF3D7_0613700	syntaxin binding protein, putative	PF3D7_0613700.1o1	IMRAS-061	NP	Day 140	0.154452168869923
PF3D7_0613700	syntaxin binding protein, putative	PF3D7_0613700.1o1	IMRAS-062	Mock	Day 140	-0.108964354221232
PF3D7_0613700	syntaxin binding protein, putative	PF3D7_0613700.1o1	IMRAS-062	Mock	Day 0	0.0543770800925714
PF3D7_0613700	syntaxin binding protein, putative	PF3D7_0613700.1o1	IMRAS-071	NP	Day 0	0.114149108467947
PF3D7_0613700	syntaxin binding protein, putative	PF3D7_0613700.1o1	IMRAS-071	NP	Day 140	0.158894389278812
PF3D7_0613700	syntaxin binding protein, putative	PF3D7_0613700.1o1	IMRAS-078	P	Day 140	0.035359077395217
PF3D7_0613700	syntaxin binding protein, putative	PF3D7_0613700.1o1	IMRAS-078	P	Day 0	0.0971978433327525
PF3D7_1330500	conserved Plasmodium protein, unknown function	PF3D7_1330500.1o1	IMRAS-002	P	Day 0	0.0768822236373747
PF3D7_1330500	conserved Plasmodium protein, unknown function	PF3D7_1330500.1o1	IMRAS-002	P	Day 140	0.23996335854776
PF3D7_1330500	conserved Plasmodium protein, unknown function	PF3D7_1330500.1o1	IMRAS-005	NP	Day 140	-0.0800057300808206
PF3D7_1330500	conserved Plasmodium protein, unknown function	PF3D7_1330500.1o1	IMRAS-005	NP	Day 0	-0.0520304885340703
PF3D7_1330500	conserved Plasmodium protein, unknown function	PF3D7_1330500.1o1	IMRAS-021	NP	Day 0	-0.136377440665367
PF3D7_1330500	conserved Plasmodium protein, unknown function	PF3D7_1330500.1o1	IMRAS-021	NP	Day 140	0.0471457796259394
PF3D7_1330500	conserved Plasmodium protein, unknown function	PF3D7_1330500.1o1	IMRAS-033	NP	Day 140	-0.126116510279799
PF3D7_1330500	conserved Plasmodium protein, unknown function	PF3D7_1330500.1o1	IMRAS-033	NP	Day 0	-0.058140606924864
PF3D7_1330500	conserved Plasmodium protein, unknown function	PF3D7_1330500.1o1	IMRAS-039	P	Day 0	-0.0130755937870397
PF3D7_1330500	conserved Plasmodium protein, unknown function	PF3D7_1330500.1o1	IMRAS-039	P	Day 140	0.00525369010819254
PF3D7_1330500	conserved Plasmodium protein, unknown function	PF3D7_1330500.1o1	IMRAS-045	P	Day 140	0.0544794196433482
PF3D7_1330500	conserved Plasmodium protein, unknown function	PF3D7_1330500.1o1	IMRAS-045	P	Day 0	0.0857025970074758
PF3D7_1330500	conserved Plasmodium protein, unknown function	PF3D7_1330500.1o1	IMRAS-049	Mock	Day 0	0.107581462278572
PF3D7_1330500	conserved Plasmodium protein, unknown function	PF3D7_1330500.1o1	IMRAS-049	Mock	Day 140	0.0694320282640888
PF3D7_1330500	conserved Plasmodium protein, unknown function	PF3D7_1330500.1o1	IMRAS-054	Mock	Day 140	-0.0755797903693765
PF3D7_1330500	conserved Plasmodium protein, unknown function	PF3D7_1330500.1o1	IMRAS-054	Mock	Day 0	0.0236274497517517
PF3D7_1330500	conserved Plasmodium protein, unknown function	PF3D7_1330500.1o1	IMRAS-057	P	Day 0	0.0750750915356466
PF3D7_1330500	conserved Plasmodium protein, unknown function	PF3D7_1330500.1o1	IMRAS-057	P	Day 140	0.208901918388372
PF3D7_1330500	conserved Plasmodium protein, unknown function	PF3D7_1330500.1o1	IMRAS-060	P	Day 140	0.225062954453401
PF3D7_1330500	conserved Plasmodium protein, unknown function	PF3D7_1330500.1o1	IMRAS-060	P	Day 0	0.198873062384765
PF3D7_1330500	conserved Plasmodium protein, unknown function	PF3D7_1330500.1o1	IMRAS-061	NP	Day 0	0.0879411105421557
PF3D7_1330500	conserved Plasmodium protein, unknown function	PF3D7_1330500.1o1	IMRAS-061	NP	Day 140	0.154964216804629
PF3D7_1330500	conserved Plasmodium protein, unknown function	PF3D7_1330500.1o1	IMRAS-062	Mock	Day 140	-0.0654229275279707
PF3D7_1330500	conserved Plasmodium protein, unknown function	PF3D7_1330500.1o1	IMRAS-062	Mock	Day 0	0.0646387757649123
PF3D7_1330500	conserved Plasmodium protein, unknown function	PF3D7_1330500.1o1	IMRAS-071	NP	Day 0	0.185313620430914
PF3D7_1330500	conserved Plasmodium protein, unknown function	PF3D7_1330500.1o1	IMRAS-071	NP	Day 140	0.147126158084783
PF3D7_1330500	conserved Plasmodium protein, unknown function	PF3D7_1330500.1o1	IMRAS-078	P	Day 140	-0.1387910853683
PF3D7_1330500	conserved Plasmodium protein, unknown function	PF3D7_1330500.1o1	IMRAS-078	P	Day 0	0.019669980140133
PF3D7_1253400	acyl-CoA synthetase (ACS3)	PF3D7_1253400.1o1	IMRAS-002	P	Day 0	-0.0407635046314407
PF3D7_1253400	acyl-CoA synthetase (ACS3)	PF3D7_1253400.1o1	IMRAS-002	P	Day 140	0.100027014381618
PF3D7_1253400	acyl-CoA synthetase (ACS3)	PF3D7_1253400.1o1	IMRAS-005	NP	Day 140	0.00511088355712985
PF3D7_1253400	acyl-CoA synthetase (ACS3)	PF3D7_1253400.1o1	IMRAS-005	NP	Day 0	0.12133187183283
PF3D7_1253400	acyl-CoA synthetase (ACS3)	PF3D7_1253400.1o1	IMRAS-021	NP	Day 0	-0.0497688736020372
PF3D7_1253400	acyl-CoA synthetase (ACS3)	PF3D7_1253400.1o1	IMRAS-021	NP	Day 140	0.116874870041448
PF3D7_1253400	acyl-CoA synthetase (ACS3)	PF3D7_1253400.1o1	IMRAS-033	NP	Day 140	0.0660891904577721
PF3D7_1253400	acyl-CoA synthetase (ACS3)	PF3D7_1253400.1o1	IMRAS-033	NP	Day 0	0.0400629743230034
PF3D7_1253400	acyl-CoA synthetase (ACS3)	PF3D7_1253400.1o1	IMRAS-039	P	Day 0	0.0451125892220237
PF3D7_1253400	acyl-CoA synthetase (ACS3)	PF3D7_1253400.1o1	IMRAS-039	P	Day 140	0.0312344940898051
PF3D7_1253400	acyl-CoA synthetase (ACS3)	PF3D7_1253400.1o1	IMRAS-045	P	Day 140	0.327214259570784
PF3D7_1253400	acyl-CoA synthetase (ACS3)	PF3D7_1253400.1o1	IMRAS-045	P	Day 0	0.228291107587127
PF3D7_1253400	acyl-CoA synthetase (ACS3)	PF3D7_1253400.1o1	IMRAS-049	Mock	Day 0	0.0720297095483193
PF3D7_1253400	acyl-CoA synthetase (ACS3)	PF3D7_1253400.1o1	IMRAS-049	Mock	Day 140	0.07316716314239
PF3D7_1253400	acyl-CoA synthetase (ACS3)	PF3D7_1253400.1o1	IMRAS-054	Mock	Day 140	-0.0254244672371247
PF3D7_1253400	acyl-CoA synthetase (ACS3)	PF3D7_1253400.1o1	IMRAS-054	Mock	Day 0	0.0790256884108427
PF3D7_1253400	acyl-CoA synthetase (ACS3)	PF3D7_1253400.1o1	IMRAS-057	P	Day 0	0.191735251600086
PF3D7_1253400	acyl-CoA synthetase (ACS3)	PF3D7_1253400.1o1	IMRAS-057	P	Day 140	0.201641538003132
PF3D7_1253400	acyl-CoA synthetase (ACS3)	PF3D7_1253400.1o1	IMRAS-060	P	Day 140	0.312464402248322
PF3D7_1253400	acyl-CoA synthetase (ACS3)	PF3D7_1253400.1o1	IMRAS-060	P	Day 0	0.282008592503029
PF3D7_1253400	acyl-CoA synthetase (ACS3)	PF3D7_1253400.1o1	IMRAS-061	NP	Day 0	0.178031938308621
PF3D7_1253400	acyl-CoA synthetase (ACS3)	PF3D7_1253400.1o1	IMRAS-061	NP	Day 140	0.251014375166921
PF3D7_1253400	acyl-CoA synthetase (ACS3)	PF3D7_1253400.1o1	IMRAS-062	Mock	Day 140	0.175785115852644
PF3D7_1253400	acyl-CoA synthetase (ACS3)	PF3D7_1253400.1o1	IMRAS-062	Mock	Day 0	0.16343060034813
PF3D7_1253400	acyl-CoA synthetase (ACS3)	PF3D7_1253400.1o1	IMRAS-071	NP	Day 0	0.263152970395744
PF3D7_1253400	acyl-CoA synthetase (ACS3)	PF3D7_1253400.1o1	IMRAS-071	NP	Day 140	0.185094008283803
PF3D7_1253400	acyl-CoA synthetase (ACS3)	PF3D7_1253400.1o1	IMRAS-078	P	Day 140	0.0648821386215577
PF3D7_1253400	acyl-CoA synthetase (ACS3)	PF3D7_1253400.1o1	IMRAS-078	P	Day 0	0.104301230607311
PF3D7_1344000	aminomethyltransferase, putative	PF3D7_1344000.1o1	IMRAS-002	P	Day 0	-0.26900469765773
PF3D7_1344000	aminomethyltransferase, putative	PF3D7_1344000.1o1	IMRAS-002	P	Day 140	-0.166341093235987
PF3D7_1344000	aminomethyltransferase, putative	PF3D7_1344000.1o1	IMRAS-005	NP	Day 140	-0.160794346432844
PF3D7_1344000	aminomethyltransferase, putative	PF3D7_1344000.1o1	IMRAS-005	NP	Day 0	-0.127318615838307
PF3D7_1344000	aminomethyltransferase, putative	PF3D7_1344000.1o1	IMRAS-021	NP	Day 0	-0.180603533208092
PF3D7_1344000	aminomethyltransferase, putative	PF3D7_1344000.1o1	IMRAS-021	NP	Day 140	-0.096823285786618
PF3D7_1344000	aminomethyltransferase, putative	PF3D7_1344000.1o1	IMRAS-033	NP	Day 140	-0.0552530840940193
PF3D7_1344000	aminomethyltransferase, putative	PF3D7_1344000.1o1	IMRAS-033	NP	Day 0	-0.052863521029769
PF3D7_1344000	aminomethyltransferase, putative	PF3D7_1344000.1o1	IMRAS-039	P	Day 0	-0.059517893224146703
PF3D7_1344000	aminomethyltransferase, putative	PF3D7_1344000.1o1	IMRAS-039	P	Day 140	-0.108409703594718
PF3D7_1344000	aminomethyltransferase, putative	PF3D7_1344000.1o1	IMRAS-045	P	Day 140	-0.0133007771148552
PF3D7_1344000	aminomethyltransferase, putative	PF3D7_1344000.1o1	IMRAS-045	P	Day 0	-0.0408720034739325
PF3D7_1344000	aminomethyltransferase, putative	PF3D7_1344000.1o1	IMRAS-049	Mock	Day 0	0.0803874823502273
PF3D7_1344000	aminomethyltransferase, putative	PF3D7_1344000.1o1	IMRAS-049	Mock	Day 140	0.0339366744180314
PF3D7_1344000	aminomethyltransferase, putative	PF3D7_1344000.1o1	IMRAS-054	Mock	Day 140	-0.0995155536864765
PF3D7_1344000	aminomethyltransferase, putative	PF3D7_1344000.1o1	IMRAS-054	Mock	Day 0	-0.0746252579156899
PF3D7_1344000	aminomethyltransferase, putative	PF3D7_1344000.1o1	IMRAS-057	P	Day 0	0.086022423506849
PF3D7_1344000	aminomethyltransferase, putative	PF3D7_1344000.1o1	IMRAS-057	P	Day 140	0.125995931232513
PF3D7_1344000	aminomethyltransferase, putative	PF3D7_1344000.1o1	IMRAS-060	P	Day 140	0.151922683590925
PF3D7_1344000	aminomethyltransferase, putative	PF3D7_1344000.1o1	IMRAS-060	P	Day 0	0.129481794056442
PF3D7_1344000	aminomethyltransferase, putative	PF3D7_1344000.1o1	IMRAS-061	NP	Day 0	0.0124533422567232
PF3D7_1344000	aminomethyltransferase, putative	PF3D7_1344000.1o1	IMRAS-061	NP	Day 140	0.0662849648329171
PF3D7_1344000	aminomethyltransferase, putative	PF3D7_1344000.1o1	IMRAS-062	Mock	Day 140	-0.178951873158386
PF3D7_1344000	aminomethyltransferase, putative	PF3D7_1344000.1o1	IMRAS-062	Mock	Day 0	-0.031448328426463897
PF3D7_1344000	aminomethyltransferase, putative	PF3D7_1344000.1o1	IMRAS-071	NP	Day 0	0.08520213564071
PF3D7_1344000	aminomethyltransferase, putative	PF3D7_1344000.1o1	IMRAS-071	NP	Day 140	0.0581511297933535
PF3D7_1344000	aminomethyltransferase, putative	PF3D7_1344000.1o1	IMRAS-078	P	Day 140	-0.145003869676545
PF3D7_1344000	aminomethyltransferase, putative	PF3D7_1344000.1o1	IMRAS-078	P	Day 0	-0.0895590896146246
PF3D7_1372400	acyl-CoA synthetase (ACS4)	PF3D7_1372400.1o1	IMRAS-002	P	Day 0	-0.239676032392147
PF3D7_1372400	acyl-CoA synthetase (ACS4)	PF3D7_1372400.1o1	IMRAS-002	P	Day 140	-0.124297049139148
PF3D7_1372400	acyl-CoA synthetase (ACS4)	PF3D7_1372400.1o1	IMRAS-005	NP	Day 140	-0.168038018759468
PF3D7_1372400	acyl-CoA synthetase (ACS4)	PF3D7_1372400.1o1	IMRAS-005	NP	Day 0	-0.0883473843254752
PF3D7_1372400	acyl-CoA synthetase (ACS4)	PF3D7_1372400.1o1	IMRAS-021	NP	Day 0	-0.215395998266359
PF3D7_1372400	acyl-CoA synthetase (ACS4)	PF3D7_1372400.1o1	IMRAS-021	NP	Day 140	-0.0821705593742266
PF3D7_1372400	acyl-CoA synthetase (ACS4)	PF3D7_1372400.1o1	IMRAS-033	NP	Day 140	-0.118521823564496
PF3D7_1372400	acyl-CoA synthetase (ACS4)	PF3D7_1372400.1o1	IMRAS-033	NP	Day 0	-0.0687530416748299
PF3D7_1372400	acyl-CoA synthetase (ACS4)	PF3D7_1372400.1o1	IMRAS-039	P	Day 0	-0.0918380189167003
PF3D7_1372400	acyl-CoA synthetase (ACS4)	PF3D7_1372400.1o1	IMRAS-039	P	Day 140	-0.141962263305745
PF3D7_1372400	acyl-CoA synthetase (ACS4)	PF3D7_1372400.1o1	IMRAS-045	P	Day 140	-0.0424735132959402
PF3D7_1372400	acyl-CoA synthetase (ACS4)	PF3D7_1372400.1o1	IMRAS-045	P	Day 0	-0.00844233681634243
PF3D7_1372400	acyl-CoA synthetase (ACS4)	PF3D7_1372400.1o1	IMRAS-049	Mock	Day 0	-0.117378889500486
PF3D7_1372400	acyl-CoA synthetase (ACS4)	PF3D7_1372400.1o1	IMRAS-049	Mock	Day 140	-0.230919618984785
PF3D7_1372400	acyl-CoA synthetase (ACS4)	PF3D7_1372400.1o1	IMRAS-054	Mock	Day 140	7.0379489347338e-4
PF3D7_1372400	acyl-CoA synthetase (ACS4)	PF3D7_1372400.1o1	IMRAS-054	Mock	Day 0	-0.00751106205715324
PF3D7_1372400	acyl-CoA synthetase (ACS4)	PF3D7_1372400.1o1	IMRAS-057	P	Day 0	0.100902091711678
PF3D7_1372400	acyl-CoA synthetase (ACS4)	PF3D7_1372400.1o1	IMRAS-057	P	Day 140	0.122155569494833
PF3D7_1372400	acyl-CoA synthetase (ACS4)	PF3D7_1372400.1o1	IMRAS-060	P	Day 140	0.237877758794381
PF3D7_1372400	acyl-CoA synthetase (ACS4)	PF3D7_1372400.1o1	IMRAS-060	P	Day 0	0.197446064206217
PF3D7_1372400	acyl-CoA synthetase (ACS4)	PF3D7_1372400.1o1	IMRAS-061	NP	Day 0	0.2628260744881
PF3D7_1372400	acyl-CoA synthetase (ACS4)	PF3D7_1372400.1o1	IMRAS-061	NP	Day 140	0.382758629628171
PF3D7_1372400	acyl-CoA synthetase (ACS4)	PF3D7_1372400.1o1	IMRAS-062	Mock	Day 140	0.0756209539272117
PF3D7_1372400	acyl-CoA synthetase (ACS4)	PF3D7_1372400.1o1	IMRAS-062	Mock	Day 0	0.154723904997232
PF3D7_1372400	acyl-CoA synthetase (ACS4)	PF3D7_1372400.1o1	IMRAS-071	NP	Day 0	0.27193742035435
PF3D7_1372400	acyl-CoA synthetase (ACS4)	PF3D7_1372400.1o1	IMRAS-071	NP	Day 140	0.174886851285397
PF3D7_1372400	acyl-CoA synthetase (ACS4)	PF3D7_1372400.1o1	IMRAS-078	P	Day 140	-0.0445197565872313
PF3D7_1372400	acyl-CoA synthetase (ACS4)	PF3D7_1372400.1o1	IMRAS-078	P	Day 0	0.00380357468111292
PF3D7_0621900	conserved Plasmodium protein, unknown function	PF3D7_0621900.1o1	IMRAS-002	P	Day 0	1.64531194060916
PF3D7_0621900	conserved Plasmodium protein, unknown function	PF3D7_0621900.1o1	IMRAS-002	P	Day 140	2.02117972714301
PF3D7_0621900	conserved Plasmodium protein, unknown function	PF3D7_0621900.1o1	IMRAS-005	NP	Day 140	-0.0197917879748015
PF3D7_0621900	conserved Plasmodium protein, unknown function	PF3D7_0621900.1o1	IMRAS-005	NP	Day 0	0.0380191161083534
PF3D7_0621900	conserved Plasmodium protein, unknown function	PF3D7_0621900.1o1	IMRAS-021	NP	Day 0	-0.0172236178613758
PF3D7_0621900	conserved Plasmodium protein, unknown function	PF3D7_0621900.1o1	IMRAS-021	NP	Day 140	0.180475032270206
PF3D7_0621900	conserved Plasmodium protein, unknown function	PF3D7_0621900.1o1	IMRAS-033	NP	Day 140	-0.193872381326397
PF3D7_0621900	conserved Plasmodium protein, unknown function	PF3D7_0621900.1o1	IMRAS-033	NP	Day 0	0.0704709205777316
PF3D7_0621900	conserved Plasmodium protein, unknown function	PF3D7_0621900.1o1	IMRAS-039	P	Day 0	0.386404165569882
PF3D7_0621900	conserved Plasmodium protein, unknown function	PF3D7_0621900.1o1	IMRAS-039	P	Day 140	0.974682655546525
PF3D7_0621900	conserved Plasmodium protein, unknown function	PF3D7_0621900.1o1	IMRAS-045	P	Day 140	0.716838239776875
PF3D7_0621900	conserved Plasmodium protein, unknown function	PF3D7_0621900.1o1	IMRAS-045	P	Day 0	0.0414877907307769
PF3D7_0621900	conserved Plasmodium protein, unknown function	PF3D7_0621900.1o1	IMRAS-049	Mock	Day 0	0.0213508075997453
PF3D7_0621900	conserved Plasmodium protein, unknown function	PF3D7_0621900.1o1	IMRAS-049	Mock	Day 140	-0.0182645803108947
PF3D7_0621900	conserved Plasmodium protein, unknown function	PF3D7_0621900.1o1	IMRAS-054	Mock	Day 140	0.830638063310007
PF3D7_0621900	conserved Plasmodium protein, unknown function	PF3D7_0621900.1o1	IMRAS-054	Mock	Day 0	1.56118440162269
PF3D7_0621900	conserved Plasmodium protein, unknown function	PF3D7_0621900.1o1	IMRAS-057	P	Day 0	0.283178600729443
PF3D7_0621900	conserved Plasmodium protein, unknown function	PF3D7_0621900.1o1	IMRAS-057	P	Day 140	1.28515636383702
PF3D7_0621900	conserved Plasmodium protein, unknown function	PF3D7_0621900.1o1	IMRAS-060	P	Day 140	0.842475279086953
PF3D7_0621900	conserved Plasmodium protein, unknown function	PF3D7_0621900.1o1	IMRAS-060	P	Day 0	0.872793838021034
PF3D7_0621900	conserved Plasmodium protein, unknown function	PF3D7_0621900.1o1	IMRAS-061	NP	Day 0	0.385661548449198
PF3D7_0621900	conserved Plasmodium protein, unknown function	PF3D7_0621900.1o1	IMRAS-061	NP	Day 140	0.444377747891837
PF3D7_0621900	conserved Plasmodium protein, unknown function	PF3D7_0621900.1o1	IMRAS-062	Mock	Day 140	1.22443811665342
PF3D7_0621900	conserved Plasmodium protein, unknown function	PF3D7_0621900.1o1	IMRAS-062	Mock	Day 0	1.10497086980013
PF3D7_0621900	conserved Plasmodium protein, unknown function	PF3D7_0621900.1o1	IMRAS-071	NP	Day 0	0.536333501646368
PF3D7_0621900	conserved Plasmodium protein, unknown function	PF3D7_0621900.1o1	IMRAS-071	NP	Day 140	0.616962530788925
PF3D7_0621900	conserved Plasmodium protein, unknown function	PF3D7_0621900.1o1	IMRAS-078	P	Day 140	2.33991460828446
PF3D7_0621900	conserved Plasmodium protein, unknown function	PF3D7_0621900.1o1	IMRAS-078	P	Day 0	2.34460056318902
PF3D7_0204000	conserved Plasmodium protein, unknown function	PF3D7_0204000.1o2	IMRAS-002	P	Day 0	-0.136274534507811
PF3D7_0204000	conserved Plasmodium protein, unknown function	PF3D7_0204000.1o2	IMRAS-002	P	Day 140	-0.0405200180422511
PF3D7_0204000	conserved Plasmodium protein, unknown function	PF3D7_0204000.1o2	IMRAS-005	NP	Day 140	-0.0574102010009288
PF3D7_0204000	conserved Plasmodium protein, unknown function	PF3D7_0204000.1o2	IMRAS-005	NP	Day 0	0.0334172141493436
PF3D7_0204000	conserved Plasmodium protein, unknown function	PF3D7_0204000.1o2	IMRAS-021	NP	Day 0	-0.0311531954346904
PF3D7_0204000	conserved Plasmodium protein, unknown function	PF3D7_0204000.1o2	IMRAS-021	NP	Day 140	0.0746063971633841
PF3D7_0204000	conserved Plasmodium protein, unknown function	PF3D7_0204000.1o2	IMRAS-033	NP	Day 140	-0.209923069374231
PF3D7_0204000	conserved Plasmodium protein, unknown function	PF3D7_0204000.1o2	IMRAS-033	NP	Day 0	0.0591429147762188
PF3D7_0204000	conserved Plasmodium protein, unknown function	PF3D7_0204000.1o2	IMRAS-039	P	Day 0	-0.0688388653090488
PF3D7_0204000	conserved Plasmodium protein, unknown function	PF3D7_0204000.1o2	IMRAS-039	P	Day 140	-0.0611884532665421
PF3D7_0204000	conserved Plasmodium protein, unknown function	PF3D7_0204000.1o2	IMRAS-045	P	Day 140	0.044575295797479
PF3D7_0204000	conserved Plasmodium protein, unknown function	PF3D7_0204000.1o2	IMRAS-045	P	Day 0	-0.0564328096239883
PF3D7_0204000	conserved Plasmodium protein, unknown function	PF3D7_0204000.1o2	IMRAS-049	Mock	Day 0	0.0566632882864315
PF3D7_0204000	conserved Plasmodium protein, unknown function	PF3D7_0204000.1o2	IMRAS-049	Mock	Day 140	-0.0402908866408929
PF3D7_0204000	conserved Plasmodium protein, unknown function	PF3D7_0204000.1o2	IMRAS-054	Mock	Day 140	0.0241536887677665
PF3D7_0204000	conserved Plasmodium protein, unknown function	PF3D7_0204000.1o2	IMRAS-054	Mock	Day 0	-0.0366574077166693
PF3D7_0204000	conserved Plasmodium protein, unknown function	PF3D7_0204000.1o2	IMRAS-057	P	Day 0	0.226073128961723
PF3D7_0204000	conserved Plasmodium protein, unknown function	PF3D7_0204000.1o2	IMRAS-057	P	Day 140	0.269472395532178
PF3D7_0204000	conserved Plasmodium protein, unknown function	PF3D7_0204000.1o2	IMRAS-060	P	Day 140	0.329067868160093
PF3D7_0204000	conserved Plasmodium protein, unknown function	PF3D7_0204000.1o2	IMRAS-060	P	Day 0	0.341682997129737
PF3D7_0204000	conserved Plasmodium protein, unknown function	PF3D7_0204000.1o2	IMRAS-061	NP	Day 0	0.193426696102918
PF3D7_0204000	conserved Plasmodium protein, unknown function	PF3D7_0204000.1o2	IMRAS-061	NP	Day 140	0.213653108492407
PF3D7_0204000	conserved Plasmodium protein, unknown function	PF3D7_0204000.1o2	IMRAS-062	Mock	Day 140	0.237139842492461
PF3D7_0204000	conserved Plasmodium protein, unknown function	PF3D7_0204000.1o2	IMRAS-062	Mock	Day 0	0.407240438917025
PF3D7_0204000	conserved Plasmodium protein, unknown function	PF3D7_0204000.1o2	IMRAS-071	NP	Day 0	0.30654991713625
PF3D7_0204000	conserved Plasmodium protein, unknown function	PF3D7_0204000.1o2	IMRAS-071	NP	Day 140	0.220522054901986
PF3D7_0204000	conserved Plasmodium protein, unknown function	PF3D7_0204000.1o2	IMRAS-078	P	Day 140	0.0885271544189372
PF3D7_0204000	conserved Plasmodium protein, unknown function	PF3D7_0204000.1o2	IMRAS-078	P	Day 0	0.159903296645641
PF3D7_0815200	importin beta, putative	PF3D7_0815200.1o1	IMRAS-002	P	Day 0	-0.206559925578379
PF3D7_0815200	importin beta, putative	PF3D7_0815200.1o1	IMRAS-002	P	Day 140	-0.0859119208562653
PF3D7_0815200	importin beta, putative	PF3D7_0815200.1o1	IMRAS-005	NP	Day 140	-0.106435769091027
PF3D7_0815200	importin beta, putative	PF3D7_0815200.1o1	IMRAS-005	NP	Day 0	-0.0197901515338632
PF3D7_0815200	importin beta, putative	PF3D7_0815200.1o1	IMRAS-021	NP	Day 0	1.7536018011266
PF3D7_0815200	importin beta, putative	PF3D7_0815200.1o1	IMRAS-021	NP	Day 140	1.79160922523719
PF3D7_0815200	importin beta, putative	PF3D7_0815200.1o1	IMRAS-033	NP	Day 140	-0.233707734564282
PF3D7_0815200	importin beta, putative	PF3D7_0815200.1o1	IMRAS-033	NP	Day 0	0.0273859162730918
PF3D7_0815200	importin beta, putative	PF3D7_0815200.1o1	IMRAS-039	P	Day 0	0.546840119127085
PF3D7_0815200	importin beta, putative	PF3D7_0815200.1o1	IMRAS-039	P	Day 140	0.564032751486446
PF3D7_0815200	importin beta, putative	PF3D7_0815200.1o1	IMRAS-045	P	Day 140	0.0127560074244517
PF3D7_0815200	importin beta, putative	PF3D7_0815200.1o1	IMRAS-045	P	Day 0	0.0172697405134787
PF3D7_0815200	importin beta, putative	PF3D7_0815200.1o1	IMRAS-049	Mock	Day 0	0.13804530700879
PF3D7_0815200	importin beta, putative	PF3D7_0815200.1o1	IMRAS-049	Mock	Day 140	-0.00688328789789416
PF3D7_0815200	importin beta, putative	PF3D7_0815200.1o1	IMRAS-054	Mock	Day 140	-0.025711085901202
PF3D7_0815200	importin beta, putative	PF3D7_0815200.1o1	IMRAS-054	Mock	Day 0	-0.0548386360168802
PF3D7_0815200	importin beta, putative	PF3D7_0815200.1o1	IMRAS-057	P	Day 0	0.0769576864624941
PF3D7_0815200	importin beta, putative	PF3D7_0815200.1o1	IMRAS-057	P	Day 140	0.116375790846103
PF3D7_0815200	importin beta, putative	PF3D7_0815200.1o1	IMRAS-060	P	Day 140	0.185205991160402
PF3D7_0815200	importin beta, putative	PF3D7_0815200.1o1	IMRAS-060	P	Day 0	0.188854306559772
PF3D7_0815200	importin beta, putative	PF3D7_0815200.1o1	IMRAS-061	NP	Day 0	0.169160611103074
PF3D7_0815200	importin beta, putative	PF3D7_0815200.1o1	IMRAS-061	NP	Day 140	0.257704592711731
PF3D7_0815200	importin beta, putative	PF3D7_0815200.1o1	IMRAS-062	Mock	Day 140	0.0518527879942621
PF3D7_0815200	importin beta, putative	PF3D7_0815200.1o1	IMRAS-062	Mock	Day 0	0.242803063113143
PF3D7_0815200	importin beta, putative	PF3D7_0815200.1o1	IMRAS-071	NP	Day 0	0.338680027018073
PF3D7_0815200	importin beta, putative	PF3D7_0815200.1o1	IMRAS-071	NP	Day 140	0.234039296512359
PF3D7_0815200	importin beta, putative	PF3D7_0815200.1o1	IMRAS-078	P	Day 140	0.0116169885213697
PF3D7_0815200	importin beta, putative	PF3D7_0815200.1o1	IMRAS-078	P	Day 0	0.0633352815791266
PF3D7_1337300	exoribonuclease, putative	PF3D7_1337300.2o2	IMRAS-002	P	Day 0	-0.452238392278405
PF3D7_1337300	exoribonuclease, putative	PF3D7_1337300.2o2	IMRAS-002	P	Day 140	-0.352904340258743
PF3D7_1337300	exoribonuclease, putative	PF3D7_1337300.2o2	IMRAS-005	NP	Day 140	-0.44469203388239
PF3D7_1337300	exoribonuclease, putative	PF3D7_1337300.2o2	IMRAS-005	NP	Day 0	-0.477429478496379
PF3D7_1337300	exoribonuclease, putative	PF3D7_1337300.2o2	IMRAS-021	NP	Day 0	-0.269800091398501
PF3D7_1337300	exoribonuclease, putative	PF3D7_1337300.2o2	IMRAS-021	NP	Day 140	-0.31451062332488
PF3D7_1337300	exoribonuclease, putative	PF3D7_1337300.2o2	IMRAS-033	NP	Day 140	-0.256608136674361
PF3D7_1337300	exoribonuclease, putative	PF3D7_1337300.2o2	IMRAS-033	NP	Day 0	-0.110172969054812
PF3D7_1337300	exoribonuclease, putative	PF3D7_1337300.2o2	IMRAS-039	P	Day 0	-0.35548064357944
PF3D7_1337300	exoribonuclease, putative	PF3D7_1337300.2o2	IMRAS-039	P	Day 140	-0.261576964979389
PF3D7_1337300	exoribonuclease, putative	PF3D7_1337300.2o2	IMRAS-045	P	Day 140	-0.140282254223242
PF3D7_1337300	exoribonuclease, putative	PF3D7_1337300.2o2	IMRAS-045	P	Day 0	-0.0702815906342042
PF3D7_1337300	exoribonuclease, putative	PF3D7_1337300.2o2	IMRAS-049	Mock	Day 0	-0.108411059282977
PF3D7_1337300	exoribonuclease, putative	PF3D7_1337300.2o2	IMRAS-049	Mock	Day 140	-0.232071471374027
PF3D7_1337300	exoribonuclease, putative	PF3D7_1337300.2o2	IMRAS-054	Mock	Day 140	-0.351011222352637
PF3D7_1337300	exoribonuclease, putative	PF3D7_1337300.2o2	IMRAS-054	Mock	Day 0	-0.137819084402883
PF3D7_1337300	exoribonuclease, putative	PF3D7_1337300.2o2	IMRAS-057	P	Day 0	-0.440171032425441
PF3D7_1337300	exoribonuclease, putative	PF3D7_1337300.2o2	IMRAS-057	P	Day 140	-0.356876322378035
PF3D7_1337300	exoribonuclease, putative	PF3D7_1337300.2o2	IMRAS-060	P	Day 140	-0.233890396305858
PF3D7_1337300	exoribonuclease, putative	PF3D7_1337300.2o2	IMRAS-060	P	Day 0	-0.284558335641794
PF3D7_1337300	exoribonuclease, putative	PF3D7_1337300.2o2	IMRAS-061	NP	Day 0	-0.134255199186448
PF3D7_1337300	exoribonuclease, putative	PF3D7_1337300.2o2	IMRAS-061	NP	Day 140	-0.172349467104405
PF3D7_1337300	exoribonuclease, putative	PF3D7_1337300.2o2	IMRAS-062	Mock	Day 140	-0.371195254024293
PF3D7_1337300	exoribonuclease, putative	PF3D7_1337300.2o2	IMRAS-062	Mock	Day 0	-0.231493318245112
PF3D7_1337300	exoribonuclease, putative	PF3D7_1337300.2o2	IMRAS-071	NP	Day 0	-0.0995849520513232
PF3D7_1337300	exoribonuclease, putative	PF3D7_1337300.2o2	IMRAS-071	NP	Day 140	-0.156371231395392
PF3D7_1337300	exoribonuclease, putative	PF3D7_1337300.2o2	IMRAS-078	P	Day 140	1.77593082308206
PF3D7_1337300	exoribonuclease, putative	PF3D7_1337300.2o2	IMRAS-078	P	Day 0	1.71269222671874
PF3D7_0902800	serine repeat antigen 9 (SERA9)	PF3D7_0902800.2o4	IMRAS-002	P	Day 0	-0.129016980369521
PF3D7_0902800	serine repeat antigen 9 (SERA9)	PF3D7_0902800.2o4	IMRAS-002	P	Day 140	0.0333608658165829
PF3D7_0902800	serine repeat antigen 9 (SERA9)	PF3D7_0902800.2o4	IMRAS-005	NP	Day 140	0.0971128844226374
PF3D7_0902800	serine repeat antigen 9 (SERA9)	PF3D7_0902800.2o4	IMRAS-005	NP	Day 0	0.165463133389538
PF3D7_0902800	serine repeat antigen 9 (SERA9)	PF3D7_0902800.2o4	IMRAS-021	NP	Day 0	2.4290053590577
PF3D7_0902800	serine repeat antigen 9 (SERA9)	PF3D7_0902800.2o4	IMRAS-021	NP	Day 140	3.05935633492354
PF3D7_0902800	serine repeat antigen 9 (SERA9)	PF3D7_0902800.2o4	IMRAS-033	NP	Day 140	0.128792220872572
PF3D7_0902800	serine repeat antigen 9 (SERA9)	PF3D7_0902800.2o4	IMRAS-033	NP	Day 0	0.257193375740707
PF3D7_0902800	serine repeat antigen 9 (SERA9)	PF3D7_0902800.2o4	IMRAS-039	P	Day 0	-0.0639844449060387
PF3D7_0902800	serine repeat antigen 9 (SERA9)	PF3D7_0902800.2o4	IMRAS-039	P	Day 140	0.118464300556184
PF3D7_0902800	serine repeat antigen 9 (SERA9)	PF3D7_0902800.2o4	IMRAS-045	P	Day 140	0.287875004566724
PF3D7_0902800	serine repeat antigen 9 (SERA9)	PF3D7_0902800.2o4	IMRAS-045	P	Day 0	0.157473616748266
PF3D7_0902800	serine repeat antigen 9 (SERA9)	PF3D7_0902800.2o4	IMRAS-049	Mock	Day 0	0.0491687517395061
PF3D7_0902800	serine repeat antigen 9 (SERA9)	PF3D7_0902800.2o4	IMRAS-049	Mock	Day 140	-0.0177678700147545
PF3D7_0902800	serine repeat antigen 9 (SERA9)	PF3D7_0902800.2o4	IMRAS-054	Mock	Day 140	0.598555092133306
PF3D7_0902800	serine repeat antigen 9 (SERA9)	PF3D7_0902800.2o4	IMRAS-054	Mock	Day 0	1.34709496684552
PF3D7_0902800	serine repeat antigen 9 (SERA9)	PF3D7_0902800.2o4	IMRAS-057	P	Day 0	0.222675886322307
PF3D7_0902800	serine repeat antigen 9 (SERA9)	PF3D7_0902800.2o4	IMRAS-057	P	Day 140	0.24437126193061
PF3D7_0902800	serine repeat antigen 9 (SERA9)	PF3D7_0902800.2o4	IMRAS-060	P	Day 140	1.29566762603367
PF3D7_0902800	serine repeat antigen 9 (SERA9)	PF3D7_0902800.2o4	IMRAS-060	P	Day 0	0.476923976384082
PF3D7_0902800	serine repeat antigen 9 (SERA9)	PF3D7_0902800.2o4	IMRAS-061	NP	Day 0	0.644381528283716
PF3D7_0902800	serine repeat antigen 9 (SERA9)	PF3D7_0902800.2o4	IMRAS-061	NP	Day 140	2.836296162166
PF3D7_0902800	serine repeat antigen 9 (SERA9)	PF3D7_0902800.2o4	IMRAS-062	Mock	Day 140	0.700111818835007
PF3D7_0902800	serine repeat antigen 9 (SERA9)	PF3D7_0902800.2o4	IMRAS-062	Mock	Day 0	0.886264840426062
PF3D7_0902800	serine repeat antigen 9 (SERA9)	PF3D7_0902800.2o4	IMRAS-071	NP	Day 0	0.622423219340428
PF3D7_0902800	serine repeat antigen 9 (SERA9)	PF3D7_0902800.2o4	IMRAS-071	NP	Day 140	0.445896176257916
PF3D7_0902800	serine repeat antigen 9 (SERA9)	PF3D7_0902800.2o4	IMRAS-078	P	Day 140	0.0998306468799317
PF3D7_0902800	serine repeat antigen 9 (SERA9)	PF3D7_0902800.2o4	IMRAS-078	P	Day 0	0.144135980787324
PF3D7_0717400	queuine tRNA-ribosyltransferase, putative	PF3D7_0717400.1o1	IMRAS-002	P	Day 0	-0.161438458061898
PF3D7_0717400	queuine tRNA-ribosyltransferase, putative	PF3D7_0717400.1o1	IMRAS-002	P	Day 140	-0.0325624962633313
PF3D7_0717400	queuine tRNA-ribosyltransferase, putative	PF3D7_0717400.1o1	IMRAS-005	NP	Day 140	0.0411536334826614
PF3D7_0717400	queuine tRNA-ribosyltransferase, putative	PF3D7_0717400.1o1	IMRAS-005	NP	Day 0	0.0532536298035122
PF3D7_0717400	queuine tRNA-ribosyltransferase, putative	PF3D7_0717400.1o1	IMRAS-021	NP	Day 0	0.0300182127987885
PF3D7_0717400	queuine tRNA-ribosyltransferase, putative	PF3D7_0717400.1o1	IMRAS-021	NP	Day 140	0.109234807839316
PF3D7_0717400	queuine tRNA-ribosyltransferase, putative	PF3D7_0717400.1o1	IMRAS-033	NP	Day 140	-0.058044137471569
PF3D7_0717400	queuine tRNA-ribosyltransferase, putative	PF3D7_0717400.1o1	IMRAS-033	NP	Day 0	0.0580594036168485
PF3D7_0717400	queuine tRNA-ribosyltransferase, putative	PF3D7_0717400.1o1	IMRAS-039	P	Day 0	0.0178977040621895
PF3D7_0717400	queuine tRNA-ribosyltransferase, putative	PF3D7_0717400.1o1	IMRAS-039	P	Day 140	0.120699882161929
PF3D7_0717400	queuine tRNA-ribosyltransferase, putative	PF3D7_0717400.1o1	IMRAS-045	P	Day 140	0.025400216676676
PF3D7_0717400	queuine tRNA-ribosyltransferase, putative	PF3D7_0717400.1o1	IMRAS-045	P	Day 0	0.00981760345229965
PF3D7_0717400	queuine tRNA-ribosyltransferase, putative	PF3D7_0717400.1o1	IMRAS-049	Mock	Day 0	0.268552423203616
PF3D7_0717400	queuine tRNA-ribosyltransferase, putative	PF3D7_0717400.1o1	IMRAS-049	Mock	Day 140	0.240706944191587
PF3D7_0717400	queuine tRNA-ribosyltransferase, putative	PF3D7_0717400.1o1	IMRAS-054	Mock	Day 140	0.0870072728515741
PF3D7_0717400	queuine tRNA-ribosyltransferase, putative	PF3D7_0717400.1o1	IMRAS-054	Mock	Day 0	3.367997655328e-4
PF3D7_0717400	queuine tRNA-ribosyltransferase, putative	PF3D7_0717400.1o1	IMRAS-057	P	Day 0	0.211579271790452
PF3D7_0717400	queuine tRNA-ribosyltransferase, putative	PF3D7_0717400.1o1	IMRAS-057	P	Day 140	0.283294729201657
PF3D7_0717400	queuine tRNA-ribosyltransferase, putative	PF3D7_0717400.1o1	IMRAS-060	P	Day 140	0.283358150569944
PF3D7_0717400	queuine tRNA-ribosyltransferase, putative	PF3D7_0717400.1o1	IMRAS-060	P	Day 0	0.228518524133289
PF3D7_0717400	queuine tRNA-ribosyltransferase, putative	PF3D7_0717400.1o1	IMRAS-061	NP	Day 0	0.0938128933358318
PF3D7_0717400	queuine tRNA-ribosyltransferase, putative	PF3D7_0717400.1o1	IMRAS-061	NP	Day 140	0.189363904986191
PF3D7_0717400	queuine tRNA-ribosyltransferase, putative	PF3D7_0717400.1o1	IMRAS-062	Mock	Day 140	-0.0447757766852099
PF3D7_0717400	queuine tRNA-ribosyltransferase, putative	PF3D7_0717400.1o1	IMRAS-062	Mock	Day 0	0.0959029892817647
PF3D7_0717400	queuine tRNA-ribosyltransferase, putative	PF3D7_0717400.1o1	IMRAS-071	NP	Day 0	0.193042638385876
PF3D7_0717400	queuine tRNA-ribosyltransferase, putative	PF3D7_0717400.1o1	IMRAS-071	NP	Day 140	0.175964695968247
PF3D7_0717400	queuine tRNA-ribosyltransferase, putative	PF3D7_0717400.1o1	IMRAS-078	P	Day 140	-0.0772429428687538
PF3D7_0717400	queuine tRNA-ribosyltransferase, putative	PF3D7_0717400.1o1	IMRAS-078	P	Day 0	0.0749524156413237
PF3D7_1149500	ring-infected erythrocyte surface antigen 2, pseudogene (RESA2)	PF3D7_1149500.3o4	IMRAS-002	P	Day 0	0.594858614356241
PF3D7_1149500	ring-infected erythrocyte surface antigen 2, pseudogene (RESA2)	PF3D7_1149500.3o4	IMRAS-002	P	Day 140	1.13011409869617
PF3D7_1149500	ring-infected erythrocyte surface antigen 2, pseudogene (RESA2)	PF3D7_1149500.3o4	IMRAS-005	NP	Day 140	0.117612448411212
PF3D7_1149500	ring-infected erythrocyte surface antigen 2, pseudogene (RESA2)	PF3D7_1149500.3o4	IMRAS-005	NP	Day 0	0.193234829072837
PF3D7_1149500	ring-infected erythrocyte surface antigen 2, pseudogene (RESA2)	PF3D7_1149500.3o4	IMRAS-021	NP	Day 0	0.232214434800836
PF3D7_1149500	ring-infected erythrocyte surface antigen 2, pseudogene (RESA2)	PF3D7_1149500.3o4	IMRAS-021	NP	Day 140	0.22734163730818
PF3D7_1149500	ring-infected erythrocyte surface antigen 2, pseudogene (RESA2)	PF3D7_1149500.3o4	IMRAS-033	NP	Day 140	-0.00861313030470789
PF3D7_1149500	ring-infected erythrocyte surface antigen 2, pseudogene (RESA2)	PF3D7_1149500.3o4	IMRAS-033	NP	Day 0	0.199400800548171
PF3D7_1149500	ring-infected erythrocyte surface antigen 2, pseudogene (RESA2)	PF3D7_1149500.3o4	IMRAS-039	P	Day 0	0.0697863599675674
PF3D7_1149500	ring-infected erythrocyte surface antigen 2, pseudogene (RESA2)	PF3D7_1149500.3o4	IMRAS-039	P	Day 140	0.187272436869627
PF3D7_1149500	ring-infected erythrocyte surface antigen 2, pseudogene (RESA2)	PF3D7_1149500.3o4	IMRAS-045	P	Day 140	0.213211436802309
PF3D7_1149500	ring-infected erythrocyte surface antigen 2, pseudogene (RESA2)	PF3D7_1149500.3o4	IMRAS-045	P	Day 0	0.168989647179547
PF3D7_1149500	ring-infected erythrocyte surface antigen 2, pseudogene (RESA2)	PF3D7_1149500.3o4	IMRAS-049	Mock	Day 0	0.214187381023812
PF3D7_1149500	ring-infected erythrocyte surface antigen 2, pseudogene (RESA2)	PF3D7_1149500.3o4	IMRAS-049	Mock	Day 140	0.145908217365882
PF3D7_1149500	ring-infected erythrocyte surface antigen 2, pseudogene (RESA2)	PF3D7_1149500.3o4	IMRAS-054	Mock	Day 140	0.248364650116491
PF3D7_1149500	ring-infected erythrocyte surface antigen 2, pseudogene (RESA2)	PF3D7_1149500.3o4	IMRAS-054	Mock	Day 0	0.101089424076829
PF3D7_1149500	ring-infected erythrocyte surface antigen 2, pseudogene (RESA2)	PF3D7_1149500.3o4	IMRAS-057	P	Day 0	0.323911181166464
PF3D7_1149500	ring-infected erythrocyte surface antigen 2, pseudogene (RESA2)	PF3D7_1149500.3o4	IMRAS-057	P	Day 140	0.418608084392547
PF3D7_1149500	ring-infected erythrocyte surface antigen 2, pseudogene (RESA2)	PF3D7_1149500.3o4	IMRAS-060	P	Day 140	0.366135826354403
PF3D7_1149500	ring-infected erythrocyte surface antigen 2, pseudogene (RESA2)	PF3D7_1149500.3o4	IMRAS-060	P	Day 0	0.402087382037347
PF3D7_1149500	ring-infected erythrocyte surface antigen 2, pseudogene (RESA2)	PF3D7_1149500.3o4	IMRAS-061	NP	Day 0	0.197249853852762
PF3D7_1149500	ring-infected erythrocyte surface antigen 2, pseudogene (RESA2)	PF3D7_1149500.3o4	IMRAS-061	NP	Day 140	0.288832924419841
PF3D7_1149500	ring-infected erythrocyte surface antigen 2, pseudogene (RESA2)	PF3D7_1149500.3o4	IMRAS-062	Mock	Day 140	0.0542473031346447
PF3D7_1149500	ring-infected erythrocyte surface antigen 2, pseudogene (RESA2)	PF3D7_1149500.3o4	IMRAS-062	Mock	Day 0	0.232910258354712
PF3D7_1149500	ring-infected erythrocyte surface antigen 2, pseudogene (RESA2)	PF3D7_1149500.3o4	IMRAS-071	NP	Day 0	0.233179209107787
PF3D7_1149500	ring-infected erythrocyte surface antigen 2, pseudogene (RESA2)	PF3D7_1149500.3o4	IMRAS-071	NP	Day 140	0.259429127709575
PF3D7_1149500	ring-infected erythrocyte surface antigen 2, pseudogene (RESA2)	PF3D7_1149500.3o4	IMRAS-078	P	Day 140	0.0416248637519558
PF3D7_1149500	ring-infected erythrocyte surface antigen 2, pseudogene (RESA2)	PF3D7_1149500.3o4	IMRAS-078	P	Day 0	0.256800253798508
PF3D7_1473400	conserved Plasmodium protein, unknown function	PF3D7_1473400.1o1	IMRAS-002	P	Day 0	-0.241911036775456
PF3D7_1473400	conserved Plasmodium protein, unknown function	PF3D7_1473400.1o1	IMRAS-002	P	Day 140	-0.0309762453713809
PF3D7_1473400	conserved Plasmodium protein, unknown function	PF3D7_1473400.1o1	IMRAS-005	NP	Day 140	0.00242480003889156
PF3D7_1473400	conserved Plasmodium protein, unknown function	PF3D7_1473400.1o1	IMRAS-005	NP	Day 0	0.0456564819639542
PF3D7_1473400	conserved Plasmodium protein, unknown function	PF3D7_1473400.1o1	IMRAS-021	NP	Day 0	0.0281003726481153
PF3D7_1473400	conserved Plasmodium protein, unknown function	PF3D7_1473400.1o1	IMRAS-021	NP	Day 140	0.0375170784281629
PF3D7_1473400	conserved Plasmodium protein, unknown function	PF3D7_1473400.1o1	IMRAS-033	NP	Day 140	-0.0868256306680752
PF3D7_1473400	conserved Plasmodium protein, unknown function	PF3D7_1473400.1o1	IMRAS-033	NP	Day 0	0.0460867619507734
PF3D7_1473400	conserved Plasmodium protein, unknown function	PF3D7_1473400.1o1	IMRAS-039	P	Day 0	-0.0767152909196795
PF3D7_1473400	conserved Plasmodium protein, unknown function	PF3D7_1473400.1o1	IMRAS-039	P	Day 140	0.0602540734956207
PF3D7_1473400	conserved Plasmodium protein, unknown function	PF3D7_1473400.1o1	IMRAS-045	P	Day 140	0.0663568908995327
PF3D7_1473400	conserved Plasmodium protein, unknown function	PF3D7_1473400.1o1	IMRAS-045	P	Day 0	-0.0393987380501262
PF3D7_1473400	conserved Plasmodium protein, unknown function	PF3D7_1473400.1o1	IMRAS-049	Mock	Day 0	0.121941518205205
PF3D7_1473400	conserved Plasmodium protein, unknown function	PF3D7_1473400.1o1	IMRAS-049	Mock	Day 140	0.00294102681735531
PF3D7_1473400	conserved Plasmodium protein, unknown function	PF3D7_1473400.1o1	IMRAS-054	Mock	Day 140	0.0499510917144832
PF3D7_1473400	conserved Plasmodium protein, unknown function	PF3D7_1473400.1o1	IMRAS-054	Mock	Day 0	0.0534795678319959
PF3D7_1473400	conserved Plasmodium protein, unknown function	PF3D7_1473400.1o1	IMRAS-057	P	Day 0	0.16926336646585
PF3D7_1473400	conserved Plasmodium protein, unknown function	PF3D7_1473400.1o1	IMRAS-057	P	Day 140	0.159794602207212
PF3D7_1473400	conserved Plasmodium protein, unknown function	PF3D7_1473400.1o1	IMRAS-060	P	Day 140	0.210728534656042
PF3D7_1473400	conserved Plasmodium protein, unknown function	PF3D7_1473400.1o1	IMRAS-060	P	Day 0	0.21094589468534
PF3D7_1473400	conserved Plasmodium protein, unknown function	PF3D7_1473400.1o1	IMRAS-061	NP	Day 0	0.135967878742077
PF3D7_1473400	conserved Plasmodium protein, unknown function	PF3D7_1473400.1o1	IMRAS-061	NP	Day 140	0.299987838556662
PF3D7_1473400	conserved Plasmodium protein, unknown function	PF3D7_1473400.1o1	IMRAS-062	Mock	Day 140	0.111704760072694
PF3D7_1473400	conserved Plasmodium protein, unknown function	PF3D7_1473400.1o1	IMRAS-062	Mock	Day 0	0.271275555563747
PF3D7_1473400	conserved Plasmodium protein, unknown function	PF3D7_1473400.1o1	IMRAS-071	NP	Day 0	0.202569469525711
PF3D7_1473400	conserved Plasmodium protein, unknown function	PF3D7_1473400.1o1	IMRAS-071	NP	Day 140	0.216337294778899
PF3D7_1473400	conserved Plasmodium protein, unknown function	PF3D7_1473400.1o1	IMRAS-078	P	Day 140	-0.0536744717303499
PF3D7_1473400	conserved Plasmodium protein, unknown function	PF3D7_1473400.1o1	IMRAS-078	P	Day 0	0.0479444341353101
PF3D7_1031600	conserved Plasmodium protein, unknown function (GEXP15)	PF3D7_1031600.1o1	IMRAS-002	P	Day 0	-0.22412720553964
PF3D7_1031600	conserved Plasmodium protein, unknown function (GEXP15)	PF3D7_1031600.1o1	IMRAS-002	P	Day 140	-0.0908611368279981
PF3D7_1031600	conserved Plasmodium protein, unknown function (GEXP15)	PF3D7_1031600.1o1	IMRAS-005	NP	Day 140	0.073249357088006
PF3D7_1031600	conserved Plasmodium protein, unknown function (GEXP15)	PF3D7_1031600.1o1	IMRAS-005	NP	Day 0	0.144277803498911
PF3D7_1031600	conserved Plasmodium protein, unknown function (GEXP15)	PF3D7_1031600.1o1	IMRAS-021	NP	Day 0	0.57989972864527
PF3D7_1031600	conserved Plasmodium protein, unknown function (GEXP15)	PF3D7_1031600.1o1	IMRAS-021	NP	Day 140	0.669300435902313
PF3D7_1031600	conserved Plasmodium protein, unknown function (GEXP15)	PF3D7_1031600.1o1	IMRAS-033	NP	Day 140	-0.011856357689787
PF3D7_1031600	conserved Plasmodium protein, unknown function (GEXP15)	PF3D7_1031600.1o1	IMRAS-033	NP	Day 0	0.085969553123812
PF3D7_1031600	conserved Plasmodium protein, unknown function (GEXP15)	PF3D7_1031600.1o1	IMRAS-039	P	Day 0	-0.00410692732484819
PF3D7_1031600	conserved Plasmodium protein, unknown function (GEXP15)	PF3D7_1031600.1o1	IMRAS-039	P	Day 140	0.0371641984543363
PF3D7_1031600	conserved Plasmodium protein, unknown function (GEXP15)	PF3D7_1031600.1o1	IMRAS-045	P	Day 140	0.0837902593502324
PF3D7_1031600	conserved Plasmodium protein, unknown function (GEXP15)	PF3D7_1031600.1o1	IMRAS-045	P	Day 0	0.145864921687696
PF3D7_1031600	conserved Plasmodium protein, unknown function (GEXP15)	PF3D7_1031600.1o1	IMRAS-049	Mock	Day 0	0.2119516839378
PF3D7_1031600	conserved Plasmodium protein, unknown function (GEXP15)	PF3D7_1031600.1o1	IMRAS-049	Mock	Day 140	0.146351509746353
PF3D7_1031600	conserved Plasmodium protein, unknown function (GEXP15)	PF3D7_1031600.1o1	IMRAS-054	Mock	Day 140	0.115877884180156
PF3D7_1031600	conserved Plasmodium protein, unknown function (GEXP15)	PF3D7_1031600.1o1	IMRAS-054	Mock	Day 0	0.0703533863963912
PF3D7_1031600	conserved Plasmodium protein, unknown function (GEXP15)	PF3D7_1031600.1o1	IMRAS-057	P	Day 0	0.245174510561547
PF3D7_1031600	conserved Plasmodium protein, unknown function (GEXP15)	PF3D7_1031600.1o1	IMRAS-057	P	Day 140	0.293859787107312
PF3D7_1031600	conserved Plasmodium protein, unknown function (GEXP15)	PF3D7_1031600.1o1	IMRAS-060	P	Day 140	0.34804039332044
PF3D7_1031600	conserved Plasmodium protein, unknown function (GEXP15)	PF3D7_1031600.1o1	IMRAS-060	P	Day 0	0.44270355595887
PF3D7_1031600	conserved Plasmodium protein, unknown function (GEXP15)	PF3D7_1031600.1o1	IMRAS-061	NP	Day 0	0.290700119448639
PF3D7_1031600	conserved Plasmodium protein, unknown function (GEXP15)	PF3D7_1031600.1o1	IMRAS-061	NP	Day 140	0.378380189117596
PF3D7_1031600	conserved Plasmodium protein, unknown function (GEXP15)	PF3D7_1031600.1o1	IMRAS-062	Mock	Day 140	0.0301214057805641
PF3D7_1031600	conserved Plasmodium protein, unknown function (GEXP15)	PF3D7_1031600.1o1	IMRAS-062	Mock	Day 0	0.155596942870099
PF3D7_1031600	conserved Plasmodium protein, unknown function (GEXP15)	PF3D7_1031600.1o1	IMRAS-071	NP	Day 0	0.293667347789862
PF3D7_1031600	conserved Plasmodium protein, unknown function (GEXP15)	PF3D7_1031600.1o1	IMRAS-071	NP	Day 140	0.305216928523302
PF3D7_1031600	conserved Plasmodium protein, unknown function (GEXP15)	PF3D7_1031600.1o1	IMRAS-078	P	Day 140	-0.0486737906719839
PF3D7_1031600	conserved Plasmodium protein, unknown function (GEXP15)	PF3D7_1031600.1o1	IMRAS-078	P	Day 0	0.118403933725494
PF3D7_0613800	transcription factor with AP2 domain(s) (ApiAP2)	PF3D7_0613800.1o1	IMRAS-002	P	Day 0	-0.227445018517937
PF3D7_0613800	transcription factor with AP2 domain(s) (ApiAP2)	PF3D7_0613800.1o1	IMRAS-002	P	Day 140	-0.0509308517470259
PF3D7_0613800	transcription factor with AP2 domain(s) (ApiAP2)	PF3D7_0613800.1o1	IMRAS-005	NP	Day 140	-0.0709250074754095
PF3D7_0613800	transcription factor with AP2 domain(s) (ApiAP2)	PF3D7_0613800.1o1	IMRAS-005	NP	Day 0	-0.085841979862149
PF3D7_0613800	transcription factor with AP2 domain(s) (ApiAP2)	PF3D7_0613800.1o1	IMRAS-021	NP	Day 0	0.0150878354236355
PF3D7_0613800	transcription factor with AP2 domain(s) (ApiAP2)	PF3D7_0613800.1o1	IMRAS-021	NP	Day 140	0.00769146169546531
PF3D7_0613800	transcription factor with AP2 domain(s) (ApiAP2)	PF3D7_0613800.1o1	IMRAS-033	NP	Day 140	-0.0608406009191409
PF3D7_0613800	transcription factor with AP2 domain(s) (ApiAP2)	PF3D7_0613800.1o1	IMRAS-033	NP	Day 0	0.0742272423152741
PF3D7_0613800	transcription factor with AP2 domain(s) (ApiAP2)	PF3D7_0613800.1o1	IMRAS-039	P	Day 0	-0.00374933777266762
PF3D7_0613800	transcription factor with AP2 domain(s) (ApiAP2)	PF3D7_0613800.1o1	IMRAS-039	P	Day 140	0.0204992189514481
PF3D7_0613800	transcription factor with AP2 domain(s) (ApiAP2)	PF3D7_0613800.1o1	IMRAS-045	P	Day 140	0.090223692713062
PF3D7_0613800	transcription factor with AP2 domain(s) (ApiAP2)	PF3D7_0613800.1o1	IMRAS-045	P	Day 0	0.128602533284559
PF3D7_0613800	transcription factor with AP2 domain(s) (ApiAP2)	PF3D7_0613800.1o1	IMRAS-049	Mock	Day 0	0.221318418296333
PF3D7_0613800	transcription factor with AP2 domain(s) (ApiAP2)	PF3D7_0613800.1o1	IMRAS-049	Mock	Day 140	0.132993126891334
PF3D7_0613800	transcription factor with AP2 domain(s) (ApiAP2)	PF3D7_0613800.1o1	IMRAS-054	Mock	Day 140	-0.0137218614382029
PF3D7_0613800	transcription factor with AP2 domain(s) (ApiAP2)	PF3D7_0613800.1o1	IMRAS-054	Mock	Day 0	-3.1556065294857e-4
PF3D7_0613800	transcription factor with AP2 domain(s) (ApiAP2)	PF3D7_0613800.1o1	IMRAS-057	P	Day 0	0.141047124016653
PF3D7_0613800	transcription factor with AP2 domain(s) (ApiAP2)	PF3D7_0613800.1o1	IMRAS-057	P	Day 140	0.172229025579622
PF3D7_0613800	transcription factor with AP2 domain(s) (ApiAP2)	PF3D7_0613800.1o1	IMRAS-060	P	Day 140	0.184490546047355
PF3D7_0613800	transcription factor with AP2 domain(s) (ApiAP2)	PF3D7_0613800.1o1	IMRAS-060	P	Day 0	0.250703603923073
PF3D7_0613800	transcription factor with AP2 domain(s) (ApiAP2)	PF3D7_0613800.1o1	IMRAS-061	NP	Day 0	0.129694041833924
PF3D7_0613800	transcription factor with AP2 domain(s) (ApiAP2)	PF3D7_0613800.1o1	IMRAS-061	NP	Day 140	0.208729229853123
PF3D7_0613800	transcription factor with AP2 domain(s) (ApiAP2)	PF3D7_0613800.1o1	IMRAS-062	Mock	Day 140	0.089696139138935
PF3D7_0613800	transcription factor with AP2 domain(s) (ApiAP2)	PF3D7_0613800.1o1	IMRAS-062	Mock	Day 0	0.162562291540162
PF3D7_0613800	transcription factor with AP2 domain(s) (ApiAP2)	PF3D7_0613800.1o1	IMRAS-071	NP	Day 0	0.139969843168309
PF3D7_0613800	transcription factor with AP2 domain(s) (ApiAP2)	PF3D7_0613800.1o1	IMRAS-071	NP	Day 140	0.17973082351671
PF3D7_0613800	transcription factor with AP2 domain(s) (ApiAP2)	PF3D7_0613800.1o1	IMRAS-078	P	Day 140	-0.162903541485107
PF3D7_0613800	transcription factor with AP2 domain(s) (ApiAP2)	PF3D7_0613800.1o1	IMRAS-078	P	Day 0	-0.067041653053197
PF3D7_0708200	conserved Plasmodium protein, unknown function	PF3D7_0708200.2o2	IMRAS-002	P	Day 0	-0.348654194297286
PF3D7_0708200	conserved Plasmodium protein, unknown function	PF3D7_0708200.2o2	IMRAS-002	P	Day 140	-0.272921464129229
PF3D7_0708200	conserved Plasmodium protein, unknown function	PF3D7_0708200.2o2	IMRAS-005	NP	Day 140	-0.196147324689974
PF3D7_0708200	conserved Plasmodium protein, unknown function	PF3D7_0708200.2o2	IMRAS-005	NP	Day 0	-0.24351163334283
PF3D7_0708200	conserved Plasmodium protein, unknown function	PF3D7_0708200.2o2	IMRAS-021	NP	Day 0	-0.26391393455571
PF3D7_0708200	conserved Plasmodium protein, unknown function	PF3D7_0708200.2o2	IMRAS-021	NP	Day 140	-0.169925001442314
PF3D7_0708200	conserved Plasmodium protein, unknown function	PF3D7_0708200.2o2	IMRAS-033	NP	Day 140	-0.107493322554136
PF3D7_0708200	conserved Plasmodium protein, unknown function	PF3D7_0708200.2o2	IMRAS-033	NP	Day 0	-0.11688744931528
PF3D7_0708200	conserved Plasmodium protein, unknown function	PF3D7_0708200.2o2	IMRAS-039	P	Day 0	-0.132697194990053
PF3D7_0708200	conserved Plasmodium protein, unknown function	PF3D7_0708200.2o2	IMRAS-039	P	Day 140	-0.171746828414241
PF3D7_0708200	conserved Plasmodium protein, unknown function	PF3D7_0708200.2o2	IMRAS-045	P	Day 140	-0.0673175842734182
PF3D7_0708200	conserved Plasmodium protein, unknown function	PF3D7_0708200.2o2	IMRAS-045	P	Day 0	-0.0991516490873359
PF3D7_0708200	conserved Plasmodium protein, unknown function	PF3D7_0708200.2o2	IMRAS-049	Mock	Day 0	0.39966599882364
PF3D7_0708200	conserved Plasmodium protein, unknown function	PF3D7_0708200.2o2	IMRAS-049	Mock	Day 140	0.53183556322446
PF3D7_0708200	conserved Plasmodium protein, unknown function	PF3D7_0708200.2o2	IMRAS-054	Mock	Day 140	-0.179211891540174
PF3D7_0708200	conserved Plasmodium protein, unknown function	PF3D7_0708200.2o2	IMRAS-054	Mock	Day 0	-0.243520130759514
PF3D7_0708200	conserved Plasmodium protein, unknown function	PF3D7_0708200.2o2	IMRAS-057	P	Day 0	-0.0943005659075222
PF3D7_0708200	conserved Plasmodium protein, unknown function	PF3D7_0708200.2o2	IMRAS-057	P	Day 140	-0.08234923177565
PF3D7_0708200	conserved Plasmodium protein, unknown function	PF3D7_0708200.2o2	IMRAS-060	P	Day 140	-0.151640780041328
PF3D7_0708200	conserved Plasmodium protein, unknown function	PF3D7_0708200.2o2	IMRAS-060	P	Day 0	-0.144971628183047
PF3D7_0708200	conserved Plasmodium protein, unknown function	PF3D7_0708200.2o2	IMRAS-061	NP	Day 0	-0.248474667729434
PF3D7_0708200	conserved Plasmodium protein, unknown function	PF3D7_0708200.2o2	IMRAS-061	NP	Day 140	-0.156379688798118
PF3D7_0708200	conserved Plasmodium protein, unknown function	PF3D7_0708200.2o2	IMRAS-062	Mock	Day 140	-0.265887509929666
PF3D7_0708200	conserved Plasmodium protein, unknown function	PF3D7_0708200.2o2	IMRAS-062	Mock	Day 0	-0.163497422084291
PF3D7_0708200	conserved Plasmodium protein, unknown function	PF3D7_0708200.2o2	IMRAS-071	NP	Day 0	-0.0984523901397854
PF3D7_0708200	conserved Plasmodium protein, unknown function	PF3D7_0708200.2o2	IMRAS-071	NP	Day 140	-0.020533530573239
PF3D7_0708200	conserved Plasmodium protein, unknown function	PF3D7_0708200.2o2	IMRAS-078	P	Day 140	-0.257815188510575
PF3D7_0708200	conserved Plasmodium protein, unknown function	PF3D7_0708200.2o2	IMRAS-078	P	Day 0	-0.18851594869804
PF3D7_1147500	farnesyltransferase beta subunit, putative	PF3D7_1147500.1o1	IMRAS-002	P	Day 0	-0.372942563255611
PF3D7_1147500	farnesyltransferase beta subunit, putative	PF3D7_1147500.1o1	IMRAS-002	P	Day 140	-0.163731454223152
PF3D7_1147500	farnesyltransferase beta subunit, putative	PF3D7_1147500.1o1	IMRAS-005	NP	Day 140	-0.224815210464724
PF3D7_1147500	farnesyltransferase beta subunit, putative	PF3D7_1147500.1o1	IMRAS-005	NP	Day 0	-0.130757699805079
PF3D7_1147500	farnesyltransferase beta subunit, putative	PF3D7_1147500.1o1	IMRAS-021	NP	Day 0	-0.206336658978893
PF3D7_1147500	farnesyltransferase beta subunit, putative	PF3D7_1147500.1o1	IMRAS-021	NP	Day 140	-0.0481689826380958
PF3D7_1147500	farnesyltransferase beta subunit, putative	PF3D7_1147500.1o1	IMRAS-033	NP	Day 140	-0.0931094043914804
PF3D7_1147500	farnesyltransferase beta subunit, putative	PF3D7_1147500.1o1	IMRAS-033	NP	Day 0	-0.110782086666093
PF3D7_1147500	farnesyltransferase beta subunit, putative	PF3D7_1147500.1o1	IMRAS-039	P	Day 0	-0.100223588337364
PF3D7_1147500	farnesyltransferase beta subunit, putative	PF3D7_1147500.1o1	IMRAS-039	P	Day 140	-0.169924092807422
PF3D7_1147500	farnesyltransferase beta subunit, putative	PF3D7_1147500.1o1	IMRAS-045	P	Day 140	-0.0695567513237076
PF3D7_1147500	farnesyltransferase beta subunit, putative	PF3D7_1147500.1o1	IMRAS-045	P	Day 0	-0.11264388541545
PF3D7_1147500	farnesyltransferase beta subunit, putative	PF3D7_1147500.1o1	IMRAS-049	Mock	Day 0	0.200269878890165
PF3D7_1147500	farnesyltransferase beta subunit, putative	PF3D7_1147500.1o1	IMRAS-049	Mock	Day 140	0.114534302237004
PF3D7_1147500	farnesyltransferase beta subunit, putative	PF3D7_1147500.1o1	IMRAS-054	Mock	Day 140	-0.117731642169462
PF3D7_1147500	farnesyltransferase beta subunit, putative	PF3D7_1147500.1o1	IMRAS-054	Mock	Day 0	-0.139973969106558
PF3D7_1147500	farnesyltransferase beta subunit, putative	PF3D7_1147500.1o1	IMRAS-057	P	Day 0	-0.0382060038365974
PF3D7_1147500	farnesyltransferase beta subunit, putative	PF3D7_1147500.1o1	IMRAS-057	P	Day 140	0.00122028042736488
PF3D7_1147500	farnesyltransferase beta subunit, putative	PF3D7_1147500.1o1	IMRAS-060	P	Day 140	-0.0614703464274964
PF3D7_1147500	farnesyltransferase beta subunit, putative	PF3D7_1147500.1o1	IMRAS-060	P	Day 0	-0.0951572330403412
PF3D7_1147500	farnesyltransferase beta subunit, putative	PF3D7_1147500.1o1	IMRAS-061	NP	Day 0	-0.185960216145284
PF3D7_1147500	farnesyltransferase beta subunit, putative	PF3D7_1147500.1o1	IMRAS-061	NP	Day 140	-0.109504381476498
PF3D7_1147500	farnesyltransferase beta subunit, putative	PF3D7_1147500.1o1	IMRAS-062	Mock	Day 140	-0.243657562546201
PF3D7_1147500	farnesyltransferase beta subunit, putative	PF3D7_1147500.1o1	IMRAS-062	Mock	Day 0	-0.136530374484021
PF3D7_1147500	farnesyltransferase beta subunit, putative	PF3D7_1147500.1o1	IMRAS-071	NP	Day 0	-0.0360458696371744
PF3D7_1147500	farnesyltransferase beta subunit, putative	PF3D7_1147500.1o1	IMRAS-071	NP	Day 140	-0.0292021105472564
PF3D7_1147500	farnesyltransferase beta subunit, putative	PF3D7_1147500.1o1	IMRAS-078	P	Day 140	-0.227361391968861
PF3D7_1147500	farnesyltransferase beta subunit, putative	PF3D7_1147500.1o1	IMRAS-078	P	Day 0	-0.175553641904038
PF3D7_1432300	conserved Plasmodium protein, unknown function	PF3D7_1432300.2o3	IMRAS-002	P	Day 0	0.0117734008757555
PF3D7_1432300	conserved Plasmodium protein, unknown function	PF3D7_1432300.2o3	IMRAS-002	P	Day 140	0.271157980151354
PF3D7_1432300	conserved Plasmodium protein, unknown function	PF3D7_1432300.2o3	IMRAS-005	NP	Day 140	-0.224815210464724
PF3D7_1432300	conserved Plasmodium protein, unknown function	PF3D7_1432300.2o3	IMRAS-005	NP	Day 0	-0.163844491863422
PF3D7_1432300	conserved Plasmodium protein, unknown function	PF3D7_1432300.2o3	IMRAS-021	NP	Day 0	-0.0523030303064722
PF3D7_1432300	conserved Plasmodium protein, unknown function	PF3D7_1432300.2o3	IMRAS-021	NP	Day 140	0.0725124997843665
PF3D7_1432300	conserved Plasmodium protein, unknown function	PF3D7_1432300.2o3	IMRAS-033	NP	Day 140	0.295058260658708
PF3D7_1432300	conserved Plasmodium protein, unknown function	PF3D7_1432300.2o3	IMRAS-033	NP	Day 0	0.365827297600372
PF3D7_1432300	conserved Plasmodium protein, unknown function	PF3D7_1432300.2o3	IMRAS-039	P	Day 0	-0.0543243338554689
PF3D7_1432300	conserved Plasmodium protein, unknown function	PF3D7_1432300.2o3	IMRAS-039	P	Day 140	-0.130838884834034
PF3D7_1432300	conserved Plasmodium protein, unknown function	PF3D7_1432300.2o3	IMRAS-045	P	Day 140	0.804056494260351
PF3D7_1432300	conserved Plasmodium protein, unknown function	PF3D7_1432300.2o3	IMRAS-045	P	Day 0	0.215082054010026
PF3D7_1432300	conserved Plasmodium protein, unknown function	PF3D7_1432300.2o3	IMRAS-049	Mock	Day 0	-0.0867827062617508
PF3D7_1432300	conserved Plasmodium protein, unknown function	PF3D7_1432300.2o3	IMRAS-049	Mock	Day 140	-0.118013182065411
PF3D7_1432300	conserved Plasmodium protein, unknown function	PF3D7_1432300.2o3	IMRAS-054	Mock	Day 140	2.07114673065649
PF3D7_1432300	conserved Plasmodium protein, unknown function	PF3D7_1432300.2o3	IMRAS-054	Mock	Day 0	3.3253270434721
PF3D7_1432300	conserved Plasmodium protein, unknown function	PF3D7_1432300.2o3	IMRAS-057	P	Day 0	0.00627044468220106
PF3D7_1432300	conserved Plasmodium protein, unknown function	PF3D7_1432300.2o3	IMRAS-057	P	Day 140	0.819881181475562
PF3D7_1432300	conserved Plasmodium protein, unknown function	PF3D7_1432300.2o3	IMRAS-060	P	Day 140	0.666642241184736
PF3D7_1432300	conserved Plasmodium protein, unknown function	PF3D7_1432300.2o3	IMRAS-060	P	Day 0	0.737456640815225
PF3D7_1432300	conserved Plasmodium protein, unknown function	PF3D7_1432300.2o3	IMRAS-061	NP	Day 0	1.00000013553436
PF3D7_1432300	conserved Plasmodium protein, unknown function	PF3D7_1432300.2o3	IMRAS-061	NP	Day 140	1.23124121033041
PF3D7_1432300	conserved Plasmodium protein, unknown function	PF3D7_1432300.2o3	IMRAS-062	Mock	Day 140	0.571449860413516
PF3D7_1432300	conserved Plasmodium protein, unknown function	PF3D7_1432300.2o3	IMRAS-062	Mock	Day 0	0.482926112391011
PF3D7_1432300	conserved Plasmodium protein, unknown function	PF3D7_1432300.2o3	IMRAS-071	NP	Day 0	0.296540098720932
PF3D7_1432300	conserved Plasmodium protein, unknown function	PF3D7_1432300.2o3	IMRAS-071	NP	Day 140	0.218431192157917
PF3D7_1432300	conserved Plasmodium protein, unknown function	PF3D7_1432300.2o3	IMRAS-078	P	Day 140	0.402717973588191
PF3D7_1432300	conserved Plasmodium protein, unknown function	PF3D7_1432300.2o3	IMRAS-078	P	Day 0	0.437522495026032
PF3D7_0603800	conserved Plasmodium protein, unknown function	PF3D7_0603800.9o20	IMRAS-002	P	Day 0	-0.108480049366827
PF3D7_0603800	conserved Plasmodium protein, unknown function	PF3D7_0603800.9o20	IMRAS-002	P	Day 140	-0.0254380618299503
PF3D7_0603800	conserved Plasmodium protein, unknown function	PF3D7_0603800.9o20	IMRAS-005	NP	Day 140	-0.149996578466608
PF3D7_0603800	conserved Plasmodium protein, unknown function	PF3D7_0603800.9o20	IMRAS-005	NP	Day 0	-0.194105707049511
PF3D7_0603800	conserved Plasmodium protein, unknown function	PF3D7_0603800.9o20	IMRAS-021	NP	Day 0	-0.106048602077999
PF3D7_0603800	conserved Plasmodium protein, unknown function	PF3D7_0603800.9o20	IMRAS-021	NP	Day 140	0.00659518881529308
PF3D7_0603800	conserved Plasmodium protein, unknown function	PF3D7_0603800.9o20	IMRAS-033	NP	Day 140	-0.193872381326397
PF3D7_0603800	conserved Plasmodium protein, unknown function	PF3D7_0603800.9o20	IMRAS-033	NP	Day 0	-0.110172969054812
PF3D7_0603800	conserved Plasmodium protein, unknown function	PF3D7_0603800.9o20	IMRAS-039	P	Day 0	-0.114051442192652
PF3D7_0603800	conserved Plasmodium protein, unknown function	PF3D7_0603800.9o20	IMRAS-039	P	Day 140	-0.178144599612391
PF3D7_0603800	conserved Plasmodium protein, unknown function	PF3D7_0603800.9o20	IMRAS-045	P	Day 140	-0.0495282708298905
PF3D7_0603800	conserved Plasmodium protein, unknown function	PF3D7_0603800.9o20	IMRAS-045	P	Day 0	-0.0770672082483976
PF3D7_0603800	conserved Plasmodium protein, unknown function	PF3D7_0603800.9o20	IMRAS-049	Mock	Day 0	0.100347475665069
PF3D7_0603800	conserved Plasmodium protein, unknown function	PF3D7_0603800.9o20	IMRAS-049	Mock	Day 140	0.00245139672920303
PF3D7_0603800	conserved Plasmodium protein, unknown function	PF3D7_0603800.9o20	IMRAS-054	Mock	Day 140	-0.0392468009066036
PF3D7_0603800	conserved Plasmodium protein, unknown function	PF3D7_0603800.9o20	IMRAS-054	Mock	Day 0	-0.0487527327486852
PF3D7_0603800	conserved Plasmodium protein, unknown function	PF3D7_0603800.9o20	IMRAS-057	P	Day 0	0.0423681577598511
PF3D7_0603800	conserved Plasmodium protein, unknown function	PF3D7_0603800.9o20	IMRAS-057	P	Day 140	0.126954426478193
PF3D7_0603800	conserved Plasmodium protein, unknown function	PF3D7_0603800.9o20	IMRAS-060	P	Day 140	0.115603243321189
PF3D7_0603800	conserved Plasmodium protein, unknown function	PF3D7_0603800.9o20	IMRAS-060	P	Day 0	0.105335706724739
PF3D7_0603800	conserved Plasmodium protein, unknown function	PF3D7_0603800.9o20	IMRAS-061	NP	Day 0	-0.0989996186044184
PF3D7_0603800	conserved Plasmodium protein, unknown function	PF3D7_0603800.9o20	IMRAS-061	NP	Day 140	-0.00857547262571856
PF3D7_0603800	conserved Plasmodium protein, unknown function	PF3D7_0603800.9o20	IMRAS-062	Mock	Day 140	-0.0969585009610778
PF3D7_0603800	conserved Plasmodium protein, unknown function	PF3D7_0603800.9o20	IMRAS-062	Mock	Day 0	0.101350554121435
PF3D7_0603800	conserved Plasmodium protein, unknown function	PF3D7_0603800.9o20	IMRAS-071	NP	Day 0	0.147626800766352
PF3D7_0603800	conserved Plasmodium protein, unknown function	PF3D7_0603800.9o20	IMRAS-071	NP	Day 140	0.0642759941142632
PF3D7_0603800	conserved Plasmodium protein, unknown function	PF3D7_0603800.9o20	IMRAS-078	P	Day 140	-0.166510280965841
PF3D7_0603800	conserved Plasmodium protein, unknown function	PF3D7_0603800.9o20	IMRAS-078	P	Day 0	-0.0790608426000095
PF3D7_0113800	DBL containing protein, unknown function	PF3D7_0113800.2o4	IMRAS-002	P	Day 0	-0.202201326973483
PF3D7_0113800	DBL containing protein, unknown function	PF3D7_0113800.2o4	IMRAS-002	P	Day 140	-0.069536091902421
PF3D7_0113800	DBL containing protein, unknown function	PF3D7_0113800.2o4	IMRAS-005	NP	Day 140	-0.0099960088330775
PF3D7_0113800	DBL containing protein, unknown function	PF3D7_0113800.2o4	IMRAS-005	NP	Day 0	-0.080012901059952
PF3D7_0113800	DBL containing protein, unknown function	PF3D7_0113800.2o4	IMRAS-021	NP	Day 0	0.396203937859561
PF3D7_0113800	DBL containing protein, unknown function	PF3D7_0113800.2o4	IMRAS-021	NP	Day 140	0.578890310601636
PF3D7_0113800	DBL containing protein, unknown function	PF3D7_0113800.2o4	IMRAS-033	NP	Day 140	0.047513461202632
PF3D7_0113800	DBL containing protein, unknown function	PF3D7_0113800.2o4	IMRAS-033	NP	Day 0	0.0955063159950473
PF3D7_0113800	DBL containing protein, unknown function	PF3D7_0113800.2o4	IMRAS-039	P	Day 0	0.0416520573616062
PF3D7_0113800	DBL containing protein, unknown function	PF3D7_0113800.2o4	IMRAS-039	P	Day 140	0.0371641984543363
PF3D7_0113800	DBL containing protein, unknown function	PF3D7_0113800.2o4	IMRAS-045	P	Day 140	0.0858037907878817
PF3D7_0113800	DBL containing protein, unknown function	PF3D7_0113800.2o4	IMRAS-045	P	Day 0	0.0539637323918019
PF3D7_0113800	DBL containing protein, unknown function	PF3D7_0113800.2o4	IMRAS-049	Mock	Day 0	0.176159957176484
PF3D7_0113800	DBL containing protein, unknown function	PF3D7_0113800.2o4	IMRAS-049	Mock	Day 140	-0.00639048002260267
PF3D7_0113800	DBL containing protein, unknown function	PF3D7_0113800.2o4	IMRAS-054	Mock	Day 140	0.5147139647733
PF3D7_0113800	DBL containing protein, unknown function	PF3D7_0113800.2o4	IMRAS-054	Mock	Day 0	1.09101874619875
PF3D7_0113800	DBL containing protein, unknown function	PF3D7_0113800.2o4	IMRAS-057	P	Day 0	0.130813066624055
PF3D7_0113800	DBL containing protein, unknown function	PF3D7_0113800.2o4	IMRAS-057	P	Day 140	0.163224766029913
PF3D7_0113800	DBL containing protein, unknown function	PF3D7_0113800.2o4	IMRAS-060	P	Day 140	0.193763772304099
PF3D7_0113800	DBL containing protein, unknown function	PF3D7_0113800.2o4	IMRAS-060	P	Day 0	0.254139411788659
PF3D7_0113800	DBL containing protein, unknown function	PF3D7_0113800.2o4	IMRAS-061	NP	Day 0	1.61548827341096
PF3D7_0113800	DBL containing protein, unknown function	PF3D7_0113800.2o4	IMRAS-061	NP	Day 140	1.76798047447145
PF3D7_0113800	DBL containing protein, unknown function	PF3D7_0113800.2o4	IMRAS-062	Mock	Day 140	-0.115677698307667
PF3D7_0113800	DBL containing protein, unknown function	PF3D7_0113800.2o4	IMRAS-062	Mock	Day 0	-0.0646151923616625
PF3D7_0113800	DBL containing protein, unknown function	PF3D7_0113800.2o4	IMRAS-071	NP	Day 0	0.251356542931898
PF3D7_0113800	DBL containing protein, unknown function	PF3D7_0113800.2o4	IMRAS-071	NP	Day 140	0.12831775082403
PF3D7_0113800	DBL containing protein, unknown function	PF3D7_0113800.2o4	IMRAS-078	P	Day 140	0.30257369634089
PF3D7_0113800	DBL containing protein, unknown function	PF3D7_0113800.2o4	IMRAS-078	P	Day 0	0.278942467177728
PF3D7_0914000	pseudouridylate synthase, putative	PF3D7_0914000.1o1	IMRAS-002	P	Day 0	-0.257653773321202
PF3D7_0914000	pseudouridylate synthase, putative	PF3D7_0914000.1o1	IMRAS-002	P	Day 140	-0.102475765730714
PF3D7_0914000	pseudouridylate synthase, putative	PF3D7_0914000.1o1	IMRAS-005	NP	Day 140	-0.176535195436008
PF3D7_0914000	pseudouridylate synthase, putative	PF3D7_0914000.1o1	IMRAS-005	NP	Day 0	-0.201319197282086
PF3D7_0914000	pseudouridylate synthase, putative	PF3D7_0914000.1o1	IMRAS-021	NP	Day 0	-0.104995924146662
PF3D7_0914000	pseudouridylate synthase, putative	PF3D7_0914000.1o1	IMRAS-021	NP	Day 140	0.0751293970026765
PF3D7_0914000	pseudouridylate synthase, putative	PF3D7_0914000.1o1	IMRAS-033	NP	Day 140	-0.104028080597789
PF3D7_0914000	pseudouridylate synthase, putative	PF3D7_0914000.1o1	IMRAS-033	NP	Day 0	-0.0717148473566134
PF3D7_0914000	pseudouridylate synthase, putative	PF3D7_0914000.1o1	IMRAS-039	P	Day 0	-0.00374933777266762
PF3D7_0914000	pseudouridylate synthase, putative	PF3D7_0914000.1o1	IMRAS-039	P	Day 140	-0.00405274685835444
PF3D7_0914000	pseudouridylate synthase, putative	PF3D7_0914000.1o1	IMRAS-045	P	Day 140	0.104594874489528
PF3D7_0914000	pseudouridylate synthase, putative	PF3D7_0914000.1o1	IMRAS-045	P	Day 0	0.112788407833891
PF3D7_0914000	pseudouridylate synthase, putative	PF3D7_0914000.1o1	IMRAS-049	Mock	Day 0	-0.0332934084524652
PF3D7_0914000	pseudouridylate synthase, putative	PF3D7_0914000.1o1	IMRAS-049	Mock	Day 140	-0.113229882281885
PF3D7_0914000	pseudouridylate synthase, putative	PF3D7_0914000.1o1	IMRAS-054	Mock	Day 140	-0.0955988684926119
PF3D7_0914000	pseudouridylate synthase, putative	PF3D7_0914000.1o1	IMRAS-054	Mock	Day 0	-0.110798870469175
PF3D7_0914000	pseudouridylate synthase, putative	PF3D7_0914000.1o1	IMRAS-057	P	Day 0	0.0151344539304077
PF3D7_0914000	pseudouridylate synthase, putative	PF3D7_0914000.1o1	IMRAS-057	P	Day 140	0.0373540664810772
PF3D7_0914000	pseudouridylate synthase, putative	PF3D7_0914000.1o1	IMRAS-060	P	Day 140	0.0349502713543952
PF3D7_0914000	pseudouridylate synthase, putative	PF3D7_0914000.1o1	IMRAS-060	P	Day 0	0.066779295472255
PF3D7_0914000	pseudouridylate synthase, putative	PF3D7_0914000.1o1	IMRAS-061	NP	Day 0	-0.1536019743354
PF3D7_0914000	pseudouridylate synthase, putative	PF3D7_0914000.1o1	IMRAS-061	NP	Day 140	-0.0422224791323451
PF3D7_0914000	pseudouridylate synthase, putative	PF3D7_0914000.1o1	IMRAS-062	Mock	Day 140	-0.110304526208816
PF3D7_0914000	pseudouridylate synthase, putative	PF3D7_0914000.1o1	IMRAS-062	Mock	Day 0	-0.0444231896819165
PF3D7_0914000	pseudouridylate synthase, putative	PF3D7_0914000.1o1	IMRAS-071	NP	Day 0	0.170983126467878
PF3D7_0914000	pseudouridylate synthase, putative	PF3D7_0914000.1o1	IMRAS-071	NP	Day 140	0.0639849227845382
PF3D7_0914000	pseudouridylate synthase, putative	PF3D7_0914000.1o1	IMRAS-078	P	Day 140	0.98300793823306
PF3D7_0914000	pseudouridylate synthase, putative	PF3D7_0914000.1o1	IMRAS-078	P	Day 0	1.02641681258072
PF3D7_0401900	acyl-CoA synthetase (ACS6)	PF3D7_0401900.1o1	IMRAS-002	P	Day 0	0.0155206628289637
PF3D7_0401900	acyl-CoA synthetase (ACS6)	PF3D7_0401900.1o1	IMRAS-002	P	Day 140	0.137186147371672
PF3D7_0401900	acyl-CoA synthetase (ACS6)	PF3D7_0401900.1o1	IMRAS-005	NP	Day 140	0.656504324125526
PF3D7_0401900	acyl-CoA synthetase (ACS6)	PF3D7_0401900.1o1	IMRAS-005	NP	Day 0	0.738223196022561
PF3D7_0401900	acyl-CoA synthetase (ACS6)	PF3D7_0401900.1o1	IMRAS-021	NP	Day 0	0.342813774849111
PF3D7_0401900	acyl-CoA synthetase (ACS6)	PF3D7_0401900.1o1	IMRAS-021	NP	Day 140	0.456975710976064
PF3D7_0401900	acyl-CoA synthetase (ACS6)	PF3D7_0401900.1o1	IMRAS-033	NP	Day 140	1.38678631680553
PF3D7_0401900	acyl-CoA synthetase (ACS6)	PF3D7_0401900.1o1	IMRAS-033	NP	Day 0	1.30410309301794
PF3D7_0401900	acyl-CoA synthetase (ACS6)	PF3D7_0401900.1o1	IMRAS-039	P	Day 0	2.03514110199751
PF3D7_0401900	acyl-CoA synthetase (ACS6)	PF3D7_0401900.1o1	IMRAS-039	P	Day 140	2.10667032225787
PF3D7_0401900	acyl-CoA synthetase (ACS6)	PF3D7_0401900.1o1	IMRAS-045	P	Day 140	0.815022052809256
PF3D7_0401900	acyl-CoA synthetase (ACS6)	PF3D7_0401900.1o1	IMRAS-045	P	Day 0	0.900464604390681
PF3D7_0401900	acyl-CoA synthetase (ACS6)	PF3D7_0401900.1o1	IMRAS-049	Mock	Day 0	0.630453038520216
PF3D7_0401900	acyl-CoA synthetase (ACS6)	PF3D7_0401900.1o1	IMRAS-049	Mock	Day 140	0.508231964337389
PF3D7_0401900	acyl-CoA synthetase (ACS6)	PF3D7_0401900.1o1	IMRAS-054	Mock	Day 140	1.14035494758319
PF3D7_0401900	acyl-CoA synthetase (ACS6)	PF3D7_0401900.1o1	IMRAS-054	Mock	Day 0	2.17950802578873
PF3D7_0401900	acyl-CoA synthetase (ACS6)	PF3D7_0401900.1o1	IMRAS-057	P	Day 0	0.0807155224249048
PF3D7_0401900	acyl-CoA synthetase (ACS6)	PF3D7_0401900.1o1	IMRAS-057	P	Day 140	0.166336035385159
PF3D7_0401900	acyl-CoA synthetase (ACS6)	PF3D7_0401900.1o1	IMRAS-060	P	Day 140	0.398269837079095
PF3D7_0401900	acyl-CoA synthetase (ACS6)	PF3D7_0401900.1o1	IMRAS-060	P	Day 0	0.311329962874574
PF3D7_0401900	acyl-CoA synthetase (ACS6)	PF3D7_0401900.1o1	IMRAS-061	NP	Day 0	1.36784135308941
PF3D7_0401900	acyl-CoA synthetase (ACS6)	PF3D7_0401900.1o1	IMRAS-061	NP	Day 140	1.42115224197899
PF3D7_0401900	acyl-CoA synthetase (ACS6)	PF3D7_0401900.1o1	IMRAS-062	Mock	Day 140	4.61391768252325
PF3D7_0401900	acyl-CoA synthetase (ACS6)	PF3D7_0401900.1o1	IMRAS-062	Mock	Day 0	4.36328008687165
PF3D7_0401900	acyl-CoA synthetase (ACS6)	PF3D7_0401900.1o1	IMRAS-071	NP	Day 0	0.833552609361679
PF3D7_0401900	acyl-CoA synthetase (ACS6)	PF3D7_0401900.1o1	IMRAS-071	NP	Day 140	0.607207155592576
PF3D7_0401900	acyl-CoA synthetase (ACS6)	PF3D7_0401900.1o1	IMRAS-078	P	Day 140	2.94057419044232
PF3D7_0401900	acyl-CoA synthetase (ACS6)	PF3D7_0401900.1o1	IMRAS-078	P	Day 0	3.02398409450879
PF3D7_1122800	calcium dependent protein kinase 6 (CDPK6)	PF3D7_1122800.2o6	IMRAS-002	P	Day 0	-0.26900469765773
PF3D7_1122800	calcium dependent protein kinase 6 (CDPK6)	PF3D7_1122800.2o6	IMRAS-002	P	Day 140	-0.156795407012776
PF3D7_1122800	calcium dependent protein kinase 6 (CDPK6)	PF3D7_1122800.2o6	IMRAS-005	NP	Day 140	-0.251497253117231
PF3D7_1122800	calcium dependent protein kinase 6 (CDPK6)	PF3D7_1122800.2o6	IMRAS-005	NP	Day 0	-0.0900200744153317
PF3D7_1122800	calcium dependent protein kinase 6 (CDPK6)	PF3D7_1122800.2o6	IMRAS-021	NP	Day 0	-0.162969149669374
PF3D7_1122800	calcium dependent protein kinase 6 (CDPK6)	PF3D7_1122800.2o6	IMRAS-021	NP	Day 140	-0.123579163639411
PF3D7_1122800	calcium dependent protein kinase 6 (CDPK6)	PF3D7_1122800.2o6	IMRAS-033	NP	Day 140	-0.191418817740315
PF3D7_1122800	calcium dependent protein kinase 6 (CDPK6)	PF3D7_1122800.2o6	IMRAS-033	NP	Day 0	-0.110782086666093
PF3D7_1122800	calcium dependent protein kinase 6 (CDPK6)	PF3D7_1122800.2o6	IMRAS-039	P	Day 0	-0.0572897923320301
PF3D7_1122800	calcium dependent protein kinase 6 (CDPK6)	PF3D7_1122800.2o6	IMRAS-039	P	Day 140	-0.0637246889754977
PF3D7_1122800	calcium dependent protein kinase 6 (CDPK6)	PF3D7_1122800.2o6	IMRAS-045	P	Day 140	-0.0271604578014362
PF3D7_1122800	calcium dependent protein kinase 6 (CDPK6)	PF3D7_1122800.2o6	IMRAS-045	P	Day 0	-0.0538276585778448
PF3D7_1122800	calcium dependent protein kinase 6 (CDPK6)	PF3D7_1122800.2o6	IMRAS-049	Mock	Day 0	0.0779343359661127
PF3D7_1122800	calcium dependent protein kinase 6 (CDPK6)	PF3D7_1122800.2o6	IMRAS-049	Mock	Day 140	0.0898566235133345
PF3D7_1122800	calcium dependent protein kinase 6 (CDPK6)	PF3D7_1122800.2o6	IMRAS-054	Mock	Day 140	-0.0806330180956607
PF3D7_1122800	calcium dependent protein kinase 6 (CDPK6)	PF3D7_1122800.2o6	IMRAS-054	Mock	Day 0	-0.107280958360572
PF3D7_1122800	calcium dependent protein kinase 6 (CDPK6)	PF3D7_1122800.2o6	IMRAS-057	P	Day 0	-0.0307537001328981
PF3D7_1122800	calcium dependent protein kinase 6 (CDPK6)	PF3D7_1122800.2o6	IMRAS-057	P	Day 140	0.00817304106913141
PF3D7_1122800	calcium dependent protein kinase 6 (CDPK6)	PF3D7_1122800.2o6	IMRAS-060	P	Day 140	-0.0287471601459739
PF3D7_1122800	calcium dependent protein kinase 6 (CDPK6)	PF3D7_1122800.2o6	IMRAS-060	P	Day 0	-0.00327792254821269
PF3D7_1122800	calcium dependent protein kinase 6 (CDPK6)	PF3D7_1122800.2o6	IMRAS-061	NP	Day 0	-0.138379151611176
PF3D7_1122800	calcium dependent protein kinase 6 (CDPK6)	PF3D7_1122800.2o6	IMRAS-061	NP	Day 140	-0.0623176960320553
PF3D7_1122800	calcium dependent protein kinase 6 (CDPK6)	PF3D7_1122800.2o6	IMRAS-062	Mock	Day 140	0.11972930621711
PF3D7_1122800	calcium dependent protein kinase 6 (CDPK6)	PF3D7_1122800.2o6	IMRAS-062	Mock	Day 0	0.168629507022448
PF3D7_1122800	calcium dependent protein kinase 6 (CDPK6)	PF3D7_1122800.2o6	IMRAS-071	NP	Day 0	0.0576958401387664
PF3D7_1122800	calcium dependent protein kinase 6 (CDPK6)	PF3D7_1122800.2o6	IMRAS-071	NP	Day 140	-0.0230049573718656
PF3D7_1122800	calcium dependent protein kinase 6 (CDPK6)	PF3D7_1122800.2o6	IMRAS-078	P	Day 140	-0.1220614467106
PF3D7_1122800	calcium dependent protein kinase 6 (CDPK6)	PF3D7_1122800.2o6	IMRAS-078	P	Day 0	-0.0686384379875271
PF3D7_1348800	E1-E2 ATPase, putative	PF3D7_1348800.3o4	IMRAS-002	P	Day 0	-0.169924923949727
PF3D7_1348800	E1-E2 ATPase, putative	PF3D7_1348800.3o4	IMRAS-002	P	Day 140	0.0280442684408193
PF3D7_1348800	E1-E2 ATPase, putative	PF3D7_1348800.3o4	IMRAS-005	NP	Day 140	-0.0562896611070123
PF3D7_1348800	E1-E2 ATPase, putative	PF3D7_1348800.3o4	IMRAS-005	NP	Day 0	0.0195227724909639
PF3D7_1348800	E1-E2 ATPase, putative	PF3D7_1348800.3o4	IMRAS-021	NP	Day 0	1.28194982233059
PF3D7_1348800	E1-E2 ATPase, putative	PF3D7_1348800.3o4	IMRAS-021	NP	Day 140	1.23157035076337
PF3D7_1348800	E1-E2 ATPase, putative	PF3D7_1348800.3o4	IMRAS-033	NP	Day 140	0.111508315216991
PF3D7_1348800	E1-E2 ATPase, putative	PF3D7_1348800.3o4	IMRAS-033	NP	Day 0	0.120633715315828
PF3D7_1348800	E1-E2 ATPase, putative	PF3D7_1348800.3o4	IMRAS-039	P	Day 0	0.0823036659532317
PF3D7_1348800	E1-E2 ATPase, putative	PF3D7_1348800.3o4	IMRAS-039	P	Day 140	0.0810680952689946
PF3D7_1348800	E1-E2 ATPase, putative	PF3D7_1348800.3o4	IMRAS-045	P	Day 140	0.525083805987196
PF3D7_1348800	E1-E2 ATPase, putative	PF3D7_1348800.3o4	IMRAS-045	P	Day 0	0.374441847695593
PF3D7_1348800	E1-E2 ATPase, putative	PF3D7_1348800.3o4	IMRAS-049	Mock	Day 0	0.0411314326740886
PF3D7_1348800	E1-E2 ATPase, putative	PF3D7_1348800.3o4	IMRAS-049	Mock	Day 140	0.0434878184776828
PF3D7_1348800	E1-E2 ATPase, putative	PF3D7_1348800.3o4	IMRAS-054	Mock	Day 140	0.151045397296656
PF3D7_1348800	E1-E2 ATPase, putative	PF3D7_1348800.3o4	IMRAS-054	Mock	Day 0	0.492827474517018
PF3D7_1348800	E1-E2 ATPase, putative	PF3D7_1348800.3o4	IMRAS-057	P	Day 0	0.27390780122381
PF3D7_1348800	E1-E2 ATPase, putative	PF3D7_1348800.3o4	IMRAS-057	P	Day 140	0.801588772168861
PF3D7_1348800	E1-E2 ATPase, putative	PF3D7_1348800.3o4	IMRAS-060	P	Day 140	0.0401006367121806
PF3D7_1348800	E1-E2 ATPase, putative	PF3D7_1348800.3o4	IMRAS-060	P	Day 0	0.0383664397970485
PF3D7_1348800	E1-E2 ATPase, putative	PF3D7_1348800.3o4	IMRAS-061	NP	Day 0	0.148998395733011
PF3D7_1348800	E1-E2 ATPase, putative	PF3D7_1348800.3o4	IMRAS-061	NP	Day 140	0.221985326555389
PF3D7_1348800	E1-E2 ATPase, putative	PF3D7_1348800.3o4	IMRAS-062	Mock	Day 140	0.869442052149326
PF3D7_1348800	E1-E2 ATPase, putative	PF3D7_1348800.3o4	IMRAS-062	Mock	Day 0	0.950555242279689
PF3D7_1348800	E1-E2 ATPase, putative	PF3D7_1348800.3o4	IMRAS-071	NP	Day 0	0.232879303682969
PF3D7_1348800	E1-E2 ATPase, putative	PF3D7_1348800.3o4	IMRAS-071	NP	Day 140	0.111515988241404
PF3D7_1348800	E1-E2 ATPase, putative	PF3D7_1348800.3o4	IMRAS-078	P	Day 140	0.832586623517415
PF3D7_1348800	E1-E2 ATPase, putative	PF3D7_1348800.3o4	IMRAS-078	P	Day 0	0.802777355951061
PF3D7_1147000	sporozoite asparagine-rich protein (SLARP)	PF3D7_1147000.3o3	IMRAS-002	P	Day 0	-0.282744754284032
PF3D7_1147000	sporozoite asparagine-rich protein (SLARP)	PF3D7_1147000.3o3	IMRAS-002	P	Day 140	-0.120918370684178
PF3D7_1147000	sporozoite asparagine-rich protein (SLARP)	PF3D7_1147000.3o3	IMRAS-005	NP	Day 140	-0.0834257910445277
PF3D7_1147000	sporozoite asparagine-rich protein (SLARP)	PF3D7_1147000.3o3	IMRAS-005	NP	Day 0	-0.0569292879469092
PF3D7_1147000	sporozoite asparagine-rich protein (SLARP)	PF3D7_1147000.3o3	IMRAS-021	NP	Day 0	-0.0172236178613758
PF3D7_1147000	sporozoite asparagine-rich protein (SLARP)	PF3D7_1147000.3o3	IMRAS-021	NP	Day 140	0.0131603652909735
PF3D7_1147000	sporozoite asparagine-rich protein (SLARP)	PF3D7_1147000.3o3	IMRAS-033	NP	Day 140	-0.109229069754758
PF3D7_1147000	sporozoite asparagine-rich protein (SLARP)	PF3D7_1147000.3o3	IMRAS-033	NP	Day 0	-0.0534489116001406
PF3D7_1147000	sporozoite asparagine-rich protein (SLARP)	PF3D7_1147000.3o3	IMRAS-039	P	Day 0	-0.0903185927195
PF3D7_1147000	sporozoite asparagine-rich protein (SLARP)	PF3D7_1147000.3o3	IMRAS-039	P	Day 140	0.0161025829265053
PF3D7_1147000	sporozoite asparagine-rich protein (SLARP)	PF3D7_1147000.3o3	IMRAS-045	P	Day 140	-0.0464375687186074
PF3D7_1147000	sporozoite asparagine-rich protein (SLARP)	PF3D7_1147000.3o3	IMRAS-045	P	Day 0	-0.00448432324765768
PF3D7_1147000	sporozoite asparagine-rich protein (SLARP)	PF3D7_1147000.3o3	IMRAS-049	Mock	Day 0	0.203424296915935
PF3D7_1147000	sporozoite asparagine-rich protein (SLARP)	PF3D7_1147000.3o3	IMRAS-049	Mock	Day 140	0.160026446643428
PF3D7_1147000	sporozoite asparagine-rich protein (SLARP)	PF3D7_1147000.3o3	IMRAS-054	Mock	Day 140	0.0235997647675301
PF3D7_1147000	sporozoite asparagine-rich protein (SLARP)	PF3D7_1147000.3o3	IMRAS-054	Mock	Day 0	-0.080131734222233
PF3D7_1147000	sporozoite asparagine-rich protein (SLARP)	PF3D7_1147000.3o3	IMRAS-057	P	Day 0	0.101518759830016
PF3D7_1147000	sporozoite asparagine-rich protein (SLARP)	PF3D7_1147000.3o3	IMRAS-057	P	Day 140	0.196780905767072
PF3D7_1147000	sporozoite asparagine-rich protein (SLARP)	PF3D7_1147000.3o3	IMRAS-060	P	Day 140	0.20650600957085
PF3D7_1147000	sporozoite asparagine-rich protein (SLARP)	PF3D7_1147000.3o3	IMRAS-060	P	Day 0	0.234096858935896
PF3D7_1147000	sporozoite asparagine-rich protein (SLARP)	PF3D7_1147000.3o3	IMRAS-061	NP	Day 0	-0.0195173108420441
PF3D7_1147000	sporozoite asparagine-rich protein (SLARP)	PF3D7_1147000.3o3	IMRAS-061	NP	Day 140	0.104429561744672
PF3D7_1147000	sporozoite asparagine-rich protein (SLARP)	PF3D7_1147000.3o3	IMRAS-062	Mock	Day 140	0.017905456070924
PF3D7_1147000	sporozoite asparagine-rich protein (SLARP)	PF3D7_1147000.3o3	IMRAS-062	Mock	Day 0	0.166898618943334
PF3D7_1147000	sporozoite asparagine-rich protein (SLARP)	PF3D7_1147000.3o3	IMRAS-071	NP	Day 0	0.142845966696569
PF3D7_1147000	sporozoite asparagine-rich protein (SLARP)	PF3D7_1147000.3o3	IMRAS-071	NP	Day 140	0.0499439843068412
PF3D7_1147000	sporozoite asparagine-rich protein (SLARP)	PF3D7_1147000.3o3	IMRAS-078	P	Day 140	-0.15482119518725
PF3D7_1147000	sporozoite asparagine-rich protein (SLARP)	PF3D7_1147000.3o3	IMRAS-078	P	Day 0	-0.0798656934107811
PF3D7_1369500	conserved Plasmodium protein, unknown function	PF3D7_1369500.1o2	IMRAS-002	P	Day 0	-0.351064712887966
PF3D7_1369500	conserved Plasmodium protein, unknown function	PF3D7_1369500.1o2	IMRAS-002	P	Day 140	-0.0826218509220809
PF3D7_1369500	conserved Plasmodium protein, unknown function	PF3D7_1369500.1o2	IMRAS-005	NP	Day 140	-0.0983404650558093
PF3D7_1369500	conserved Plasmodium protein, unknown function	PF3D7_1369500.1o2	IMRAS-005	NP	Day 0	-0.0528458008139729
PF3D7_1369500	conserved Plasmodium protein, unknown function	PF3D7_1369500.1o2	IMRAS-021	NP	Day 0	-0.0830652840771595
PF3D7_1369500	conserved Plasmodium protein, unknown function	PF3D7_1369500.1o2	IMRAS-021	NP	Day 140	-0.0682425827426396
PF3D7_1369500	conserved Plasmodium protein, unknown function	PF3D7_1369500.1o2	IMRAS-033	NP	Day 140	-0.154509949055624
PF3D7_1369500	conserved Plasmodium protein, unknown function	PF3D7_1369500.1o2	IMRAS-033	NP	Day 0	-0.058140606924864
PF3D7_1369500	conserved Plasmodium protein, unknown function	PF3D7_1369500.1o2	IMRAS-039	P	Day 0	-0.151983270493295
PF3D7_1369500	conserved Plasmodium protein, unknown function	PF3D7_1369500.1o2	IMRAS-039	P	Day 140	-0.0364834503888005
PF3D7_1369500	conserved Plasmodium protein, unknown function	PF3D7_1369500.1o2	IMRAS-045	P	Day 140	-0.0280311247203713
PF3D7_1369500	conserved Plasmodium protein, unknown function	PF3D7_1369500.1o2	IMRAS-045	P	Day 0	-0.0382947754601854
PF3D7_1369500	conserved Plasmodium protein, unknown function	PF3D7_1369500.1o2	IMRAS-049	Mock	Day 0	-0.00857741598021278
PF3D7_1369500	conserved Plasmodium protein, unknown function	PF3D7_1369500.1o2	IMRAS-049	Mock	Day 140	-0.0719100711418914
PF3D7_1369500	conserved Plasmodium protein, unknown function	PF3D7_1369500.1o2	IMRAS-054	Mock	Day 140	0.0141503702866359
PF3D7_1369500	conserved Plasmodium protein, unknown function	PF3D7_1369500.1o2	IMRAS-054	Mock	Day 0	-0.143572611633182
PF3D7_1369500	conserved Plasmodium protein, unknown function	PF3D7_1369500.1o2	IMRAS-057	P	Day 0	-0.0307537001328981
PF3D7_1369500	conserved Plasmodium protein, unknown function	PF3D7_1369500.1o2	IMRAS-057	P	Day 140	-0.0117313330667876
PF3D7_1369500	conserved Plasmodium protein, unknown function	PF3D7_1369500.1o2	IMRAS-060	P	Day 140	-0.103664972539303
PF3D7_1369500	conserved Plasmodium protein, unknown function	PF3D7_1369500.1o2	IMRAS-060	P	Day 0	-0.0912279658609805
PF3D7_1369500	conserved Plasmodium protein, unknown function	PF3D7_1369500.1o2	IMRAS-061	NP	Day 0	-0.18028030707293
PF3D7_1369500	conserved Plasmodium protein, unknown function	PF3D7_1369500.1o2	IMRAS-061	NP	Day 140	-0.109504381476498
PF3D7_1369500	conserved Plasmodium protein, unknown function	PF3D7_1369500.1o2	IMRAS-062	Mock	Day 140	-0.156627326486932
PF3D7_1369500	conserved Plasmodium protein, unknown function	PF3D7_1369500.1o2	IMRAS-062	Mock	Day 0	-0.0136736266984876
PF3D7_1369500	conserved Plasmodium protein, unknown function	PF3D7_1369500.1o2	IMRAS-071	NP	Day 0	0.086530584206848
PF3D7_1369500	conserved Plasmodium protein, unknown function	PF3D7_1369500.1o2	IMRAS-071	NP	Day 140	0.00698214850804924
PF3D7_1369500	conserved Plasmodium protein, unknown function	PF3D7_1369500.1o2	IMRAS-078	P	Day 140	-0.175566776750861
PF3D7_1369500	conserved Plasmodium protein, unknown function	PF3D7_1369500.1o2	IMRAS-078	P	Day 0	-0.0993180560769531
PF3D7_1025500	conserved Plasmodium protein, unknown function	PF3D7_1025500.10o11	IMRAS-002	P	Day 0	-0.237444485093564
PF3D7_1025500	conserved Plasmodium protein, unknown function	PF3D7_1025500.10o11	IMRAS-002	P	Day 140	-0.0859119208562653
PF3D7_1025500	conserved Plasmodium protein, unknown function	PF3D7_1025500.10o11	IMRAS-005	NP	Day 140	-0.118664538921507
PF3D7_1025500	conserved Plasmodium protein, unknown function	PF3D7_1025500.10o11	IMRAS-005	NP	Day 0	-0.122175312562348
PF3D7_1025500	conserved Plasmodium protein, unknown function	PF3D7_1025500.10o11	IMRAS-021	NP	Day 0	-0.0558583446515293
PF3D7_1025500	conserved Plasmodium protein, unknown function	PF3D7_1025500.10o11	IMRAS-021	NP	Day 140	-0.0289327637751793
PF3D7_1025500	conserved Plasmodium protein, unknown function	PF3D7_1025500.10o11	IMRAS-033	NP	Day 140	-0.191418817740315
PF3D7_1025500	conserved Plasmodium protein, unknown function	PF3D7_1025500.10o11	IMRAS-033	NP	Day 0	-0.048772424390668
PF3D7_1025500	conserved Plasmodium protein, unknown function	PF3D7_1025500.10o11	IMRAS-039	P	Day 0	-0.0937395547671667
PF3D7_1025500	conserved Plasmodium protein, unknown function	PF3D7_1025500.10o11	IMRAS-039	P	Day 140	-0.0315100641103285
PF3D7_1025500	conserved Plasmodium protein, unknown function	PF3D7_1025500.10o11	IMRAS-045	P	Day 140	-0.0704533921486465
PF3D7_1025500	conserved Plasmodium protein, unknown function	PF3D7_1025500.10o11	IMRAS-045	P	Day 0	-0.00808206835626279
PF3D7_1025500	conserved Plasmodium protein, unknown function	PF3D7_1025500.10o11	IMRAS-049	Mock	Day 0	-0.0354165803454354
PF3D7_1025500	conserved Plasmodium protein, unknown function	PF3D7_1025500.10o11	IMRAS-049	Mock	Day 140	-0.0499072021171045
PF3D7_1025500	conserved Plasmodium protein, unknown function	PF3D7_1025500.10o11	IMRAS-054	Mock	Day 140	0.0152652815020069
PF3D7_1025500	conserved Plasmodium protein, unknown function	PF3D7_1025500.10o11	IMRAS-054	Mock	Day 0	-0.0568729889380695
PF3D7_1025500	conserved Plasmodium protein, unknown function	PF3D7_1025500.10o11	IMRAS-057	P	Day 0	-0.0304158719986081
PF3D7_1025500	conserved Plasmodium protein, unknown function	PF3D7_1025500.10o11	IMRAS-057	P	Day 140	0.0192282295781272
PF3D7_1025500	conserved Plasmodium protein, unknown function	PF3D7_1025500.10o11	IMRAS-060	P	Day 140	0.00406141781459901
PF3D7_1025500	conserved Plasmodium protein, unknown function	PF3D7_1025500.10o11	IMRAS-060	P	Day 0	0.0239473798840848
PF3D7_1025500	conserved Plasmodium protein, unknown function	PF3D7_1025500.10o11	IMRAS-061	NP	Day 0	-0.149434340120171
PF3D7_1025500	conserved Plasmodium protein, unknown function	PF3D7_1025500.10o11	IMRAS-061	NP	Day 140	-0.102143676525245
PF3D7_1025500	conserved Plasmodium protein, unknown function	PF3D7_1025500.10o11	IMRAS-062	Mock	Day 140	0.0264674695743494
PF3D7_1025500	conserved Plasmodium protein, unknown function	PF3D7_1025500.10o11	IMRAS-062	Mock	Day 0	0.190944092909984
PF3D7_1025500	conserved Plasmodium protein, unknown function	PF3D7_1025500.10o11	IMRAS-071	NP	Day 0	0.0293095531883587
PF3D7_1025500	conserved Plasmodium protein, unknown function	PF3D7_1025500.10o11	IMRAS-071	NP	Day 140	0.0316031400952816
PF3D7_1025500	conserved Plasmodium protein, unknown function	PF3D7_1025500.10o11	IMRAS-078	P	Day 140	-0.170126059903346
PF3D7_1025500	conserved Plasmodium protein, unknown function	PF3D7_1025500.10o11	IMRAS-078	P	Day 0	-0.0734394242513474
PF3D7_1335900	sporozoite surface protein 2 (TRAP)	PF3D7_1335900	IMRAS-002	P	Day 0	-0.274713826757852
PF3D7_1335900	sporozoite surface protein 2 (TRAP)	PF3D7_1335900	IMRAS-002	P	Day 140	2.07888023385725
PF3D7_1335900	sporozoite surface protein 2 (TRAP)	PF3D7_1335900	IMRAS-005	NP	Day 140	3.42190841116319
PF3D7_1335900	sporozoite surface protein 2 (TRAP)	PF3D7_1335900	IMRAS-005	NP	Day 0	-0.164725527030278
PF3D7_1335900	sporozoite surface protein 2 (TRAP)	PF3D7_1335900	IMRAS-021	NP	Day 0	-0.187272397351972
PF3D7_1335900	sporozoite surface protein 2 (TRAP)	PF3D7_1335900	IMRAS-021	NP	Day 140	1.71364207167523
PF3D7_1335900	sporozoite surface protein 2 (TRAP)	PF3D7_1335900	IMRAS-033	NP	Day 140	2.68148942439973
PF3D7_1335900	sporozoite surface protein 2 (TRAP)	PF3D7_1335900	IMRAS-033	NP	Day 0	-0.131646606587694
PF3D7_1335900	sporozoite surface protein 2 (TRAP)	PF3D7_1335900	IMRAS-039	P	Day 0	0.6196684924699
PF3D7_1335900	sporozoite surface protein 2 (TRAP)	PF3D7_1335900	IMRAS-039	P	Day 140	2.2279341722728
PF3D7_1335900	sporozoite surface protein 2 (TRAP)	PF3D7_1335900	IMRAS-045	P	Day 140	2.96049239676787
PF3D7_1335900	sporozoite surface protein 2 (TRAP)	PF3D7_1335900	IMRAS-045	P	Day 0	-0.0478906335699936
PF3D7_1335900	sporozoite surface protein 2 (TRAP)	PF3D7_1335900	IMRAS-049	Mock	Day 0	-0.0343546038227771
PF3D7_1335900	sporozoite surface protein 2 (TRAP)	PF3D7_1335900	IMRAS-049	Mock	Day 140	-0.116948855170302
PF3D7_1335900	sporozoite surface protein 2 (TRAP)	PF3D7_1335900	IMRAS-054	Mock	Day 140	-7.0412464921076e-4
PF3D7_1335900	sporozoite surface protein 2 (TRAP)	PF3D7_1335900	IMRAS-054	Mock	Day 0	-0.0746252579156899
PF3D7_1335900	sporozoite surface protein 2 (TRAP)	PF3D7_1335900	IMRAS-057	P	Day 0	0.121722330553197
PF3D7_1335900	sporozoite surface protein 2 (TRAP)	PF3D7_1335900	IMRAS-057	P	Day 140	2.38454891997887
PF3D7_1335900	sporozoite surface protein 2 (TRAP)	PF3D7_1335900	IMRAS-060	P	Day 140	2.75573153685916
PF3D7_1335900	sporozoite surface protein 2 (TRAP)	PF3D7_1335900	IMRAS-060	P	Day 0	-0.0436269324002581
PF3D7_1335900	sporozoite surface protein 2 (TRAP)	PF3D7_1335900	IMRAS-061	NP	Day 0	0.41316034757253
PF3D7_1335900	sporozoite surface protein 2 (TRAP)	PF3D7_1335900	IMRAS-061	NP	Day 140	2.6938037075184
PF3D7_1335900	sporozoite surface protein 2 (TRAP)	PF3D7_1335900	IMRAS-062	Mock	Day 140	0.254944653371775
PF3D7_1335900	sporozoite surface protein 2 (TRAP)	PF3D7_1335900	IMRAS-062	Mock	Day 0	0.38879611916313
PF3D7_1335900	sporozoite surface protein 2 (TRAP)	PF3D7_1335900	IMRAS-071	NP	Day 0	0.257266813552953
PF3D7_1335900	sporozoite surface protein 2 (TRAP)	PF3D7_1335900	IMRAS-071	NP	Day 140	1.18335315918117
PF3D7_1335900	sporozoite surface protein 2 (TRAP)	PF3D7_1335900	IMRAS-078	P	Day 140	0.122175363669069
PF3D7_1335900	sporozoite surface protein 2 (TRAP)	PF3D7_1335900	IMRAS-078	P	Day 0	-0.0214873446166255
PF3D7_0510500	topoisomerase I	PF3D7_0510500	IMRAS-002	P	Day 0	-0.31532312339529
PF3D7_0510500	topoisomerase I	PF3D7_0510500	IMRAS-002	P	Day 140	-0.0254380618299503
PF3D7_0510500	topoisomerase I	PF3D7_0510500	IMRAS-005	NP	Day 140	0.161133748454517
PF3D7_0510500	topoisomerase I	PF3D7_0510500	IMRAS-005	NP	Day 0	-0.108548811818467
PF3D7_0510500	topoisomerase I	PF3D7_0510500	IMRAS-021	NP	Day 0	-0.115027512882092
PF3D7_0510500	topoisomerase I	PF3D7_0510500	IMRAS-021	NP	Day 140	-0.144737861110366
PF3D7_0510500	topoisomerase I	PF3D7_0510500	IMRAS-033	NP	Day 140	-0.0320189961607138
PF3D7_0510500	topoisomerase I	PF3D7_0510500	IMRAS-033	NP	Day 0	-0.0394646821644393
PF3D7_0510500	topoisomerase I	PF3D7_0510500	IMRAS-039	P	Day 0	-0.190125475039121
PF3D7_0510500	topoisomerase I	PF3D7_0510500	IMRAS-039	P	Day 140	-0.0393925296651982
PF3D7_0510500	topoisomerase I	PF3D7_0510500	IMRAS-045	P	Day 140	0.107769122284672
PF3D7_0510500	topoisomerase I	PF3D7_0510500	IMRAS-045	P	Day 0	-0.0816087493783133
PF3D7_0510500	topoisomerase I	PF3D7_0510500	IMRAS-049	Mock	Day 0	0.0244116893155795
PF3D7_0510500	topoisomerase I	PF3D7_0510500	IMRAS-049	Mock	Day 140	-0.103183587048745
PF3D7_0510500	topoisomerase I	PF3D7_0510500	IMRAS-054	Mock	Day 140	-0.101931117316328
PF3D7_0510500	topoisomerase I	PF3D7_0510500	IMRAS-054	Mock	Day 0	-0.115031719591373
PF3D7_0510500	topoisomerase I	PF3D7_0510500	IMRAS-057	P	Day 0	0.0216654521408017
PF3D7_0510500	topoisomerase I	PF3D7_0510500	IMRAS-057	P	Day 140	0.161354778676868
PF3D7_0510500	topoisomerase I	PF3D7_0510500	IMRAS-060	P	Day 140	0.251604741905894
PF3D7_0510500	topoisomerase I	PF3D7_0510500	IMRAS-060	P	Day 0	-0.0816679034991683
PF3D7_0510500	topoisomerase I	PF3D7_0510500	IMRAS-061	NP	Day 0	-0.204575894312633
PF3D7_0510500	topoisomerase I	PF3D7_0510500	IMRAS-061	NP	Day 140	0.135377488105863
PF3D7_0510500	topoisomerase I	PF3D7_0510500	IMRAS-062	Mock	Day 140	-0.221764956697358
PF3D7_0510500	topoisomerase I	PF3D7_0510500	IMRAS-062	Mock	Day 0	0.00582254892730916
PF3D7_0510500	topoisomerase I	PF3D7_0510500	IMRAS-071	NP	Day 0	-0.0227357848258354
PF3D7_0510500	topoisomerase I	PF3D7_0510500	IMRAS-071	NP	Day 140	0.0540533931020963
PF3D7_0510500	topoisomerase I	PF3D7_0510500	IMRAS-078	P	Day 140	-0.283041164798748
PF3D7_0510500	topoisomerase I	PF3D7_0510500	IMRAS-078	P	Day 0	-0.110787583023651
PF3D7_1321500.1	3',5'-cyclic nucleotide phosphodiesterase, putative (PDEbeta)	PF3D7_1321500.1.8o9	IMRAS-002	P	Day 0	0.355670950476815
PF3D7_1321500.1	3',5'-cyclic nucleotide phosphodiesterase, putative (PDEbeta)	PF3D7_1321500.1.8o9	IMRAS-002	P	Day 140	0.4072581039454
PF3D7_1321500.1	3',5'-cyclic nucleotide phosphodiesterase, putative (PDEbeta)	PF3D7_1321500.1.8o9	IMRAS-005	NP	Day 140	0.0578083066467929
PF3D7_1321500.1	3',5'-cyclic nucleotide phosphodiesterase, putative (PDEbeta)	PF3D7_1321500.1.8o9	IMRAS-005	NP	Day 0	0.109720581462541
PF3D7_1321500.1	3',5'-cyclic nucleotide phosphodiesterase, putative (PDEbeta)	PF3D7_1321500.1.8o9	IMRAS-021	NP	Day 0	0.0102384357622398
PF3D7_1321500.1	3',5'-cyclic nucleotide phosphodiesterase, putative (PDEbeta)	PF3D7_1321500.1.8o9	IMRAS-021	NP	Day 140	0.0964107674817321
PF3D7_1321500.1	3',5'-cyclic nucleotide phosphodiesterase, putative (PDEbeta)	PF3D7_1321500.1.8o9	IMRAS-033	NP	Day 140	0.142471788701506
PF3D7_1321500.1	3',5'-cyclic nucleotide phosphodiesterase, putative (PDEbeta)	PF3D7_1321500.1.8o9	IMRAS-033	NP	Day 0	0.217953479757377
PF3D7_1321500.1	3',5'-cyclic nucleotide phosphodiesterase, putative (PDEbeta)	PF3D7_1321500.1.8o9	IMRAS-039	P	Day 0	0.0444211465819553
PF3D7_1321500.1	3',5'-cyclic nucleotide phosphodiesterase, putative (PDEbeta)	PF3D7_1321500.1.8o9	IMRAS-039	P	Day 140	0.0185024088875014
PF3D7_1321500.1	3',5'-cyclic nucleotide phosphodiesterase, putative (PDEbeta)	PF3D7_1321500.1.8o9	IMRAS-045	P	Day 140	0.294854674885169
PF3D7_1321500.1	3',5'-cyclic nucleotide phosphodiesterase, putative (PDEbeta)	PF3D7_1321500.1.8o9	IMRAS-045	P	Day 0	0.216007550700093
PF3D7_1321500.1	3',5'-cyclic nucleotide phosphodiesterase, putative (PDEbeta)	PF3D7_1321500.1.8o9	IMRAS-049	Mock	Day 0	0.259055294084183
PF3D7_1321500.1	3',5'-cyclic nucleotide phosphodiesterase, putative (PDEbeta)	PF3D7_1321500.1.8o9	IMRAS-049	Mock	Day 140	0.233631835335636
PF3D7_1321500.1	3',5'-cyclic nucleotide phosphodiesterase, putative (PDEbeta)	PF3D7_1321500.1.8o9	IMRAS-054	Mock	Day 140	0.00295361217731305
PF3D7_1321500.1	3',5'-cyclic nucleotide phosphodiesterase, putative (PDEbeta)	PF3D7_1321500.1.8o9	IMRAS-054	Mock	Day 0	-0.101670080929919
PF3D7_1321500.1	3',5'-cyclic nucleotide phosphodiesterase, putative (PDEbeta)	PF3D7_1321500.1.8o9	IMRAS-057	P	Day 0	0.0449352314636489
PF3D7_1321500.1	3',5'-cyclic nucleotide phosphodiesterase, putative (PDEbeta)	PF3D7_1321500.1.8o9	IMRAS-057	P	Day 140	0.0502111899317192
PF3D7_1321500.1	3',5'-cyclic nucleotide phosphodiesterase, putative (PDEbeta)	PF3D7_1321500.1.8o9	IMRAS-060	P	Day 140	0.111845244215591
PF3D7_1321500.1	3',5'-cyclic nucleotide phosphodiesterase, putative (PDEbeta)	PF3D7_1321500.1.8o9	IMRAS-060	P	Day 0	0.0737959293346471
PF3D7_1321500.1	3',5'-cyclic nucleotide phosphodiesterase, putative (PDEbeta)	PF3D7_1321500.1.8o9	IMRAS-061	NP	Day 0	0.141080802135729
PF3D7_1321500.1	3',5'-cyclic nucleotide phosphodiesterase, putative (PDEbeta)	PF3D7_1321500.1.8o9	IMRAS-061	NP	Day 140	0.215127001051274
PF3D7_1321500.1	3',5'-cyclic nucleotide phosphodiesterase, putative (PDEbeta)	PF3D7_1321500.1.8o9	IMRAS-062	Mock	Day 140	-0.0231572005509619
PF3D7_1321500.1	3',5'-cyclic nucleotide phosphodiesterase, putative (PDEbeta)	PF3D7_1321500.1.8o9	IMRAS-062	Mock	Day 0	0.11488014725288
PF3D7_1321500.1	3',5'-cyclic nucleotide phosphodiesterase, putative (PDEbeta)	PF3D7_1321500.1.8o9	IMRAS-071	NP	Day 0	0.138689723260994
PF3D7_1321500.1	3',5'-cyclic nucleotide phosphodiesterase, putative (PDEbeta)	PF3D7_1321500.1.8o9	IMRAS-071	NP	Day 140	0.129152724344523
PF3D7_1321500.1	3',5'-cyclic nucleotide phosphodiesterase, putative (PDEbeta)	PF3D7_1321500.1.8o9	IMRAS-078	P	Day 140	1.14199392315369
PF3D7_1321500.1	3',5'-cyclic nucleotide phosphodiesterase, putative (PDEbeta)	PF3D7_1321500.1.8o9	IMRAS-078	P	Day 0	1.06770267656194
PF3D7_0920700	conserved Plasmodium protein, unknown function	PF3D7_0920700	IMRAS-002	P	Day 0	0.207931821834343
PF3D7_0920700	conserved Plasmodium protein, unknown function	PF3D7_0920700	IMRAS-002	P	Day 140	0.439653579870781
PF3D7_0920700	conserved Plasmodium protein, unknown function	PF3D7_0920700	IMRAS-005	NP	Day 140	1.26160041050414
PF3D7_0920700	conserved Plasmodium protein, unknown function	PF3D7_0920700	IMRAS-005	NP	Day 0	1.56091503871053
PF3D7_0920700	conserved Plasmodium protein, unknown function	PF3D7_0920700	IMRAS-021	NP	Day 0	-0.224512584943339
PF3D7_0920700	conserved Plasmodium protein, unknown function	PF3D7_0920700	IMRAS-021	NP	Day 140	-0.0567377766315804
PF3D7_0920700	conserved Plasmodium protein, unknown function	PF3D7_0920700	IMRAS-033	NP	Day 140	-0.150334273084431
PF3D7_0920700	conserved Plasmodium protein, unknown function	PF3D7_0920700	IMRAS-033	NP	Day 0	-0.0878145251189668
PF3D7_0920700	conserved Plasmodium protein, unknown function	PF3D7_0920700	IMRAS-039	P	Day 0	-0.181606795470998
PF3D7_0920700	conserved Plasmodium protein, unknown function	PF3D7_0920700	IMRAS-039	P	Day 140	-0.172659060528662
PF3D7_0920700	conserved Plasmodium protein, unknown function	PF3D7_0920700	IMRAS-045	P	Day 140	1.02938122359996
PF3D7_0920700	conserved Plasmodium protein, unknown function	PF3D7_0920700	IMRAS-045	P	Day 0	-0.0471502203944461
PF3D7_0920700	conserved Plasmodium protein, unknown function	PF3D7_0920700	IMRAS-049	Mock	Day 0	-0.0709077002522438
PF3D7_0920700	conserved Plasmodium protein, unknown function	PF3D7_0920700	IMRAS-049	Mock	Day 140	-0.0984491232307896
PF3D7_0920700	conserved Plasmodium protein, unknown function	PF3D7_0920700	IMRAS-054	Mock	Day 140	-0.11406997766349
PF3D7_0920700	conserved Plasmodium protein, unknown function	PF3D7_0920700	IMRAS-054	Mock	Day 0	-0.21370974215642
PF3D7_0920700	conserved Plasmodium protein, unknown function	PF3D7_0920700	IMRAS-057	P	Day 0	0.0928613268324678
PF3D7_0920700	conserved Plasmodium protein, unknown function	PF3D7_0920700	IMRAS-057	P	Day 140	1.24407680432353
PF3D7_0920700	conserved Plasmodium protein, unknown function	PF3D7_0920700	IMRAS-060	P	Day 140	1.04661127153585
PF3D7_0920700	conserved Plasmodium protein, unknown function	PF3D7_0920700	IMRAS-060	P	Day 0	1.14214689770004
PF3D7_0920700	conserved Plasmodium protein, unknown function	PF3D7_0920700	IMRAS-061	NP	Day 0	0.0796802574715869
PF3D7_0920700	conserved Plasmodium protein, unknown function	PF3D7_0920700	IMRAS-061	NP	Day 140	0.124438061848267
PF3D7_0920700	conserved Plasmodium protein, unknown function	PF3D7_0920700	IMRAS-062	Mock	Day 140	0.632014302451598
PF3D7_0920700	conserved Plasmodium protein, unknown function	PF3D7_0920700	IMRAS-062	Mock	Day 0	0.454829897435285
PF3D7_0920700	conserved Plasmodium protein, unknown function	PF3D7_0920700	IMRAS-071	NP	Day 0	0.3475718581912
PF3D7_0920700	conserved Plasmodium protein, unknown function	PF3D7_0920700	IMRAS-071	NP	Day 140	0.324785828630592
PF3D7_0920700	conserved Plasmodium protein, unknown function	PF3D7_0920700	IMRAS-078	P	Day 140	1.69377260630418
PF3D7_0920700	conserved Plasmodium protein, unknown function	PF3D7_0920700	IMRAS-078	P	Day 0	1.72817912825711
PF3D7_0820700	2-oxoglutarate dehydrogenase E1 component	PF3D7_0820700.e2s1	IMRAS-002	P	Day 0	-0.592072812391761
PF3D7_0820700	2-oxoglutarate dehydrogenase E1 component	PF3D7_0820700.e2s1	IMRAS-002	P	Day 140	-0.361849773925714
PF3D7_0820700	2-oxoglutarate dehydrogenase E1 component	PF3D7_0820700.e2s1	IMRAS-005	NP	Day 140	0.00188698268284426
PF3D7_0820700	2-oxoglutarate dehydrogenase E1 component	PF3D7_0820700.e2s1	IMRAS-005	NP	Day 0	0.0341852179156241
PF3D7_0820700	2-oxoglutarate dehydrogenase E1 component	PF3D7_0820700.e2s1	IMRAS-021	NP	Day 0	-0.443859738572018
PF3D7_0820700	2-oxoglutarate dehydrogenase E1 component	PF3D7_0820700.e2s1	IMRAS-021	NP	Day 140	-0.324133208103655
PF3D7_0820700	2-oxoglutarate dehydrogenase E1 component	PF3D7_0820700.e2s1	IMRAS-033	NP	Day 140	-0.221140625126989
PF3D7_0820700	2-oxoglutarate dehydrogenase E1 component	PF3D7_0820700.e2s1	IMRAS-033	NP	Day 0	-0.210404798016249
PF3D7_0820700	2-oxoglutarate dehydrogenase E1 component	PF3D7_0820700.e2s1	IMRAS-039	P	Day 0	-0.521646399628175
PF3D7_0820700	2-oxoglutarate dehydrogenase E1 component	PF3D7_0820700.e2s1	IMRAS-039	P	Day 140	-0.507534432053093
PF3D7_0820700	2-oxoglutarate dehydrogenase E1 component	PF3D7_0820700.e2s1	IMRAS-045	P	Day 140	-0.245207408861919
PF3D7_0820700	2-oxoglutarate dehydrogenase E1 component	PF3D7_0820700.e2s1	IMRAS-045	P	Day 0	-0.264862161952983
PF3D7_0820700	2-oxoglutarate dehydrogenase E1 component	PF3D7_0820700.e2s1	IMRAS-049	Mock	Day 0	0.0516712589426778
PF3D7_0820700	2-oxoglutarate dehydrogenase E1 component	PF3D7_0820700.e2s1	IMRAS-049	Mock	Day 140	-0.0458504119827943
PF3D7_0820700	2-oxoglutarate dehydrogenase E1 component	PF3D7_0820700.e2s1	IMRAS-054	Mock	Day 140	-0.683573259745874
PF3D7_0820700	2-oxoglutarate dehydrogenase E1 component	PF3D7_0820700.e2s1	IMRAS-054	Mock	Day 0	-0.678256970080916
PF3D7_0820700	2-oxoglutarate dehydrogenase E1 component	PF3D7_0820700.e2s1	IMRAS-057	P	Day 0	-0.327146702913122
PF3D7_0820700	2-oxoglutarate dehydrogenase E1 component	PF3D7_0820700.e2s1	IMRAS-057	P	Day 140	-0.28033205228078
PF3D7_0820700	2-oxoglutarate dehydrogenase E1 component	PF3D7_0820700.e2s1	IMRAS-060	P	Day 140	-0.445168008884426
PF3D7_0820700	2-oxoglutarate dehydrogenase E1 component	PF3D7_0820700.e2s1	IMRAS-060	P	Day 0	-0.556995349384733
PF3D7_0820700	2-oxoglutarate dehydrogenase E1 component	PF3D7_0820700.e2s1	IMRAS-061	NP	Day 0	-0.257417020993183
PF3D7_0820700	2-oxoglutarate dehydrogenase E1 component	PF3D7_0820700.e2s1	IMRAS-061	NP	Day 140	-0.190448029343298
PF3D7_0820700	2-oxoglutarate dehydrogenase E1 component	PF3D7_0820700.e2s1	IMRAS-062	Mock	Day 140	-0.561547063257953
PF3D7_0820700	2-oxoglutarate dehydrogenase E1 component	PF3D7_0820700.e2s1	IMRAS-062	Mock	Day 0	-0.397002266249993
PF3D7_0820700	2-oxoglutarate dehydrogenase E1 component	PF3D7_0820700.e2s1	IMRAS-071	NP	Day 0	-0.142127322471424
PF3D7_0820700	2-oxoglutarate dehydrogenase E1 component	PF3D7_0820700.e2s1	IMRAS-071	NP	Day 140	-0.238713700622773
PF3D7_0820700	2-oxoglutarate dehydrogenase E1 component	PF3D7_0820700.e2s1	IMRAS-078	P	Day 140	-0.475406623583202
PF3D7_0820700	2-oxoglutarate dehydrogenase E1 component	PF3D7_0820700.e2s1	IMRAS-078	P	Day 0	-0.321166577297292
PF3D7_1109900	apicoplast ribosomal protein L36e precursor, putative	PF3D7_1109900	IMRAS-002	P	Day 0	-0.147753542951108
PF3D7_1109900	apicoplast ribosomal protein L36e precursor, putative	PF3D7_1109900	IMRAS-002	P	Day 140	-0.0073894250537645
PF3D7_1109900	apicoplast ribosomal protein L36e precursor, putative	PF3D7_1109900	IMRAS-005	NP	Day 140	-0.0652784443342682
PF3D7_1109900	apicoplast ribosomal protein L36e precursor, putative	PF3D7_1109900	IMRAS-005	NP	Day 0	-0.155063606321212
PF3D7_1109900	apicoplast ribosomal protein L36e precursor, putative	PF3D7_1109900	IMRAS-021	NP	Day 0	-0.0981721764673686
PF3D7_1109900	apicoplast ribosomal protein L36e precursor, putative	PF3D7_1109900	IMRAS-021	NP	Day 140	-0.00330893503057617
PF3D7_1109900	apicoplast ribosomal protein L36e precursor, putative	PF3D7_1109900	IMRAS-033	NP	Day 140	-0.0868256306680752
PF3D7_1109900	apicoplast ribosomal protein L36e precursor, putative	PF3D7_1109900	IMRAS-033	NP	Day 0	-0.0593159186321373
PF3D7_1109900	apicoplast ribosomal protein L36e precursor, putative	PF3D7_1109900	IMRAS-039	P	Day 0	-0.0384885943237681
PF3D7_1109900	apicoplast ribosomal protein L36e precursor, putative	PF3D7_1109900	IMRAS-039	P	Day 140	-0.0348237492671419
PF3D7_1109900	apicoplast ribosomal protein L36e precursor, putative	PF3D7_1109900	IMRAS-045	P	Day 140	0.00213384899260305
PF3D7_1109900	apicoplast ribosomal protein L36e precursor, putative	PF3D7_1109900	IMRAS-045	P	Day 0	-0.0475203794832986
PF3D7_1109900	apicoplast ribosomal protein L36e precursor, putative	PF3D7_1109900	IMRAS-049	Mock	Day 0	0.194393312553496
PF3D7_1109900	apicoplast ribosomal protein L36e precursor, putative	PF3D7_1109900	IMRAS-049	Mock	Day 140	0.1573897811988
PF3D7_1109900	apicoplast ribosomal protein L36e precursor, putative	PF3D7_1109900	IMRAS-054	Mock	Day 140	-0.0123011867385756
PF3D7_1109900	apicoplast ribosomal protein L36e precursor, putative	PF3D7_1109900	IMRAS-054	Mock	Day 0	-0.168284365129935
PF3D7_1109900	apicoplast ribosomal protein L36e precursor, putative	PF3D7_1109900	IMRAS-057	P	Day 0	0.0785246411520948
PF3D7_1109900	apicoplast ribosomal protein L36e precursor, putative	PF3D7_1109900	IMRAS-057	P	Day 140	0.138406972059876
PF3D7_1109900	apicoplast ribosomal protein L36e precursor, putative	PF3D7_1109900	IMRAS-060	P	Day 140	0.124582702024281
PF3D7_1109900	apicoplast ribosomal protein L36e precursor, putative	PF3D7_1109900	IMRAS-060	P	Day 0	0.0215301298783892
PF3D7_1109900	apicoplast ribosomal protein L36e precursor, putative	PF3D7_1109900	IMRAS-061	NP	Day 0	-0.0969916919881726
PF3D7_1109900	apicoplast ribosomal protein L36e precursor, putative	PF3D7_1109900	IMRAS-061	NP	Day 140	0.00852502439635039
PF3D7_1109900	apicoplast ribosomal protein L36e precursor, putative	PF3D7_1109900	IMRAS-062	Mock	Day 140	-0.158012535466023
PF3D7_1109900	apicoplast ribosomal protein L36e precursor, putative	PF3D7_1109900	IMRAS-062	Mock	Day 0	-0.0195742281381719
PF3D7_1109900	apicoplast ribosomal protein L36e precursor, putative	PF3D7_1109900	IMRAS-071	NP	Day 0	0.123239026285319
PF3D7_1109900	apicoplast ribosomal protein L36e precursor, putative	PF3D7_1109900	IMRAS-071	NP	Day 140	0.0235425363839248
PF3D7_1109900	apicoplast ribosomal protein L36e precursor, putative	PF3D7_1109900	IMRAS-078	P	Day 140	-0.0570179148047192
PF3D7_1109900	apicoplast ribosomal protein L36e precursor, putative	PF3D7_1109900	IMRAS-078	P	Day 0	-0.01685589588498
PF3D7_0922500	phosphoglycerate kinase (PGK)	PF3D7_0922500	IMRAS-002	P	Day 0	-0.363178092540068
PF3D7_0922500	phosphoglycerate kinase (PGK)	PF3D7_0922500	IMRAS-002	P	Day 140	-0.134480821125241
PF3D7_0922500	phosphoglycerate kinase (PGK)	PF3D7_0922500	IMRAS-005	NP	Day 140	-0.207919434575626
PF3D7_0922500	phosphoglycerate kinase (PGK)	PF3D7_0922500	IMRAS-005	NP	Day 0	-0.225934496536333
PF3D7_0922500	phosphoglycerate kinase (PGK)	PF3D7_0922500	IMRAS-021	NP	Day 0	-0.124595901211711
PF3D7_0922500	phosphoglycerate kinase (PGK)	PF3D7_0922500	IMRAS-021	NP	Day 140	-0.093293035148541
PF3D7_0922500	phosphoglycerate kinase (PGK)	PF3D7_0922500	IMRAS-033	NP	Day 140	-0.345193510664734
PF3D7_0922500	phosphoglycerate kinase (PGK)	PF3D7_0922500	IMRAS-033	NP	Day 0	-0.141570601288571
PF3D7_0922500	phosphoglycerate kinase (PGK)	PF3D7_0922500	IMRAS-039	P	Day 0	-0.106352944517756
PF3D7_0922500	phosphoglycerate kinase (PGK)	PF3D7_0922500	IMRAS-039	P	Day 140	-0.120240526493971
PF3D7_0922500	phosphoglycerate kinase (PGK)	PF3D7_0922500	IMRAS-045	P	Day 140	-0.0691086397994063
PF3D7_0922500	phosphoglycerate kinase (PGK)	PF3D7_0922500	IMRAS-045	P	Day 0	-0.0964682777049433
PF3D7_0922500	phosphoglycerate kinase (PGK)	PF3D7_0922500	IMRAS-049	Mock	Day 0	-0.0364793391713132
PF3D7_0922500	phosphoglycerate kinase (PGK)	PF3D7_0922500	IMRAS-049	Mock	Day 140	-0.143253605096032
PF3D7_0922500	phosphoglycerate kinase (PGK)	PF3D7_0922500	IMRAS-054	Mock	Day 140	-0.0499926415311016
PF3D7_0922500	phosphoglycerate kinase (PGK)	PF3D7_0922500	IMRAS-054	Mock	Day 0	-0.206917024732995
PF3D7_0922500	phosphoglycerate kinase (PGK)	PF3D7_0922500	IMRAS-057	P	Day 0	0.0423681577598511
PF3D7_0922500	phosphoglycerate kinase (PGK)	PF3D7_0922500	IMRAS-057	P	Day 140	0.10247408400779
PF3D7_0922500	phosphoglycerate kinase (PGK)	PF3D7_0922500	IMRAS-060	P	Day 140	0.0385178663494905
PF3D7_0922500	phosphoglycerate kinase (PGK)	PF3D7_0922500	IMRAS-060	P	Day 0	0.0327761392588233
PF3D7_0922500	phosphoglycerate kinase (PGK)	PF3D7_0922500	IMRAS-061	NP	Day 0	-0.0916508435345378
PF3D7_0922500	phosphoglycerate kinase (PGK)	PF3D7_0922500	IMRAS-061	NP	Day 140	-0.0166256053391862
PF3D7_0922500	phosphoglycerate kinase (PGK)	PF3D7_0922500	IMRAS-062	Mock	Day 140	-0.213100095570232
PF3D7_0922500	phosphoglycerate kinase (PGK)	PF3D7_0922500	IMRAS-062	Mock	Day 0	-0.0676685163392179
PF3D7_0922500	phosphoglycerate kinase (PGK)	PF3D7_0922500	IMRAS-071	NP	Day 0	0.0711790695023886
PF3D7_0922500	phosphoglycerate kinase (PGK)	PF3D7_0922500	IMRAS-071	NP	Day 140	0.00698214850804924
PF3D7_0922500	phosphoglycerate kinase (PGK)	PF3D7_0922500	IMRAS-078	P	Day 140	-0.171937353350168
PF3D7_0922500	phosphoglycerate kinase (PGK)	PF3D7_0922500	IMRAS-078	P	Day 0	-0.0993180560769531
PF3D7_0511500	RNA pseudouridylate synthase, putative	PF3D7_0511500.s1	IMRAS-002	P	Day 0	-0.380309532663823
PF3D7_0511500	RNA pseudouridylate synthase, putative	PF3D7_0511500.s1	IMRAS-002	P	Day 140	-0.347958517653941
PF3D7_0511500	RNA pseudouridylate synthase, putative	PF3D7_0511500.s1	IMRAS-005	NP	Day 140	-0.252138593443814
PF3D7_0511500	RNA pseudouridylate synthase, putative	PF3D7_0511500.s1	IMRAS-005	NP	Day 0	-0.256601632783275
PF3D7_0511500	RNA pseudouridylate synthase, putative	PF3D7_0511500.s1	IMRAS-021	NP	Day 0	-0.149883390649714
PF3D7_0511500	RNA pseudouridylate synthase, putative	PF3D7_0511500.s1	IMRAS-021	NP	Day 140	-0.0351282234036017
PF3D7_0511500	RNA pseudouridylate synthase, putative	PF3D7_0511500.s1	IMRAS-033	NP	Day 140	-0.187746278529556
PF3D7_0511500	RNA pseudouridylate synthase, putative	PF3D7_0511500.s1	IMRAS-033	NP	Day 0	-0.134740528084176
PF3D7_0511500	RNA pseudouridylate synthase, putative	PF3D7_0511500.s1	IMRAS-039	P	Day 0	-0.147631245953589
PF3D7_0511500	RNA pseudouridylate synthase, putative	PF3D7_0511500.s1	IMRAS-039	P	Day 140	-0.175399222873574
PF3D7_0511500	RNA pseudouridylate synthase, putative	PF3D7_0511500.s1	IMRAS-045	P	Day 140	0.393740339395626
PF3D7_0511500	RNA pseudouridylate synthase, putative	PF3D7_0511500.s1	IMRAS-045	P	Day 0	-0.0800933132716501
PF3D7_0511500	RNA pseudouridylate synthase, putative	PF3D7_0511500.s1	IMRAS-049	Mock	Day 0	-0.141188149607618
PF3D7_0511500	RNA pseudouridylate synthase, putative	PF3D7_0511500.s1	IMRAS-049	Mock	Day 140	-0.216028628878304
PF3D7_0511500	RNA pseudouridylate synthase, putative	PF3D7_0511500.s1	IMRAS-054	Mock	Day 140	-0.132780646533305
PF3D7_0511500	RNA pseudouridylate synthase, putative	PF3D7_0511500.s1	IMRAS-054	Mock	Day 0	-0.115031719591373
PF3D7_0511500	RNA pseudouridylate synthase, putative	PF3D7_0511500.s1	IMRAS-057	P	Day 0	-0.00729472730890812
PF3D7_0511500	RNA pseudouridylate synthase, putative	PF3D7_0511500.s1	IMRAS-057	P	Day 140	0.837359086470455
PF3D7_0511500	RNA pseudouridylate synthase, putative	PF3D7_0511500.s1	IMRAS-060	P	Day 140	0.198023701701048
PF3D7_0511500	RNA pseudouridylate synthase, putative	PF3D7_0511500.s1	IMRAS-060	P	Day 0	0.142146897700036
PF3D7_0511500	RNA pseudouridylate synthase, putative	PF3D7_0511500.s1	IMRAS-061	NP	Day 0	0.0485761745466018
PF3D7_0511500	RNA pseudouridylate synthase, putative	PF3D7_0511500.s1	IMRAS-061	NP	Day 140	0.078212612969045
PF3D7_0511500	RNA pseudouridylate synthase, putative	PF3D7_0511500.s1	IMRAS-062	Mock	Day 140	0.182367766242612
PF3D7_0511500	RNA pseudouridylate synthase, putative	PF3D7_0511500.s1	IMRAS-062	Mock	Day 0	0.128284037795058
PF3D7_0511500	RNA pseudouridylate synthase, putative	PF3D7_0511500.s1	IMRAS-071	NP	Day 0	0.222343142836039
PF3D7_0511500	RNA pseudouridylate synthase, putative	PF3D7_0511500.s1	IMRAS-071	NP	Day 140	0.0761596367306403
PF3D7_0511500	RNA pseudouridylate synthase, putative	PF3D7_0511500.s1	IMRAS-078	P	Day 140	-0.0570179148047192
PF3D7_0511500	RNA pseudouridylate synthase, putative	PF3D7_0511500.s1	IMRAS-078	P	Day 0	-0.0269095605489031
PF3D7_1022000	RNA binding protein, putative	PF3D7_1022000.e3	IMRAS-002	P	Day 0	-0.322400954635823
PF3D7_1022000	RNA binding protein, putative	PF3D7_1022000.e3	IMRAS-002	P	Day 140	-0.186506712311756
PF3D7_1022000	RNA binding protein, putative	PF3D7_1022000.e3	IMRAS-005	NP	Day 140	0.572070966498872
PF3D7_1022000	RNA binding protein, putative	PF3D7_1022000.e3	IMRAS-005	NP	Day 0	0.641243823222236
PF3D7_1022000	RNA binding protein, putative	PF3D7_1022000.e3	IMRAS-021	NP	Day 0	0.319481271018487
PF3D7_1022000	RNA binding protein, putative	PF3D7_1022000.e3	IMRAS-021	NP	Day 140	0.319391923795086
PF3D7_1022000	RNA binding protein, putative	PF3D7_1022000.e3	IMRAS-033	NP	Day 140	-0.14795358765825
PF3D7_1022000	RNA binding protein, putative	PF3D7_1022000.e3	IMRAS-033	NP	Day 0	-0.0878145251189668
PF3D7_1022000	RNA binding protein, putative	PF3D7_1022000.e3	IMRAS-039	P	Day 0	-0.19256865096745
PF3D7_1022000	RNA binding protein, putative	PF3D7_1022000.e3	IMRAS-039	P	Day 140	-0.14330285040009
PF3D7_1022000	RNA binding protein, putative	PF3D7_1022000.e3	IMRAS-045	P	Day 140	0.181551697622494
PF3D7_1022000	RNA binding protein, putative	PF3D7_1022000.e3	IMRAS-045	P	Day 0	-0.0934076665525314
PF3D7_1022000	RNA binding protein, putative	PF3D7_1022000.e3	IMRAS-049	Mock	Day 0	-0.171221316685793
PF3D7_1022000	RNA binding protein, putative	PF3D7_1022000.e3	IMRAS-049	Mock	Day 140	-0.184468416314138
PF3D7_1022000	RNA binding protein, putative	PF3D7_1022000.e3	IMRAS-054	Mock	Day 140	-0.0720234326747633
PF3D7_1022000	RNA binding protein, putative	PF3D7_1022000.e3	IMRAS-054	Mock	Day 0	-0.172689544249936
PF3D7_1022000	RNA binding protein, putative	PF3D7_1022000.e3	IMRAS-057	P	Day 0	0.0738186620716164
PF3D7_1022000	RNA binding protein, putative	PF3D7_1022000.e3	IMRAS-057	P	Day 140	0.476656104780975
PF3D7_1022000	RNA binding protein, putative	PF3D7_1022000.e3	IMRAS-060	P	Day 140	0.340352834948041
PF3D7_1022000	RNA binding protein, putative	PF3D7_1022000.e3	IMRAS-060	P	Day 0	0.395257308832953
PF3D7_1022000	RNA binding protein, putative	PF3D7_1022000.e3	IMRAS-061	NP	Day 0	0.0105922002559034
PF3D7_1022000	RNA binding protein, putative	PF3D7_1022000.e3	IMRAS-061	NP	Day 140	0.0668292753622524
PF3D7_1022000	RNA binding protein, putative	PF3D7_1022000.e3	IMRAS-062	Mock	Day 140	0.0398202324993662
PF3D7_1022000	RNA binding protein, putative	PF3D7_1022000.e3	IMRAS-062	Mock	Day 0	0.142445575218794
PF3D7_1022000	RNA binding protein, putative	PF3D7_1022000.e3	IMRAS-071	NP	Day 0	0.34424384047344597
PF3D7_1022000	RNA binding protein, putative	PF3D7_1022000.e3	IMRAS-071	NP	Day 140	0.221827306995806
PF3D7_1022000	RNA binding protein, putative	PF3D7_1022000.e3	IMRAS-078	P	Day 140	0.111790881521262
PF3D7_1022000	RNA binding protein, putative	PF3D7_1022000.e3	IMRAS-078	P	Day 0	0.218687893102773
PF3D7_1439300	conserved Plasmodium protein, unknown function	PF3D7_1439300.e2s2	IMRAS-002	P	Day 0	-0.34624769659019
PF3D7_1439300	conserved Plasmodium protein, unknown function	PF3D7_1439300.e2s2	IMRAS-002	P	Day 140	-0.243231515163243
PF3D7_1439300	conserved Plasmodium protein, unknown function	PF3D7_1439300.e2s2	IMRAS-005	NP	Day 140	-0.281298030650472
PF3D7_1439300	conserved Plasmodium protein, unknown function	PF3D7_1439300.e2s2	IMRAS-005	NP	Day 0	-0.151566162084984
PF3D7_1439300	conserved Plasmodium protein, unknown function	PF3D7_1439300.e2s2	IMRAS-021	NP	Day 0	0.122348802083778
PF3D7_1439300	conserved Plasmodium protein, unknown function	PF3D7_1439300.e2s2	IMRAS-021	NP	Day 140	0.152498779772168
PF3D7_1439300	conserved Plasmodium protein, unknown function	PF3D7_1439300.e2s2	IMRAS-033	NP	Day 140	-0.187746278529556
PF3D7_1439300	conserved Plasmodium protein, unknown function	PF3D7_1439300.e2s2	IMRAS-033	NP	Day 0	-0.0675700198447942
PF3D7_1439300	conserved Plasmodium protein, unknown function	PF3D7_1439300.e2s2	IMRAS-039	P	Day 0	-0.228885546758855
PF3D7_1439300	conserved Plasmodium protein, unknown function	PF3D7_1439300.e2s2	IMRAS-039	P	Day 140	-0.155424523112307
PF3D7_1439300	conserved Plasmodium protein, unknown function	PF3D7_1439300.e2s2	IMRAS-045	P	Day 140	-0.13699111208023
PF3D7_1439300	conserved Plasmodium protein, unknown function	PF3D7_1439300.e2s2	IMRAS-045	P	Day 0	-0.140407677024847
PF3D7_1439300	conserved Plasmodium protein, unknown function	PF3D7_1439300.e2s2	IMRAS-049	Mock	Day 0	-0.101721580338468
PF3D7_1439300	conserved Plasmodium protein, unknown function	PF3D7_1439300.e2s2	IMRAS-049	Mock	Day 140	-0.138386025832594
PF3D7_1439300	conserved Plasmodium protein, unknown function	PF3D7_1439300.e2s2	IMRAS-054	Mock	Day 140	0.0685981543090133
PF3D7_1439300	conserved Plasmodium protein, unknown function	PF3D7_1439300.e2s2	IMRAS-054	Mock	Day 0	0.213381676149567
PF3D7_1439300	conserved Plasmodium protein, unknown function	PF3D7_1439300.e2s2	IMRAS-057	P	Day 0	0.0656250902308333
PF3D7_1439300	conserved Plasmodium protein, unknown function	PF3D7_1439300.e2s2	IMRAS-057	P	Day 140	0.119589637220585
PF3D7_1439300	conserved Plasmodium protein, unknown function	PF3D7_1439300.e2s2	IMRAS-060	P	Day 140	0.220533295972887
PF3D7_1439300	conserved Plasmodium protein, unknown function	PF3D7_1439300.e2s2	IMRAS-060	P	Day 0	0.196732035465638
PF3D7_1439300	conserved Plasmodium protein, unknown function	PF3D7_1439300.e2s2	IMRAS-061	NP	Day 0	0.154627333973677
PF3D7_1439300	conserved Plasmodium protein, unknown function	PF3D7_1439300.e2s2	IMRAS-061	NP	Day 140	0.294885873602837
PF3D7_1439300	conserved Plasmodium protein, unknown function	PF3D7_1439300.e2s2	IMRAS-062	Mock	Day 140	-0.0537725677890464
PF3D7_1439300	conserved Plasmodium protein, unknown function	PF3D7_1439300.e2s2	IMRAS-062	Mock	Day 0	0.0940825536573957
PF3D7_1439300	conserved Plasmodium protein, unknown function	PF3D7_1439300.e2s2	IMRAS-071	NP	Day 0	0.357785182490195
PF3D7_1439300	conserved Plasmodium protein, unknown function	PF3D7_1439300.e2s2	IMRAS-071	NP	Day 140	0.238688989120128
PF3D7_1439300	conserved Plasmodium protein, unknown function	PF3D7_1439300.e2s2	IMRAS-078	P	Day 140	-0.134369705748135
PF3D7_1439300	conserved Plasmodium protein, unknown function	PF3D7_1439300.e2s2	IMRAS-078	P	Day 0	-0.0830895942850667
PF3D7_0107400	conserved Plasmodium protein, unknown function	PF3D7_0107400	IMRAS-002	P	Day 0	-0.256523577383348
PF3D7_0107400	conserved Plasmodium protein, unknown function	PF3D7_0107400	IMRAS-002	P	Day 140	-0.116706119397264
PF3D7_0107400	conserved Plasmodium protein, unknown function	PF3D7_0107400	IMRAS-005	NP	Day 140	-0.121591492737172
PF3D7_0107400	conserved Plasmodium protein, unknown function	PF3D7_0107400	IMRAS-005	NP	Day 0	-0.0634870039690725
PF3D7_0107400	conserved Plasmodium protein, unknown function	PF3D7_0107400	IMRAS-021	NP	Day 0	-0.107102048667988
PF3D7_0107400	conserved Plasmodium protein, unknown function	PF3D7_0107400	IMRAS-021	NP	Day 140	-0.0897714018924365
PF3D7_0107400	conserved Plasmodium protein, unknown function	PF3D7_0107400	IMRAS-033	NP	Day 140	-0.104605043229311
PF3D7_0107400	conserved Plasmodium protein, unknown function	PF3D7_0107400	IMRAS-033	NP	Day 0	-0.0290647529731825
PF3D7_0107400	conserved Plasmodium protein, unknown function	PF3D7_0107400	IMRAS-039	P	Day 0	-0.190939407382793
PF3D7_0107400	conserved Plasmodium protein, unknown function	PF3D7_0107400	IMRAS-039	P	Day 140	-0.0335802252359318
PF3D7_0107400	conserved Plasmodium protein, unknown function	PF3D7_0107400	IMRAS-045	P	Day 140	-0.033703303668208
PF3D7_0107400	conserved Plasmodium protein, unknown function	PF3D7_0107400	IMRAS-045	P	Day 0	-0.0316886813085961
PF3D7_0107400	conserved Plasmodium protein, unknown function	PF3D7_0107400	IMRAS-049	Mock	Day 0	0.200269878890165
PF3D7_0107400	conserved Plasmodium protein, unknown function	PF3D7_0107400	IMRAS-049	Mock	Day 140	0.19772628471148
PF3D7_0107400	conserved Plasmodium protein, unknown function	PF3D7_0107400	IMRAS-054	Mock	Day 140	-0.00663243665188418
PF3D7_0107400	conserved Plasmodium protein, unknown function	PF3D7_0107400	IMRAS-054	Mock	Day 0	-0.113619389531554
PF3D7_0107400	conserved Plasmodium protein, unknown function	PF3D7_0107400	IMRAS-057	P	Day 0	0.0602424842514981
PF3D7_0107400	conserved Plasmodium protein, unknown function	PF3D7_0107400	IMRAS-057	P	Day 140	0.111864344111357
PF3D7_0107400	conserved Plasmodium protein, unknown function	PF3D7_0107400	IMRAS-060	P	Day 140	0.0329644554305517
PF3D7_0107400	conserved Plasmodium protein, unknown function	PF3D7_0107400	IMRAS-060	P	Day 0	0.0510635078107029
PF3D7_0107400	conserved Plasmodium protein, unknown function	PF3D7_0107400	IMRAS-061	NP	Day 0	-0.0943187962891177
PF3D7_0107400	conserved Plasmodium protein, unknown function	PF3D7_0107400	IMRAS-061	NP	Day 140	-0.0328618945286365
PF3D7_0107400	conserved Plasmodium protein, unknown function	PF3D7_0107400	IMRAS-062	Mock	Day 140	-0.159399075736985
PF3D7_0107400	conserved Plasmodium protein, unknown function	PF3D7_0107400	IMRAS-062	Mock	Day 0	0.00775775383302246
PF3D7_0107400	conserved Plasmodium protein, unknown function	PF3D7_0107400	IMRAS-071	NP	Day 0	0.0265437818339542
PF3D7_0107400	conserved Plasmodium protein, unknown function	PF3D7_0107400	IMRAS-071	NP	Day 140	0.0298157828058923
PF3D7_0107400	conserved Plasmodium protein, unknown function	PF3D7_0107400	IMRAS-078	P	Day 140	-0.156613363170372
PF3D7_0107400	conserved Plasmodium protein, unknown function	PF3D7_0107400	IMRAS-078	P	Day 0	-0.052749565484163
PF3D7_1137100	mitochondrial ribosomal protein S9 precursor, putative	PF3D7_1137100	IMRAS-002	P	Day 0	-0.358320528890765
PF3D7_1137100	mitochondrial ribosomal protein S9 precursor, putative	PF3D7_1137100	IMRAS-002	P	Day 140	-0.205168257301796
PF3D7_1137100	mitochondrial ribosomal protein S9 precursor, putative	PF3D7_1137100	IMRAS-005	NP	Day 140	-0.197381980341612
PF3D7_1137100	mitochondrial ribosomal protein S9 precursor, putative	PF3D7_1137100	IMRAS-005	NP	Day 0	-0.155939293778076
PF3D7_1137100	mitochondrial ribosomal protein S9 precursor, putative	PF3D7_1137100	IMRAS-021	NP	Day 0	-0.12833414697762
PF3D7_1137100	mitochondrial ribosomal protein S9 precursor, putative	PF3D7_1137100	IMRAS-021	NP	Day 140	-0.0862583440504743
PF3D7_1137100	mitochondrial ribosomal protein S9 precursor, putative	PF3D7_1137100	IMRAS-033	NP	Day 140	-0.203728577071411
PF3D7_1137100	mitochondrial ribosomal protein S9 precursor, putative	PF3D7_1137100	IMRAS-033	NP	Day 0	-0.0441110470208042
PF3D7_1137100	mitochondrial ribosomal protein S9 precursor, putative	PF3D7_1137100	IMRAS-039	P	Day 0	-0.187686429587705
PF3D7_1137100	mitochondrial ribosomal protein S9 precursor, putative	PF3D7_1137100	IMRAS-039	P	Day 140	-0.0747668597670827
PF3D7_1137100	mitochondrial ribosomal protein S9 precursor, putative	PF3D7_1137100	IMRAS-045	P	Day 140	-0.0293381111068065
PF3D7_1137100	mitochondrial ribosomal protein S9 precursor, putative	PF3D7_1137100	IMRAS-045	P	Day 0	0.442447545555153
PF3D7_1137100	mitochondrial ribosomal protein S9 precursor, putative	PF3D7_1137100	IMRAS-049	Mock	Day 0	0.00543196081929587
PF3D7_1137100	mitochondrial ribosomal protein S9 precursor, putative	PF3D7_1137100	IMRAS-049	Mock	Day 140	-0.0555039805874014
PF3D7_1137100	mitochondrial ribosomal protein S9 precursor, putative	PF3D7_1137100	IMRAS-054	Mock	Day 140	0.0667173708624169
PF3D7_1137100	mitochondrial ribosomal protein S9 precursor, putative	PF3D7_1137100	IMRAS-054	Mock	Day 0	0.231831428209233
PF3D7_1137100	mitochondrial ribosomal protein S9 precursor, putative	PF3D7_1137100	IMRAS-057	P	Day 0	0.079463997695898
PF3D7_1137100	mitochondrial ribosomal protein S9 precursor, putative	PF3D7_1137100	IMRAS-057	P	Day 140	0.143783677986109
PF3D7_1137100	mitochondrial ribosomal protein S9 precursor, putative	PF3D7_1137100	IMRAS-060	P	Day 140	0.0783458067904839
PF3D7_1137100	mitochondrial ribosomal protein S9 precursor, putative	PF3D7_1137100	IMRAS-060	P	Day 0	0.143259087173764
PF3D7_1137100	mitochondrial ribosomal protein S9 precursor, putative	PF3D7_1137100	IMRAS-061	NP	Day 0	-0.00563907050251267
PF3D7_1137100	mitochondrial ribosomal protein S9 precursor, putative	PF3D7_1137100	IMRAS-061	NP	Day 140	0.0695477518419185
PF3D7_1137100	mitochondrial ribosomal protein S9 precursor, putative	PF3D7_1137100	IMRAS-062	Mock	Day 140	-0.205918920758656
PF3D7_1137100	mitochondrial ribosomal protein S9 precursor, putative	PF3D7_1137100	IMRAS-062	Mock	Day 0	-0.0117121103652025
PF3D7_1137100	mitochondrial ribosomal protein S9 precursor, putative	PF3D7_1137100	IMRAS-071	NP	Day 0	0.0434015048192578
PF3D7_1137100	mitochondrial ribosomal protein S9 precursor, putative	PF3D7_1137100	IMRAS-071	NP	Day 140	-0.00915793268814369
PF3D7_1137100	mitochondrial ribosomal protein S9 precursor, putative	PF3D7_1137100	IMRAS-078	P	Day 140	-0.267465358544294
PF3D7_1137100	mitochondrial ribosomal protein S9 precursor, putative	PF3D7_1137100	IMRAS-078	P	Day 0	-0.12899740074166
PF3D7_1418100	liver specific protein 1, putative (LISP1)	PF3D7_1418100.s4	IMRAS-002	P	Day 0	-0.327138873642486
PF3D7_1418100	liver specific protein 1, putative (LISP1)	PF3D7_1418100.s4	IMRAS-002	P	Day 140	-0.167212022958113
PF3D7_1418100	liver specific protein 1, putative (LISP1)	PF3D7_1418100.s4	IMRAS-005	NP	Day 140	-0.168038018759468
PF3D7_1418100	liver specific protein 1, putative (LISP1)	PF3D7_1418100.s4	IMRAS-005	NP	Day 0	-0.156815513082805
PF3D7_1418100	liver specific protein 1, putative (LISP1)	PF3D7_1418100.s4	IMRAS-021	NP	Day 0	-0.119272297234165
PF3D7_1418100	liver specific protein 1, putative (LISP1)	PF3D7_1418100.s4	IMRAS-021	NP	Day 140	-0.179250793714406
PF3D7_1418100	liver specific protein 1, putative (LISP1)	PF3D7_1418100.s4	IMRAS-033	NP	Day 140	-0.144389909335175
PF3D7_1418100	liver specific protein 1, putative (LISP1)	PF3D7_1418100.s4	IMRAS-033	NP	Day 0	-0.0261891390235434
PF3D7_1418100	liver specific protein 1, putative (LISP1)	PF3D7_1418100.s4	IMRAS-039	P	Day 0	-0.0388549000362577
PF3D7_1418100	liver specific protein 1, putative (LISP1)	PF3D7_1418100.s4	IMRAS-039	P	Day 140	0.00887905998134286
PF3D7_1418100	liver specific protein 1, putative (LISP1)	PF3D7_1418100.s4	IMRAS-045	P	Day 140	8.5391836816128e-4
PF3D7_1418100	liver specific protein 1, putative (LISP1)	PF3D7_1418100.s4	IMRAS-045	P	Day 0	-0.0710339739841839
PF3D7_1418100	liver specific protein 1, putative (LISP1)	PF3D7_1418100.s4	IMRAS-049	Mock	Day 0	0.0381058565056485
PF3D7_1418100	liver specific protein 1, putative (LISP1)	PF3D7_1418100.s4	IMRAS-049	Mock	Day 140	0.0334574533404197
PF3D7_1418100	liver specific protein 1, putative (LISP1)	PF3D7_1418100.s4	IMRAS-054	Mock	Day 140	-0.0479534962575023
PF3D7_1418100	liver specific protein 1, putative (LISP1)	PF3D7_1418100.s4	IMRAS-054	Mock	Day 0	-0.150796938401093
PF3D7_1418100	liver specific protein 1, putative (LISP1)	PF3D7_1418100.s4	IMRAS-057	P	Day 0	0.0716172741161554
PF3D7_1418100	liver specific protein 1, putative (LISP1)	PF3D7_1418100.s4	IMRAS-057	P	Day 140	0.145991804641339
PF3D7_1418100	liver specific protein 1, putative (LISP1)	PF3D7_1418100.s4	IMRAS-060	P	Day 140	0.13202312615322
PF3D7_1418100	liver specific protein 1, putative (LISP1)	PF3D7_1418100.s4	IMRAS-060	P	Day 0	0.21518288757181
PF3D7_1418100	liver specific protein 1, putative (LISP1)	PF3D7_1418100.s4	IMRAS-061	NP	Day 0	-0.0144552177857822
PF3D7_1418100	liver specific protein 1, putative (LISP1)	PF3D7_1418100.s4	IMRAS-061	NP	Day 140	0.0646507999903925
PF3D7_1418100	liver specific protein 1, putative (LISP1)	PF3D7_1418100.s4	IMRAS-062	Mock	Day 140	-0.151099752518498
PF3D7_1418100	liver specific protein 1, putative (LISP1)	PF3D7_1418100.s4	IMRAS-062	Mock	Day 0	0.0383731210711069
PF3D7_1418100	liver specific protein 1, putative (LISP1)	PF3D7_1418100.s4	IMRAS-071	NP	Day 0	3.5351204897615e-4
PF3D7_1418100	liver specific protein 1, putative (LISP1)	PF3D7_1418100.s4	IMRAS-071	NP	Day 140	0.096794482534639
PF3D7_1418100	liver specific protein 1, putative (LISP1)	PF3D7_1418100.s4	IMRAS-078	P	Day 140	0.0447475815098564
PF3D7_1418100	liver specific protein 1, putative (LISP1)	PF3D7_1418100.s4	IMRAS-078	P	Day 0	0.125403923396675
PF3D7_0629700	SET domain protein, putative (SET1)	PF3D7_0629700.s1	IMRAS-002	P	Day 0	-0.290820637256401
PF3D7_0629700	SET domain protein, putative (SET1)	PF3D7_0629700.s1	IMRAS-002	P	Day 140	-0.115024656455304
PF3D7_0629700	SET domain protein, putative (SET1)	PF3D7_0629700.s1	IMRAS-005	NP	Day 140	-0.11457675424526
PF3D7_0629700	SET domain protein, putative (SET1)	PF3D7_0629700.s1	IMRAS-005	NP	Day 0	-0.0783517666900302
PF3D7_0629700	SET domain protein, putative (SET1)	PF3D7_0629700.s1	IMRAS-021	NP	Day 0	-0.112380850901715
PF3D7_0629700	SET domain protein, putative (SET1)	PF3D7_0629700.s1	IMRAS-021	NP	Day 140	0.0016516258711583
PF3D7_0629700	SET domain protein, putative (SET1)	PF3D7_0629700.s1	IMRAS-033	NP	Day 140	-0.240032580472178
PF3D7_0629700	SET domain protein, putative (SET1)	PF3D7_0629700.s1	IMRAS-033	NP	Day 0	-0.152817306463305
PF3D7_0629700	SET domain protein, putative (SET1)	PF3D7_0629700.s1	IMRAS-039	P	Day 0	-0.00912250987151886
PF3D7_0629700	SET domain protein, putative (SET1)	PF3D7_0629700.s1	IMRAS-039	P	Day 140	-0.0552878518268578
PF3D7_0629700	SET domain protein, putative (SET1)	PF3D7_0629700.s1	IMRAS-045	P	Day 140	-0.149727100007691
PF3D7_0629700	SET domain protein, putative (SET1)	PF3D7_0629700.s1	IMRAS-045	P	Day 0	-0.206657274555321
PF3D7_0629700	SET domain protein, putative (SET1)	PF3D7_0629700.s1	IMRAS-049	Mock	Day 0	-0.0606007544482008
PF3D7_0629700	SET domain protein, putative (SET1)	PF3D7_0629700.s1	IMRAS-049	Mock	Day 140	-0.0152868805109989
PF3D7_0629700	SET domain protein, putative (SET1)	PF3D7_0629700.s1	IMRAS-054	Mock	Day 140	0.00182914209631235
PF3D7_0629700	SET domain protein, putative (SET1)	PF3D7_0629700.s1	IMRAS-054	Mock	Day 0	-0.202406249695425
PF3D7_0629700	SET domain protein, putative (SET1)	PF3D7_0629700.s1	IMRAS-057	P	Day 0	0.139246381064885
PF3D7_0629700	SET domain protein, putative (SET1)	PF3D7_0629700.s1	IMRAS-057	P	Day 140	0.172538517169544
PF3D7_0629700	SET domain protein, putative (SET1)	PF3D7_0629700.s1	IMRAS-060	P	Day 140	0.199440887513328
PF3D7_0629700	SET domain protein, putative (SET1)	PF3D7_0629700.s1	IMRAS-060	P	Day 0	0.177318452665538
PF3D7_0629700	SET domain protein, putative (SET1)	PF3D7_0629700.s1	IMRAS-061	NP	Day 0	-0.0450976803054353
PF3D7_0629700	SET domain protein, putative (SET1)	PF3D7_0629700.s1	IMRAS-061	NP	Day 140	0.0641056667736706
PF3D7_0629700	SET domain protein, putative (SET1)	PF3D7_0629700.s1	IMRAS-062	Mock	Day 140	-0.148343887227989
PF3D7_0629700	SET domain protein, putative (SET1)	PF3D7_0629700.s1	IMRAS-062	Mock	Day 0	-0.0585278624827481
PF3D7_0629700	SET domain protein, putative (SET1)	PF3D7_0629700.s1	IMRAS-071	NP	Day 0	0.117402086263034
PF3D7_0629700	SET domain protein, putative (SET1)	PF3D7_0629700.s1	IMRAS-071	NP	Day 140	0.0781788043672922
PF3D7_0629700	SET domain protein, putative (SET1)	PF3D7_0629700.s1	IMRAS-078	P	Day 140	-0.10638928852827
PF3D7_0629700	SET domain protein, putative (SET1)	PF3D7_0629700.s1	IMRAS-078	P	Day 0	-0.0511702604103146
PF3D7_0317300	conserved Plasmodium protein, unknown function	PF3D7_0317300.s1	IMRAS-002	P	Day 0	-0.227445018517937
PF3D7_0317300	conserved Plasmodium protein, unknown function	PF3D7_0317300.s1	IMRAS-002	P	Day 140	-0.156795407012776
PF3D7_0317300	conserved Plasmodium protein, unknown function	PF3D7_0317300.s1	IMRAS-005	NP	Day 140	-0.138093086507901
PF3D7_0317300	conserved Plasmodium protein, unknown function	PF3D7_0317300.s1	IMRAS-005	NP	Day 0	-0.0967302960048855
PF3D7_0317300	conserved Plasmodium protein, unknown function	PF3D7_0317300.s1	IMRAS-021	NP	Day 0	-0.0887768788864101
PF3D7_0317300	conserved Plasmodium protein, unknown function	PF3D7_0317300.s1	IMRAS-021	NP	Day 140	-0.0210859182566274
PF3D7_0317300	conserved Plasmodium protein, unknown function	PF3D7_0317300.s1	IMRAS-033	NP	Day 140	-0.123775422478637
PF3D7_0317300	conserved Plasmodium protein, unknown function	PF3D7_0317300.s1	IMRAS-033	NP	Day 0	-0.166683420586931
PF3D7_0317300	conserved Plasmodium protein, unknown function	PF3D7_0317300.s1	IMRAS-039	P	Day 0	0.195628671095461
PF3D7_0317300	conserved Plasmodium protein, unknown function	PF3D7_0317300.s1	IMRAS-039	P	Day 140	0.175133876918494
PF3D7_0317300	conserved Plasmodium protein, unknown function	PF3D7_0317300.s1	IMRAS-045	P	Day 140	-0.0659757503144434
PF3D7_0317300	conserved Plasmodium protein, unknown function	PF3D7_0317300.s1	IMRAS-045	P	Day 0	-0.138040662480931
PF3D7_0317300	conserved Plasmodium protein, unknown function	PF3D7_0317300.s1	IMRAS-049	Mock	Day 0	-0.0164195898880699
PF3D7_0317300	conserved Plasmodium protein, unknown function	PF3D7_0317300.s1	IMRAS-049	Mock	Day 140	-0.064709439234111
PF3D7_0317300	conserved Plasmodium protein, unknown function	PF3D7_0317300.s1	IMRAS-054	Mock	Day 140	-0.0334713927097727
PF3D7_0317300	conserved Plasmodium protein, unknown function	PF3D7_0317300.s1	IMRAS-054	Mock	Day 0	-0.245065599617416
PF3D7_0317300	conserved Plasmodium protein, unknown function	PF3D7_0317300.s1	IMRAS-057	P	Day 0	0.0888240762090859
PF3D7_0317300	conserved Plasmodium protein, unknown function	PF3D7_0317300.s1	IMRAS-057	P	Day 140	0.20799636649701
PF3D7_0317300	conserved Plasmodium protein, unknown function	PF3D7_0317300.s1	IMRAS-060	P	Day 140	0.17371607445318
PF3D7_0317300	conserved Plasmodium protein, unknown function	PF3D7_0317300.s1	IMRAS-060	P	Day 0	0.141404961432261
PF3D7_0317300	conserved Plasmodium protein, unknown function	PF3D7_0317300.s1	IMRAS-061	NP	Day 0	-0.0457430370779459
PF3D7_0317300	conserved Plasmodium protein, unknown function	PF3D7_0317300.s1	IMRAS-061	NP	Day 140	0.0487577024402341
PF3D7_0317300	conserved Plasmodium protein, unknown function	PF3D7_0317300.s1	IMRAS-062	Mock	Day 140	-0.110304526208816
PF3D7_0317300	conserved Plasmodium protein, unknown function	PF3D7_0317300.s1	IMRAS-062	Mock	Day 0	-0.0294625125026204
PF3D7_0317300	conserved Plasmodium protein, unknown function	PF3D7_0317300.s1	IMRAS-071	NP	Day 0	0.368472876272394
PF3D7_0317300	conserved Plasmodium protein, unknown function	PF3D7_0317300.s1	IMRAS-071	NP	Day 140	0.239720222216851
PF3D7_0317300	conserved Plasmodium protein, unknown function	PF3D7_0317300.s1	IMRAS-078	P	Day 140	-0.160204391884152
PF3D7_0317300	conserved Plasmodium protein, unknown function	PF3D7_0317300.s1	IMRAS-078	P	Day 0	-0.114081408748694
PF3D7_0911300	cysteine repeat modular protein 1 (CRMP1)	PF3D7_0911300.e1s1	IMRAS-002	P	Day 0	-0.351064712887966
PF3D7_0911300	cysteine repeat modular protein 1 (CRMP1)	PF3D7_0911300.e1s1	IMRAS-002	P	Day 140	-0.175950360035813
PF3D7_0911300	cysteine repeat modular protein 1 (CRMP1)	PF3D7_0911300.e1s1	IMRAS-005	NP	Day 140	-0.139872361192902
PF3D7_0911300	cysteine repeat modular protein 1 (CRMP1)	PF3D7_0911300.e1s1	IMRAS-005	NP	Day 0	-0.14633584200868
PF3D7_0911300	cysteine repeat modular protein 1 (CRMP1)	PF3D7_0911300.e1s1	IMRAS-021	NP	Day 0	-0.104995924146662
PF3D7_0911300	cysteine repeat modular protein 1 (CRMP1)	PF3D7_0911300.e1s1	IMRAS-021	NP	Day 140	0.0115218698952191
PF3D7_0911300	cysteine repeat modular protein 1 (CRMP1)	PF3D7_0911300.e1s1	IMRAS-033	NP	Day 140	-0.130222577408581
PF3D7_0911300	cysteine repeat modular protein 1 (CRMP1)	PF3D7_0911300.e1s1	IMRAS-033	NP	Day 0	-0.156585776279218
PF3D7_0911300	cysteine repeat modular protein 1 (CRMP1)	PF3D7_0911300.e1s1	IMRAS-039	P	Day 0	-0.0632390586632159
PF3D7_0911300	cysteine repeat modular protein 1 (CRMP1)	PF3D7_0911300.e1s1	IMRAS-039	P	Day 140	-0.104922825665581
PF3D7_0911300	cysteine repeat modular protein 1 (CRMP1)	PF3D7_0911300.e1s1	IMRAS-045	P	Day 140	0.31902098601592
PF3D7_0911300	cysteine repeat modular protein 1 (CRMP1)	PF3D7_0911300.e1s1	IMRAS-045	P	Day 0	-0.116910495716914
PF3D7_0911300	cysteine repeat modular protein 1 (CRMP1)	PF3D7_0911300.e1s1	IMRAS-049	Mock	Day 0	-0.11176746647555
PF3D7_0911300	cysteine repeat modular protein 1 (CRMP1)	PF3D7_0911300.e1s1	IMRAS-049	Mock	Day 140	-0.147594172615129
PF3D7_0911300	cysteine repeat modular protein 1 (CRMP1)	PF3D7_0911300.e1s1	IMRAS-054	Mock	Day 140	-0.0494097344359439
PF3D7_0911300	cysteine repeat modular protein 1 (CRMP1)	PF3D7_0911300.e1s1	IMRAS-054	Mock	Day 0	-0.267662959357825
PF3D7_0911300	cysteine repeat modular protein 1 (CRMP1)	PF3D7_0911300.e1s1	IMRAS-057	P	Day 0	0.102135164471262
PF3D7_0911300	cysteine repeat modular protein 1 (CRMP1)	PF3D7_0911300.e1s1	IMRAS-057	P	Day 140	0.726007616808577
PF3D7_0911300	cysteine repeat modular protein 1 (CRMP1)	PF3D7_0911300.e1s1	IMRAS-060	P	Day 140	0.397035181427457
PF3D7_0911300	cysteine repeat modular protein 1 (CRMP1)	PF3D7_0911300.e1s1	IMRAS-060	P	Day 0	0.492135013913204
PF3D7_0911300	cysteine repeat modular protein 1 (CRMP1)	PF3D7_0911300.e1s1	IMRAS-061	NP	Day 0	0.145610460616243
PF3D7_0911300	cysteine repeat modular protein 1 (CRMP1)	PF3D7_0911300.e1s1	IMRAS-061	NP	Day 140	0.205272488412884
PF3D7_0911300	cysteine repeat modular protein 1 (CRMP1)	PF3D7_0911300.e1s1	IMRAS-062	Mock	Day 140	0.261176607083289
PF3D7_0911300	cysteine repeat modular protein 1 (CRMP1)	PF3D7_0911300.e1s1	IMRAS-062	Mock	Day 0	0.242803063113143
PF3D7_0911300	cysteine repeat modular protein 1 (CRMP1)	PF3D7_0911300.e1s1	IMRAS-071	NP	Day 0	0.351721113397822
PF3D7_0911300	cysteine repeat modular protein 1 (CRMP1)	PF3D7_0911300.e1s1	IMRAS-071	NP	Day 140	0.256375265131517
PF3D7_0911300	cysteine repeat modular protein 1 (CRMP1)	PF3D7_0911300.e1s1	IMRAS-078	P	Day 140	0.0525249321015764
PF3D7_0911300	cysteine repeat modular protein 1 (CRMP1)	PF3D7_0911300.e1s1	IMRAS-078	P	Day 0	0.105717720697429
PF3D7_0524000	karyopherin beta (KASbeta)	PF3D7_0524000	IMRAS-002	P	Day 0	-0.123855275253742
PF3D7_0524000	karyopherin beta (KASbeta)	PF3D7_0524000	IMRAS-002	P	Day 140	0.0678193948004502
PF3D7_0524000	karyopherin beta (KASbeta)	PF3D7_0524000	IMRAS-005	NP	Day 140	1.49887104565146
PF3D7_0524000	karyopherin beta (KASbeta)	PF3D7_0524000	IMRAS-005	NP	Day 0	1.68052693538263
PF3D7_0524000	karyopherin beta (KASbeta)	PF3D7_0524000	IMRAS-021	NP	Day 0	-0.00539009936960788
PF3D7_0524000	karyopherin beta (KASbeta)	PF3D7_0524000	IMRAS-021	NP	Day 140	0.248826000635596
PF3D7_0524000	karyopherin beta (KASbeta)	PF3D7_0524000	IMRAS-033	NP	Day 140	0.319349550785587
PF3D7_0524000	karyopherin beta (KASbeta)	PF3D7_0524000	IMRAS-033	NP	Day 0	0.604577051310738
PF3D7_0524000	karyopherin beta (KASbeta)	PF3D7_0524000	IMRAS-039	P	Day 0	-0.12023995587866
PF3D7_0524000	karyopherin beta (KASbeta)	PF3D7_0524000	IMRAS-039	P	Day 140	-0.192875500189247
PF3D7_0524000	karyopherin beta (KASbeta)	PF3D7_0524000	IMRAS-045	P	Day 140	-0.165926620076709
PF3D7_0524000	karyopherin beta (KASbeta)	PF3D7_0524000	IMRAS-045	P	Day 0	-0.198413280460413
PF3D7_0524000	karyopherin beta (KASbeta)	PF3D7_0524000	IMRAS-049	Mock	Day 0	0.229740997381327
PF3D7_0524000	karyopherin beta (KASbeta)	PF3D7_0524000	IMRAS-049	Mock	Day 140	0.177048306969269
PF3D7_0524000	karyopherin beta (KASbeta)	PF3D7_0524000	IMRAS-054	Mock	Day 140	0.252625278436426
PF3D7_0524000	karyopherin beta (KASbeta)	PF3D7_0524000	IMRAS-054	Mock	Day 0	0.297530870298216
PF3D7_0524000	karyopherin beta (KASbeta)	PF3D7_0524000	IMRAS-057	P	Day 0	0.207861352093492
PF3D7_0524000	karyopherin beta (KASbeta)	PF3D7_0524000	IMRAS-057	P	Day 140	0.236399735232993
PF3D7_0524000	karyopherin beta (KASbeta)	PF3D7_0524000	IMRAS-060	P	Day 140	0.0997534391959913
PF3D7_0524000	karyopherin beta (KASbeta)	PF3D7_0524000	IMRAS-060	P	Day 0	0.0526428128845513
PF3D7_0524000	karyopherin beta (KASbeta)	PF3D7_0524000	IMRAS-061	NP	Day 0	0.456643386988555
PF3D7_0524000	karyopherin beta (KASbeta)	PF3D7_0524000	IMRAS-061	NP	Day 140	0.503472495414254
PF3D7_0524000	karyopherin beta (KASbeta)	PF3D7_0524000	IMRAS-062	Mock	Day 140	-0.11837180747693
PF3D7_0524000	karyopherin beta (KASbeta)	PF3D7_0524000	IMRAS-062	Mock	Day 0	-0.0038926059059019
PF3D7_0524000	karyopherin beta (KASbeta)	PF3D7_0524000	IMRAS-071	NP	Day 0	0.234078551500062
PF3D7_0524000	karyopherin beta (KASbeta)	PF3D7_0524000	IMRAS-071	NP	Day 140	0.0996372323034649
PF3D7_0524000	karyopherin beta (KASbeta)	PF3D7_0524000	IMRAS-078	P	Day 140	-0.063728136394273
PF3D7_0524000	karyopherin beta (KASbeta)	PF3D7_0524000	IMRAS-078	P	Day 0	-0.0401632693770484
PF3D7_1008100	conserved Plasmodium protein, unknown function	PF3D7_1008100.s1	IMRAS-002	P	Day 0	0.393600406109137
PF3D7_1008100	conserved Plasmodium protein, unknown function	PF3D7_1008100.s1	IMRAS-002	P	Day 140	0.710105457267058
PF3D7_1008100	conserved Plasmodium protein, unknown function	PF3D7_1008100.s1	IMRAS-005	NP	Day 140	0.249871117922034
PF3D7_1008100	conserved Plasmodium protein, unknown function	PF3D7_1008100.s1	IMRAS-005	NP	Day 0	0.24920992113632
PF3D7_1008100	conserved Plasmodium protein, unknown function	PF3D7_1008100.s1	IMRAS-021	NP	Day 0	0.792534029776835
PF3D7_1008100	conserved Plasmodium protein, unknown function	PF3D7_1008100.s1	IMRAS-021	NP	Day 140	0.877620582825479
PF3D7_1008100	conserved Plasmodium protein, unknown function	PF3D7_1008100.s1	IMRAS-033	NP	Day 140	2.05476580343089
PF3D7_1008100	conserved Plasmodium protein, unknown function	PF3D7_1008100.s1	IMRAS-033	NP	Day 0	1.94083104770435
PF3D7_1008100	conserved Plasmodium protein, unknown function	PF3D7_1008100.s1	IMRAS-039	P	Day 0	2.13163987011138
PF3D7_1008100	conserved Plasmodium protein, unknown function	PF3D7_1008100.s1	IMRAS-039	P	Day 140	2.3392310897879
PF3D7_1008100	conserved Plasmodium protein, unknown function	PF3D7_1008100.s1	IMRAS-045	P	Day 140	1.91919498460985
PF3D7_1008100	conserved Plasmodium protein, unknown function	PF3D7_1008100.s1	IMRAS-045	P	Day 0	1.65391570454151
PF3D7_1008100	conserved Plasmodium protein, unknown function	PF3D7_1008100.s1	IMRAS-049	Mock	Day 0	0.691741975630759
PF3D7_1008100	conserved Plasmodium protein, unknown function	PF3D7_1008100.s1	IMRAS-049	Mock	Day 140	0.578243500819896
PF3D7_1008100	conserved Plasmodium protein, unknown function	PF3D7_1008100.s1	IMRAS-054	Mock	Day 140	1.2917958757171
PF3D7_1008100	conserved Plasmodium protein, unknown function	PF3D7_1008100.s1	IMRAS-054	Mock	Day 0	2.19583249124333
PF3D7_1008100	conserved Plasmodium protein, unknown function	PF3D7_1008100.s1	IMRAS-057	P	Day 0	0.739741152336087
PF3D7_1008100	conserved Plasmodium protein, unknown function	PF3D7_1008100.s1	IMRAS-057	P	Day 140	1.72990323796872
PF3D7_1008100	conserved Plasmodium protein, unknown function	PF3D7_1008100.s1	IMRAS-060	P	Day 140	1.09557336371808
PF3D7_1008100	conserved Plasmodium protein, unknown function	PF3D7_1008100.s1	IMRAS-060	P	Day 0	1.18201602363661
PF3D7_1008100	conserved Plasmodium protein, unknown function	PF3D7_1008100.s1	IMRAS-061	NP	Day 0	1.10664730507186
PF3D7_1008100	conserved Plasmodium protein, unknown function	PF3D7_1008100.s1	IMRAS-061	NP	Day 140	1.27358850432975
PF3D7_1008100	conserved Plasmodium protein, unknown function	PF3D7_1008100.s1	IMRAS-062	Mock	Day 140	3.35010188641211
PF3D7_1008100	conserved Plasmodium protein, unknown function	PF3D7_1008100.s1	IMRAS-062	Mock	Day 0	3.30077628863586
PF3D7_1008100	conserved Plasmodium protein, unknown function	PF3D7_1008100.s1	IMRAS-071	NP	Day 0	1.98084055572865
PF3D7_1008100	conserved Plasmodium protein, unknown function	PF3D7_1008100.s1	IMRAS-071	NP	Day 140	1.74176569783042
PF3D7_1008100	conserved Plasmodium protein, unknown function	PF3D7_1008100.s1	IMRAS-078	P	Day 140	2.44941508467016
PF3D7_1008100	conserved Plasmodium protein, unknown function	PF3D7_1008100.s1	IMRAS-078	P	Day 0	2.47527119057768
PF3D7_0629700	SET domain protein, putative (SET1)	PF3D7_0629700.s5	IMRAS-002	P	Day 0	-0.0882313655230202
PF3D7_0629700	SET domain protein, putative (SET1)	PF3D7_0629700.s5	IMRAS-002	P	Day 140	0.176161466215607
PF3D7_0629700	SET domain protein, putative (SET1)	PF3D7_0629700.s5	IMRAS-005	NP	Day 140	0.160651966836786
PF3D7_0629700	SET domain protein, putative (SET1)	PF3D7_0629700.s5	IMRAS-005	NP	Day 0	0.205559778609596
PF3D7_0629700	SET domain protein, putative (SET1)	PF3D7_0629700.s5	IMRAS-021	NP	Day 0	0.670593346597283
PF3D7_0629700	SET domain protein, putative (SET1)	PF3D7_0629700.s5	IMRAS-021	NP	Day 140	0.612425914485396
PF3D7_0629700	SET domain protein, putative (SET1)	PF3D7_0629700.s5	IMRAS-033	NP	Day 140	-0.200024608307993
PF3D7_0629700	SET domain protein, putative (SET1)	PF3D7_0629700.s5	IMRAS-033	NP	Day 0	0.114392775341683
PF3D7_0629700	SET domain protein, putative (SET1)	PF3D7_0629700.s5	IMRAS-039	P	Day 0	0.0533841553543439
PF3D7_0629700	SET domain protein, putative (SET1)	PF3D7_0629700.s5	IMRAS-039	P	Day 140	0.277200888319989
PF3D7_0629700	SET domain protein, putative (SET1)	PF3D7_0629700.s5	IMRAS-045	P	Day 140	0.0420886045052011
PF3D7_0629700	SET domain protein, putative (SET1)	PF3D7_0629700.s5	IMRAS-045	P	Day 0	-0.0335206752574866
PF3D7_0629700	SET domain protein, putative (SET1)	PF3D7_0629700.s5	IMRAS-049	Mock	Day 0	0.0886971159261449
PF3D7_0629700	SET domain protein, putative (SET1)	PF3D7_0629700.s5	IMRAS-049	Mock	Day 140	0.0647494696551814
PF3D7_0629700	SET domain protein, putative (SET1)	PF3D7_0629700.s5	IMRAS-054	Mock	Day 140	1.44671728898614
PF3D7_0629700	SET domain protein, putative (SET1)	PF3D7_0629700.s5	IMRAS-054	Mock	Day 0	1.50345085722023
PF3D7_0629700	SET domain protein, putative (SET1)	PF3D7_0629700.s5	IMRAS-057	P	Day 0	0.227768755061973
PF3D7_0629700	SET domain protein, putative (SET1)	PF3D7_0629700.s5	IMRAS-057	P	Day 140	0.527385888031846
PF3D7_0629700	SET domain protein, putative (SET1)	PF3D7_0629700.s5	IMRAS-060	P	Day 140	0.320301605989821
PF3D7_0629700	SET domain protein, putative (SET1)	PF3D7_0629700.s5	IMRAS-060	P	Day 0	0.361887792760079
PF3D7_0629700	SET domain protein, putative (SET1)	PF3D7_0629700.s5	IMRAS-061	NP	Day 0	0.232274983092609
PF3D7_0629700	SET domain protein, putative (SET1)	PF3D7_0629700.s5	IMRAS-061	NP	Day 140	0.817012804808897
PF3D7_0629700	SET domain protein, putative (SET1)	PF3D7_0629700.s5	IMRAS-062	Mock	Day 140	0.957144829377304
PF3D7_0629700	SET domain protein, putative (SET1)	PF3D7_0629700.s5	IMRAS-062	Mock	Day 0	0.905076052778348
PF3D7_0629700	SET domain protein, putative (SET1)	PF3D7_0629700.s5	IMRAS-071	NP	Day 0	0.335052007786926
PF3D7_0629700	SET domain protein, putative (SET1)	PF3D7_0629700.s5	IMRAS-071	NP	Day 140	0.205294195167143
PF3D7_0629700	SET domain protein, putative (SET1)	PF3D7_0629700.s5	IMRAS-078	P	Day 140	0.309081127495274
PF3D7_0629700	SET domain protein, putative (SET1)	PF3D7_0629700.s5	IMRAS-078	P	Day 0	0.307536238953864
PF3D7_1442900	guanine nucleotide exchange factor, putative	PF3D7_1442900.s2	IMRAS-002	P	Day 0	0.0920451549889556
PF3D7_1442900	guanine nucleotide exchange factor, putative	PF3D7_1442900.s2	IMRAS-002	P	Day 140	0.187787893534898
PF3D7_1442900	guanine nucleotide exchange factor, putative	PF3D7_1442900.s2	IMRAS-005	NP	Day 140	0.0793797984976141
PF3D7_1442900	guanine nucleotide exchange factor, putative	PF3D7_1442900.s2	IMRAS-005	NP	Day 0	0.128541757107751
PF3D7_1442900	guanine nucleotide exchange factor, putative	PF3D7_1442900.s2	IMRAS-021	NP	Day 0	0.0500030942808909
PF3D7_1442900	guanine nucleotide exchange factor, putative	PF3D7_1442900.s2	IMRAS-021	NP	Day 140	0.0131603652909735
PF3D7_1442900	guanine nucleotide exchange factor, putative	PF3D7_1442900.s2	IMRAS-033	NP	Day 140	-0.152718893529636
PF3D7_1442900	guanine nucleotide exchange factor, putative	PF3D7_1442900.s2	IMRAS-033	NP	Day 0	-0.0175965285074895
PF3D7_1442900	guanine nucleotide exchange factor, putative	PF3D7_1442900.s2	IMRAS-039	P	Day 0	-0.0491494037430957
PF3D7_1442900	guanine nucleotide exchange factor, putative	PF3D7_1442900.s2	IMRAS-039	P	Day 140	0.00161918703327224
PF3D7_1442900	guanine nucleotide exchange factor, putative	PF3D7_1442900.s2	IMRAS-045	P	Day 140	0.231515349427463
PF3D7_1442900	guanine nucleotide exchange factor, putative	PF3D7_1442900.s2	IMRAS-045	P	Day 0	0.253751092578081
PF3D7_1442900	guanine nucleotide exchange factor, putative	PF3D7_1442900.s2	IMRAS-049	Mock	Day 0	0.729743164055314
PF3D7_1442900	guanine nucleotide exchange factor, putative	PF3D7_1442900.s2	IMRAS-049	Mock	Day 140	0.724056456329219
PF3D7_1442900	guanine nucleotide exchange factor, putative	PF3D7_1442900.s2	IMRAS-054	Mock	Day 140	0.707580751351363
PF3D7_1442900	guanine nucleotide exchange factor, putative	PF3D7_1442900.s2	IMRAS-054	Mock	Day 0	0.990520283954101
PF3D7_1442900	guanine nucleotide exchange factor, putative	PF3D7_1442900.s2	IMRAS-057	P	Day 0	0.793014748619211
PF3D7_1442900	guanine nucleotide exchange factor, putative	PF3D7_1442900.s2	IMRAS-057	P	Day 140	0.934902383769884
PF3D7_1442900	guanine nucleotide exchange factor, putative	PF3D7_1442900.s2	IMRAS-060	P	Day 140	0.427891243599642
PF3D7_1442900	guanine nucleotide exchange factor, putative	PF3D7_1442900.s2	IMRAS-060	P	Day 0	0.435155694016752
PF3D7_1442900	guanine nucleotide exchange factor, putative	PF3D7_1442900.s2	IMRAS-061	NP	Day 0	0.558667984035594
PF3D7_1442900	guanine nucleotide exchange factor, putative	PF3D7_1442900.s2	IMRAS-061	NP	Day 140	0.620062760368548
PF3D7_1442900	guanine nucleotide exchange factor, putative	PF3D7_1442900.s2	IMRAS-062	Mock	Day 140	0.181272741491075
PF3D7_1442900	guanine nucleotide exchange factor, putative	PF3D7_1442900.s2	IMRAS-062	Mock	Day 0	0.171221951638973
PF3D7_1442900	guanine nucleotide exchange factor, putative	PF3D7_1442900.s2	IMRAS-071	NP	Day 0	1.9653087312957
PF3D7_1442900	guanine nucleotide exchange factor, putative	PF3D7_1442900.s2	IMRAS-071	NP	Day 140	1.74085553753219
PF3D7_1442900	guanine nucleotide exchange factor, putative	PF3D7_1442900.s2	IMRAS-078	P	Day 140	0.547339664434599
PF3D7_1442900	guanine nucleotide exchange factor, putative	PF3D7_1442900.s2	IMRAS-078	P	Day 0	0.569133799639904
PF3D7_1448300	conserved Plasmodium protein, unknown function	PF3D7_1448300.s1	IMRAS-002	P	Day 0	0.325800420894677
PF3D7_1448300	conserved Plasmodium protein, unknown function	PF3D7_1448300.s1	IMRAS-002	P	Day 140	0.539646816077255
PF3D7_1448300	conserved Plasmodium protein, unknown function	PF3D7_1448300.s1	IMRAS-005	NP	Day 140	0.380977785555297
PF3D7_1448300	conserved Plasmodium protein, unknown function	PF3D7_1448300.s1	IMRAS-005	NP	Day 0	0.427562545644987
PF3D7_1448300	conserved Plasmodium protein, unknown function	PF3D7_1448300.s1	IMRAS-021	NP	Day 0	0.577606876468657
PF3D7_1448300	conserved Plasmodium protein, unknown function	PF3D7_1448300.s1	IMRAS-021	NP	Day 140	0.751435417265151
PF3D7_1448300	conserved Plasmodium protein, unknown function	PF3D7_1448300.s1	IMRAS-033	NP	Day 140	0.183221824055771
PF3D7_1448300	conserved Plasmodium protein, unknown function	PF3D7_1448300.s1	IMRAS-033	NP	Day 0	0.278747518741048
PF3D7_1448300	conserved Plasmodium protein, unknown function	PF3D7_1448300.s1	IMRAS-039	P	Day 0	0.176822907869154
PF3D7_1448300	conserved Plasmodium protein, unknown function	PF3D7_1448300.s1	IMRAS-039	P	Day 140	0.557721379377952
PF3D7_1448300	conserved Plasmodium protein, unknown function	PF3D7_1448300.s1	IMRAS-045	P	Day 140	1.83047533572508
PF3D7_1448300	conserved Plasmodium protein, unknown function	PF3D7_1448300.s1	IMRAS-045	P	Day 0	0.588480894333397
PF3D7_1448300	conserved Plasmodium protein, unknown function	PF3D7_1448300.s1	IMRAS-049	Mock	Day 0	0.626765422837616
PF3D7_1448300	conserved Plasmodium protein, unknown function	PF3D7_1448300.s1	IMRAS-049	Mock	Day 140	0.550042285860588
PF3D7_1448300	conserved Plasmodium protein, unknown function	PF3D7_1448300.s1	IMRAS-054	Mock	Day 140	0.570008255232487
PF3D7_1448300	conserved Plasmodium protein, unknown function	PF3D7_1448300.s1	IMRAS-054	Mock	Day 0	1.13949954743716
PF3D7_1448300	conserved Plasmodium protein, unknown function	PF3D7_1448300.s1	IMRAS-057	P	Day 0	0.636082700809977
PF3D7_1448300	conserved Plasmodium protein, unknown function	PF3D7_1448300.s1	IMRAS-057	P	Day 140	2.21281942168981
PF3D7_1448300	conserved Plasmodium protein, unknown function	PF3D7_1448300.s1	IMRAS-060	P	Day 140	1.89808163183975
PF3D7_1448300	conserved Plasmodium protein, unknown function	PF3D7_1448300.s1	IMRAS-060	P	Day 0	2.00612610279684
PF3D7_1448300	conserved Plasmodium protein, unknown function	PF3D7_1448300.s1	IMRAS-061	NP	Day 0	2.9974182353171
PF3D7_1448300	conserved Plasmodium protein, unknown function	PF3D7_1448300.s1	IMRAS-061	NP	Day 140	2.96202656229646
PF3D7_1448300	conserved Plasmodium protein, unknown function	PF3D7_1448300.s1	IMRAS-062	Mock	Day 140	2.47912038153713
PF3D7_1448300	conserved Plasmodium protein, unknown function	PF3D7_1448300.s1	IMRAS-062	Mock	Day 0	2.363138375262
PF3D7_1448300	conserved Plasmodium protein, unknown function	PF3D7_1448300.s1	IMRAS-071	NP	Day 0	0.74441993189143
PF3D7_1448300	conserved Plasmodium protein, unknown function	PF3D7_1448300.s1	IMRAS-071	NP	Day 140	0.749026382712017
PF3D7_1448300	conserved Plasmodium protein, unknown function	PF3D7_1448300.s1	IMRAS-078	P	Day 140	2.43133484855204
PF3D7_1448300	conserved Plasmodium protein, unknown function	PF3D7_1448300.s1	IMRAS-078	P	Day 0	2.41983785288588
PF3D7_1112300	conserved Plasmodium protein, unknown function	PF3D7_1112300.e1	IMRAS-002	P	Day 0	-0.111542013814891
PF3D7_1112300	conserved Plasmodium protein, unknown function	PF3D7_1112300.e1	IMRAS-002	P	Day 140	0.100027014381618
PF3D7_1112300	conserved Plasmodium protein, unknown function	PF3D7_1112300.e1	IMRAS-005	NP	Day 140	-0.0506999794113749
PF3D7_1112300	conserved Plasmodium protein, unknown function	PF3D7_1112300.e1	IMRAS-005	NP	Day 0	0.0133042497558051
PF3D7_1112300	conserved Plasmodium protein, unknown function	PF3D7_1112300.e1	IMRAS-021	NP	Day 0	-0.00195686120806471
PF3D7_1112300	conserved Plasmodium protein, unknown function	PF3D7_1112300.e1	IMRAS-021	NP	Day 140	0.0115218698952191
PF3D7_1112300	conserved Plasmodium protein, unknown function	PF3D7_1112300.e1	IMRAS-033	NP	Day 140	-0.0709529907393129
PF3D7_1112300	conserved Plasmodium protein, unknown function	PF3D7_1112300.e1	IMRAS-033	NP	Day 0	-0.046439853080778797
PF3D7_1112300	conserved Plasmodium protein, unknown function	PF3D7_1112300.e1	IMRAS-039	P	Day 0	0.0284258099486738
PF3D7_1112300	conserved Plasmodium protein, unknown function	PF3D7_1112300.e1	IMRAS-039	P	Day 140	0.0664525579647268
PF3D7_1112300	conserved Plasmodium protein, unknown function	PF3D7_1112300.e1	IMRAS-045	P	Day 140	0.194672309409849
PF3D7_1112300	conserved Plasmodium protein, unknown function	PF3D7_1112300.e1	IMRAS-045	P	Day 0	0.0809691194608657
PF3D7_1112300	conserved Plasmodium protein, unknown function	PF3D7_1112300.e1	IMRAS-049	Mock	Day 0	0.058157534966762
PF3D7_1112300	conserved Plasmodium protein, unknown function	PF3D7_1112300.e1	IMRAS-049	Mock	Day 140	0.0228741144825921
PF3D7_1112300	conserved Plasmodium protein, unknown function	PF3D7_1112300.e1	IMRAS-054	Mock	Day 140	0.119252003831217
PF3D7_1112300	conserved Plasmodium protein, unknown function	PF3D7_1112300.e1	IMRAS-054	Mock	Day 0	-0.124956933465834
PF3D7_1112300	conserved Plasmodium protein, unknown function	PF3D7_1112300.e1	IMRAS-057	P	Day 0	0.183895287433101
PF3D7_1112300	conserved Plasmodium protein, unknown function	PF3D7_1112300.e1	IMRAS-057	P	Day 140	0.229574260002529
PF3D7_1112300	conserved Plasmodium protein, unknown function	PF3D7_1112300.e1	IMRAS-060	P	Day 140	0.263170856999734
PF3D7_1112300	conserved Plasmodium protein, unknown function	PF3D7_1112300.e1	IMRAS-060	P	Day 0	0.279313224991526
PF3D7_1112300	conserved Plasmodium protein, unknown function	PF3D7_1112300.e1	IMRAS-061	NP	Day 0	0.140513593541481
PF3D7_1112300	conserved Plasmodium protein, unknown function	PF3D7_1112300.e1	IMRAS-061	NP	Day 140	0.269101847832603
PF3D7_1112300	conserved Plasmodium protein, unknown function	PF3D7_1112300.e1	IMRAS-062	Mock	Day 140	0.103635330096809
PF3D7_1112300	conserved Plasmodium protein, unknown function	PF3D7_1112300.e1	IMRAS-062	Mock	Day 0	0.202818193198276
PF3D7_1112300	conserved Plasmodium protein, unknown function	PF3D7_1112300.e1	IMRAS-071	NP	Day 0	0.338680027018073
PF3D7_1112300	conserved Plasmodium protein, unknown function	PF3D7_1112300.e1	IMRAS-071	NP	Day 140	0.277868797101272
PF3D7_1112300	conserved Plasmodium protein, unknown function	PF3D7_1112300.e1	IMRAS-078	P	Day 140	0.145634336493057
PF3D7_1112300	conserved Plasmodium protein, unknown function	PF3D7_1112300.e1	IMRAS-078	P	Day 0	0.159903296645641
PF3D7_1319900	conserved Plasmodium protein, unknown function	PF3D7_1319900.s1	IMRAS-002	P	Day 0	-0.103391172694026
PF3D7_1319900	conserved Plasmodium protein, unknown function	PF3D7_1319900.s1	IMRAS-002	P	Day 140	0.11443247646390001
PF3D7_1319900	conserved Plasmodium protein, unknown function	PF3D7_1319900.s1	IMRAS-005	NP	Day 140	-0.125111693851451
PF3D7_1319900	conserved Plasmodium protein, unknown function	PF3D7_1319900.s1	IMRAS-005	NP	Day 0	-0.192307955987117
PF3D7_1319900	conserved Plasmodium protein, unknown function	PF3D7_1319900.s1	IMRAS-021	NP	Day 0	0.0877806845466917
PF3D7_1319900	conserved Plasmodium protein, unknown function	PF3D7_1319900.s1	IMRAS-021	NP	Day 140	0.136050532389701
PF3D7_1319900	conserved Plasmodium protein, unknown function	PF3D7_1319900.s1	IMRAS-033	NP	Day 140	-0.0653262478779428
PF3D7_1319900	conserved Plasmodium protein, unknown function	PF3D7_1319900.s1	IMRAS-033	NP	Day 0	0.233393841621321
PF3D7_1319900	conserved Plasmodium protein, unknown function	PF3D7_1319900.s1	IMRAS-039	P	Day 0	-0.0872845326298677
PF3D7_1319900	conserved Plasmodium protein, unknown function	PF3D7_1319900.s1	IMRAS-039	P	Day 140	0.131826120142309
PF3D7_1319900	conserved Plasmodium protein, unknown function	PF3D7_1319900.s1	IMRAS-045	P	Day 140	0.651183423000742
PF3D7_1319900	conserved Plasmodium protein, unknown function	PF3D7_1319900.s1	IMRAS-045	P	Day 0	0.0951232137707265
PF3D7_1319900	conserved Plasmodium protein, unknown function	PF3D7_1319900.s1	IMRAS-049	Mock	Day 0	0.188492711113811
PF3D7_1319900	conserved Plasmodium protein, unknown function	PF3D7_1319900.s1	IMRAS-049	Mock	Day 140	0.154748288167507
PF3D7_1319900	conserved Plasmodium protein, unknown function	PF3D7_1319900.s1	IMRAS-054	Mock	Day 140	0.320942221376621
PF3D7_1319900	conserved Plasmodium protein, unknown function	PF3D7_1319900.s1	IMRAS-054	Mock	Day 0	0.665222844783637
PF3D7_1319900	conserved Plasmodium protein, unknown function	PF3D7_1319900.s1	IMRAS-057	P	Day 0	0.34801779793751
PF3D7_1319900	conserved Plasmodium protein, unknown function	PF3D7_1319900.s1	IMRAS-057	P	Day 140	1.2034600614047
PF3D7_1319900	conserved Plasmodium protein, unknown function	PF3D7_1319900.s1	IMRAS-060	P	Day 140	0.542600977241364
PF3D7_1319900	conserved Plasmodium protein, unknown function	PF3D7_1319900.s1	IMRAS-060	P	Day 0	0.690805395020424
PF3D7_1319900	conserved Plasmodium protein, unknown function	PF3D7_1319900.s1	IMRAS-061	NP	Day 0	0.0737505531070557
PF3D7_1319900	conserved Plasmodium protein, unknown function	PF3D7_1319900.s1	IMRAS-061	NP	Day 140	0.17933121475714
PF3D7_1319900	conserved Plasmodium protein, unknown function	PF3D7_1319900.s1	IMRAS-062	Mock	Day 140	0.480011209006548
PF3D7_1319900	conserved Plasmodium protein, unknown function	PF3D7_1319900.s1	IMRAS-062	Mock	Day 0	0.4822303346872
PF3D7_1319900	conserved Plasmodium protein, unknown function	PF3D7_1319900.s1	IMRAS-071	NP	Day 0	0.203488091040917
PF3D7_1319900	conserved Plasmodium protein, unknown function	PF3D7_1319900.s1	IMRAS-071	NP	Day 140	0.195495219173219
PF3D7_1319900	conserved Plasmodium protein, unknown function	PF3D7_1319900.s1	IMRAS-078	P	Day 140	0.396009170355386
PF3D7_1319900	conserved Plasmodium protein, unknown function	PF3D7_1319900.s1	IMRAS-078	P	Day 0	0.401645458697436
PF3D7_0731500	erythrocyte binding antigen-175 (EBA175)	PF3D7_0731500.s1	IMRAS-002	P	Day 0	1.01925821683878
PF3D7_0731500	erythrocyte binding antigen-175 (EBA175)	PF3D7_0731500.s1	IMRAS-002	P	Day 140	1.03979050437721
PF3D7_0731500	erythrocyte binding antigen-175 (EBA175)	PF3D7_0731500.s1	IMRAS-005	NP	Day 140	-0.136908121315297
PF3D7_0731500	erythrocyte binding antigen-175 (EBA175)	PF3D7_0731500.s1	IMRAS-005	NP	Day 0	-0.160325721726625
PF3D7_0731500	erythrocyte binding antigen-175 (EBA175)	PF3D7_0731500.s1	IMRAS-021	NP	Day 0	-0.481614660567434
PF3D7_0731500	erythrocyte binding antigen-175 (EBA175)	PF3D7_0731500.s1	IMRAS-021	NP	Day 140	-0.535419553485998
PF3D7_0731500	erythrocyte binding antigen-175 (EBA175)	PF3D7_0731500.s1	IMRAS-033	NP	Day 140	-0.466762982905205
PF3D7_0731500	erythrocyte binding antigen-175 (EBA175)	PF3D7_0731500.s1	IMRAS-033	NP	Day 0	-0.27038690284448
PF3D7_0731500	erythrocyte binding antigen-175 (EBA175)	PF3D7_0731500.s1	IMRAS-039	P	Day 0	-0.609237235825223
PF3D7_0731500	erythrocyte binding antigen-175 (EBA175)	PF3D7_0731500.s1	IMRAS-039	P	Day 140	-0.564463281769708
PF3D7_0731500	erythrocyte binding antigen-175 (EBA175)	PF3D7_0731500.s1	IMRAS-045	P	Day 140	-0.159711188580314
PF3D7_0731500	erythrocyte binding antigen-175 (EBA175)	PF3D7_0731500.s1	IMRAS-045	P	Day 0	-0.120800212392099
PF3D7_0731500	erythrocyte binding antigen-175 (EBA175)	PF3D7_0731500.s1	IMRAS-049	Mock	Day 0	-0.13434531445076
PF3D7_0731500	erythrocyte binding antigen-175 (EBA175)	PF3D7_0731500.s1	IMRAS-049	Mock	Day 140	-0.132996796402171
PF3D7_0731500	erythrocyte binding antigen-175 (EBA175)	PF3D7_0731500.s1	IMRAS-054	Mock	Day 140	-0.373087257638995
PF3D7_0731500	erythrocyte binding antigen-175 (EBA175)	PF3D7_0731500.s1	IMRAS-054	Mock	Day 0	-0.657528236458552
PF3D7_0731500	erythrocyte binding antigen-175 (EBA175)	PF3D7_0731500.s1	IMRAS-057	P	Day 0	0.192893112850751
PF3D7_0731500	erythrocyte binding antigen-175 (EBA175)	PF3D7_0731500.s1	IMRAS-057	P	Day 140	0.240538617287351
PF3D7_0731500	erythrocyte binding antigen-175 (EBA175)	PF3D7_0731500.s1	IMRAS-060	P	Day 140	-0.16343275737295
PF3D7_0731500	erythrocyte binding antigen-175 (EBA175)	PF3D7_0731500.s1	IMRAS-060	P	Day 0	-0.144971628183047
PF3D7_0731500	erythrocyte binding antigen-175 (EBA175)	PF3D7_0731500.s1	IMRAS-061	NP	Day 0	1.04918069793315
PF3D7_0731500	erythrocyte binding antigen-175 (EBA175)	PF3D7_0731500.s1	IMRAS-061	NP	Day 140	1.25722774754431
PF3D7_0731500	erythrocyte binding antigen-175 (EBA175)	PF3D7_0731500.s1	IMRAS-062	Mock	Day 140	0.186739572742253
PF3D7_0731500	erythrocyte binding antigen-175 (EBA175)	PF3D7_0731500.s1	IMRAS-062	Mock	Day 0	0.229597524313876
PF3D7_0731500	erythrocyte binding antigen-175 (EBA175)	PF3D7_0731500.s1	IMRAS-071	NP	Day 0	0.287615886633523
PF3D7_0731500	erythrocyte binding antigen-175 (EBA175)	PF3D7_0731500.s1	IMRAS-071	NP	Day 140	0.10813202646891901
PF3D7_0731500	erythrocyte binding antigen-175 (EBA175)	PF3D7_0731500.s1	IMRAS-078	P	Day 140	-0.269403162785787
PF3D7_0731500	erythrocyte binding antigen-175 (EBA175)	PF3D7_0731500.s1	IMRAS-078	P	Day 0	-0.186780897327292
PF3D7_0314200	conserved Plasmodium protein, unknown function	PF3D7_0314200.e2s2	IMRAS-002	P	Day 0	-0.575066387086071
PF3D7_0314200	conserved Plasmodium protein, unknown function	PF3D7_0314200.e2s2	IMRAS-002	P	Day 140	-0.334199741320873
PF3D7_0314200	conserved Plasmodium protein, unknown function	PF3D7_0314200.e2s2	IMRAS-005	NP	Day 140	-0.345547387584416
PF3D7_0314200	conserved Plasmodium protein, unknown function	PF3D7_0314200.e2s2	IMRAS-005	NP	Day 0	-0.221344307996944
PF3D7_0314200	conserved Plasmodium protein, unknown function	PF3D7_0314200.e2s2	IMRAS-021	NP	Day 0	-0.231388031034262
PF3D7_0314200	conserved Plasmodium protein, unknown function	PF3D7_0314200.e2s2	IMRAS-021	NP	Day 140	-0.248891835779439
PF3D7_0314200	conserved Plasmodium protein, unknown function	PF3D7_0314200.e2s2	IMRAS-033	NP	Day 140	-0.340428766873382
PF3D7_0314200	conserved Plasmodium protein, unknown function	PF3D7_0314200.e2s2	IMRAS-033	NP	Day 0	-0.201294379571536
PF3D7_0314200	conserved Plasmodium protein, unknown function	PF3D7_0314200.e2s2	IMRAS-039	P	Day 0	-0.335993654431707
PF3D7_0314200	conserved Plasmodium protein, unknown function	PF3D7_0314200.e2s2	IMRAS-039	P	Day 140	-0.217138731228255
PF3D7_0314200	conserved Plasmodium protein, unknown function	PF3D7_0314200.e2s2	IMRAS-045	P	Day 140	-0.0731466630756152
PF3D7_0314200	conserved Plasmodium protein, unknown function	PF3D7_0314200.e2s2	IMRAS-045	P	Day 0	-0.263141595212511
PF3D7_0314200	conserved Plasmodium protein, unknown function	PF3D7_0314200.e2s2	IMRAS-049	Mock	Day 0	-0.002853460608776
PF3D7_0314200	conserved Plasmodium protein, unknown function	PF3D7_0314200.e2s2	IMRAS-049	Mock	Day 140	-0.0172713306738039
PF3D7_0314200	conserved Plasmodium protein, unknown function	PF3D7_0314200.e2s2	IMRAS-054	Mock	Day 140	-0.147988285897426
PF3D7_0314200	conserved Plasmodium protein, unknown function	PF3D7_0314200.e2s2	IMRAS-054	Mock	Day 0	-0.327800661548761
PF3D7_0314200	conserved Plasmodium protein, unknown function	PF3D7_0314200.e2s2	IMRAS-057	P	Day 0	0.00165276113950519
PF3D7_0314200	conserved Plasmodium protein, unknown function	PF3D7_0314200.e2s2	IMRAS-057	P	Day 140	0.325655230925301
PF3D7_0314200	conserved Plasmodium protein, unknown function	PF3D7_0314200.e2s2	IMRAS-060	P	Day 140	0.0448385557188438
PF3D7_0314200	conserved Plasmodium protein, unknown function	PF3D7_0314200.e2s2	IMRAS-060	P	Day 0	0.132471836662255
PF3D7_0314200	conserved Plasmodium protein, unknown function	PF3D7_0314200.e2s2	IMRAS-061	NP	Day 0	-0.0989996186044184
PF3D7_0314200	conserved Plasmodium protein, unknown function	PF3D7_0314200.e2s2	IMRAS-061	NP	Day 140	0.0034161245589317
PF3D7_0314200	conserved Plasmodium protein, unknown function	PF3D7_0314200.e2s2	IMRAS-062	Mock	Day 140	-0.126484453264251
PF3D7_0314200	conserved Plasmodium protein, unknown function	PF3D7_0314200.e2s2	IMRAS-062	Mock	Day 0	-0.0284706286265681
PF3D7_0314200	conserved Plasmodium protein, unknown function	PF3D7_0314200.e2s2	IMRAS-071	NP	Day 0	0.0101869145648212
PF3D7_0314200	conserved Plasmodium protein, unknown function	PF3D7_0314200.e2s2	IMRAS-071	NP	Day 140	0.00940277833916348
PF3D7_0314200	conserved Plasmodium protein, unknown function	PF3D7_0314200.e2s2	IMRAS-078	P	Day 140	-0.244412483908086
PF3D7_0314200	conserved Plasmodium protein, unknown function	PF3D7_0314200.e2s2	IMRAS-078	P	Day 0	-0.140706294329922
PF3D7_1218100	conserved Plasmodium protein, unknown function	PF3D7_1218100.e1	IMRAS-002	P	Day 0	-0.183822797658628
PF3D7_1218100	conserved Plasmodium protein, unknown function	PF3D7_1218100.e1	IMRAS-002	P	Day 140	-0.133629422433733
PF3D7_1218100	conserved Plasmodium protein, unknown function	PF3D7_1218100.e1	IMRAS-005	NP	Day 140	-0.0805751775091288
PF3D7_1218100	conserved Plasmodium protein, unknown function	PF3D7_1218100.e1	IMRAS-005	NP	Day 0	-0.0684249267847399
PF3D7_1218100	conserved Plasmodium protein, unknown function	PF3D7_1218100.e1	IMRAS-021	NP	Day 0	-0.0768601345504525
PF3D7_1218100	conserved Plasmodium protein, unknown function	PF3D7_1218100.e1	IMRAS-021	NP	Day 140	-0.0521614205630438
PF3D7_1218100	conserved Plasmodium protein, unknown function	PF3D7_1218100.e1	IMRAS-033	NP	Day 140	-0.129635280416595
PF3D7_1218100	conserved Plasmodium protein, unknown function	PF3D7_1218100.e1	IMRAS-033	NP	Day 0	-0.0599039337374414
PF3D7_1218100	conserved Plasmodium protein, unknown function	PF3D7_1218100.e1	IMRAS-039	P	Day 0	-0.156348463054698
PF3D7_1218100	conserved Plasmodium protein, unknown function	PF3D7_1218100.e1	IMRAS-039	P	Day 140	-0.0443932107235643
PF3D7_1218100	conserved Plasmodium protein, unknown function	PF3D7_1218100.e1	IMRAS-045	P	Day 140	0.0950300104539945
PF3D7_1218100	conserved Plasmodium protein, unknown function	PF3D7_1218100.e1	IMRAS-045	P	Day 0	0.0755403452624304
PF3D7_1218100	conserved Plasmodium protein, unknown function	PF3D7_1218100.e1	IMRAS-049	Mock	Day 0	0.130015881897124
PF3D7_1218100	conserved Plasmodium protein, unknown function	PF3D7_1218100.e1	IMRAS-049	Mock	Day 140	0.138796951995921
PF3D7_1218100	conserved Plasmodium protein, unknown function	PF3D7_1218100.e1	IMRAS-054	Mock	Day 140	0.0488626759398194
PF3D7_1218100	conserved Plasmodium protein, unknown function	PF3D7_1218100.e1	IMRAS-054	Mock	Day 0	-0.098174331604115
PF3D7_1218100	conserved Plasmodium protein, unknown function	PF3D7_1218100.e1	IMRAS-057	P	Day 0	0.155372719995114
PF3D7_1218100	conserved Plasmodium protein, unknown function	PF3D7_1218100.e1	IMRAS-057	P	Day 140	0.170370680486833
PF3D7_1218100	conserved Plasmodium protein, unknown function	PF3D7_1218100.e1	IMRAS-060	P	Day 140	0.210025638154493
PF3D7_1218100	conserved Plasmodium protein, unknown function	PF3D7_1218100.e1	IMRAS-060	P	Day 0	0.273230172939682
PF3D7_1218100	conserved Plasmodium protein, unknown function	PF3D7_1218100.e1	IMRAS-061	NP	Day 0	0.0400861413973779
PF3D7_1218100	conserved Plasmodium protein, unknown function	PF3D7_1218100.e1	IMRAS-061	NP	Day 140	0.157010593092258
PF3D7_1218100	conserved Plasmodium protein, unknown function	PF3D7_1218100.e1	IMRAS-062	Mock	Day 140	-0.185999737887638
PF3D7_1218100	conserved Plasmodium protein, unknown function	PF3D7_1218100.e1	IMRAS-062	Mock	Day 0	-0.0156378135790014
PF3D7_1218100	conserved Plasmodium protein, unknown function	PF3D7_1218100.e1	IMRAS-071	NP	Day 0	-0.0021153469537758
PF3D7_1218100	conserved Plasmodium protein, unknown function	PF3D7_1218100.e1	IMRAS-071	NP	Day 140	0.0732702004736066
PF3D7_1218100	conserved Plasmodium protein, unknown function	PF3D7_1218100.e1	IMRAS-078	P	Day 140	-0.185595029103307
PF3D7_1218100	conserved Plasmodium protein, unknown function	PF3D7_1218100.e1	IMRAS-078	P	Day 0	-0.0543306013036435
PF3D7_1214100	phosphatidylinositol-glycan biosynthesis class O protein, putative	PF3D7_1214100.e4	IMRAS-002	P	Day 0	-0.184897430885888
PF3D7_1214100	phosphatidylinositol-glycan biosynthesis class O protein, putative	PF3D7_1214100.e4	IMRAS-002	P	Day 140	-0.0768822211372573
PF3D7_1214100	phosphatidylinositol-glycan biosynthesis class O protein, putative	PF3D7_1214100.e4	IMRAS-005	NP	Day 140	-0.174102319579724
PF3D7_1214100	phosphatidylinositol-glycan biosynthesis class O protein, putative	PF3D7_1214100.e4	IMRAS-005	NP	Day 0	-0.0866766313409624
PF3D7_1214100	phosphatidylinositol-glycan biosynthesis class O protein, putative	PF3D7_1214100.e4	IMRAS-021	NP	Day 0	0.00146822613450759
PF3D7_1214100	phosphatidylinositol-glycan biosynthesis class O protein, putative	PF3D7_1214100.e4	IMRAS-021	NP	Day 140	0.105655551959039
PF3D7_1214100	phosphatidylinositol-glycan biosynthesis class O protein, putative	PF3D7_1214100.e4	IMRAS-033	NP	Day 140	-0.173148902316598
PF3D7_1214100	phosphatidylinositol-glycan biosynthesis class O protein, putative	PF3D7_1214100.e4	IMRAS-033	NP	Day 0	-0.058140606924864
PF3D7_1214100	phosphatidylinositol-glycan biosynthesis class O protein, putative	PF3D7_1214100.e4	IMRAS-039	P	Day 0	-0.225129069772363
PF3D7_1214100	phosphatidylinositol-glycan biosynthesis class O protein, putative	PF3D7_1214100.e4	IMRAS-039	P	Day 140	-0.133056710083853
PF3D7_1214100	phosphatidylinositol-glycan biosynthesis class O protein, putative	PF3D7_1214100.e4	IMRAS-045	P	Day 140	0.0320987547275386
PF3D7_1214100	phosphatidylinositol-glycan biosynthesis class O protein, putative	PF3D7_1214100.e4	IMRAS-045	P	Day 0	0.0108845541043241
PF3D7_1214100	phosphatidylinositol-glycan biosynthesis class O protein, putative	PF3D7_1214100.e4	IMRAS-049	Mock	Day 0	0.13945763706861
PF3D7_1214100	phosphatidylinositol-glycan biosynthesis class O protein, putative	PF3D7_1214100.e4	IMRAS-049	Mock	Day 140	0.180082367058903
PF3D7_1214100	phosphatidylinositol-glycan biosynthesis class O protein, putative	PF3D7_1214100.e4	IMRAS-054	Mock	Day 140	0.0127555185479995
PF3D7_1214100	phosphatidylinositol-glycan biosynthesis class O protein, putative	PF3D7_1214100.e4	IMRAS-054	Mock	Day 0	0.0414859718374068
PF3D7_1214100	phosphatidylinositol-glycan biosynthesis class O protein, putative	PF3D7_1214100.e4	IMRAS-057	P	Day 0	0.103367184222385
PF3D7_1214100	phosphatidylinositol-glycan biosynthesis class O protein, putative	PF3D7_1214100.e4	IMRAS-057	P	Day 140	0.189459113570274
PF3D7_1214100	phosphatidylinositol-glycan biosynthesis class O protein, putative	PF3D7_1214100.e4	IMRAS-060	P	Day 140	0.179472471280731
PF3D7_1214100	phosphatidylinositol-glycan biosynthesis class O protein, putative	PF3D7_1214100.e4	IMRAS-060	P	Day 0	0.22361972472045
PF3D7_1214100	phosphatidylinositol-glycan biosynthesis class O protein, putative	PF3D7_1214100.e4	IMRAS-061	NP	Day 0	0.125114053730663
PF3D7_1214100	phosphatidylinositol-glycan biosynthesis class O protein, putative	PF3D7_1214100.e4	IMRAS-061	NP	Day 140	0.286965357763073
PF3D7_1214100	phosphatidylinositol-glycan biosynthesis class O protein, putative	PF3D7_1214100.e4	IMRAS-062	Mock	Day 140	0.0554430719895826
PF3D7_1214100	phosphatidylinositol-glycan biosynthesis class O protein, putative	PF3D7_1214100.e4	IMRAS-062	Mock	Day 0	0.173809746128128
PF3D7_1214100	phosphatidylinositol-glycan biosynthesis class O protein, putative	PF3D7_1214100.e4	IMRAS-071	NP	Day 0	0.221436452720793
PF3D7_1214100	phosphatidylinositol-glycan biosynthesis class O protein, putative	PF3D7_1214100.e4	IMRAS-071	NP	Day 140	0.260699665035981
PF3D7_1214100	phosphatidylinositol-glycan biosynthesis class O protein, putative	PF3D7_1214100.e4	IMRAS-078	P	Day 140	-0.0520056513697309
PF3D7_1214100	phosphatidylinositol-glycan biosynthesis class O protein, putative	PF3D7_1214100.e4	IMRAS-078	P	Day 0	0.0256687207615762
PF3D7_1352500	thioredoxin-related protein, putative	PF3D7_1352500.e2	IMRAS-002	P	Day 0	-0.263318072081113
PF3D7_1352500	thioredoxin-related protein, putative	PF3D7_1352500.e2	IMRAS-002	P	Day 140	0.0295652965636712
PF3D7_1352500	thioredoxin-related protein, putative	PF3D7_1352500.e2	IMRAS-005	NP	Day 140	-0.0154298948837059
PF3D7_1352500	thioredoxin-related protein, putative	PF3D7_1352500.e2	IMRAS-005	NP	Day 0	0.0133042497558051
PF3D7_1352500	thioredoxin-related protein, putative	PF3D7_1352500.e2	IMRAS-021	NP	Day 0	0.0319335068615594
PF3D7_1352500	thioredoxin-related protein, putative	PF3D7_1352500.e2	IMRAS-021	NP	Day 140	0.0829517279730059
PF3D7_1352500	thioredoxin-related protein, putative	PF3D7_1352500.e2	IMRAS-033	NP	Day 140	0.0297473433940532
PF3D7_1352500	thioredoxin-related protein, putative	PF3D7_1352500.e2	IMRAS-033	NP	Day 0	0.153470297324374
PF3D7_1352500	thioredoxin-related protein, putative	PF3D7_1352500.e2	IMRAS-039	P	Day 0	0.010127969028078
PF3D7_1352500	thioredoxin-related protein, putative	PF3D7_1352500.e2	IMRAS-039	P	Day 140	0.122188347644379
PF3D7_1352500	thioredoxin-related protein, putative	PF3D7_1352500.e2	IMRAS-045	P	Day 140	0.224952661655012
PF3D7_1352500	thioredoxin-related protein, putative	PF3D7_1352500.e2	IMRAS-045	P	Day 0	0.17914951339977
PF3D7_1352500	thioredoxin-related protein, putative	PF3D7_1352500.e2	IMRAS-049	Mock	Day 0	0.239871396490143
PF3D7_1352500	thioredoxin-related protein, putative	PF3D7_1352500.e2	IMRAS-049	Mock	Day 140	0.203701953187512
PF3D7_1352500	thioredoxin-related protein, putative	PF3D7_1352500.e2	IMRAS-054	Mock	Day 140	0.202606840696966
PF3D7_1352500	thioredoxin-related protein, putative	PF3D7_1352500.e2	IMRAS-054	Mock	Day 0	0.114408566474326
PF3D7_1352500	thioredoxin-related protein, putative	PF3D7_1352500.e2	IMRAS-057	P	Day 0	0.201547578161289
PF3D7_1352500	thioredoxin-related protein, putative	PF3D7_1352500.e2	IMRAS-057	P	Day 140	0.322311787850932
PF3D7_1352500	thioredoxin-related protein, putative	PF3D7_1352500.e2	IMRAS-060	P	Day 140	0.303266861728385
PF3D7_1352500	thioredoxin-related protein, putative	PF3D7_1352500.e2	IMRAS-060	P	Day 0	0.421469225430474
PF3D7_1352500	thioredoxin-related protein, putative	PF3D7_1352500.e2	IMRAS-061	NP	Day 0	0.249210702630601
PF3D7_1352500	thioredoxin-related protein, putative	PF3D7_1352500.e2	IMRAS-061	NP	Day 140	0.358955605042965
PF3D7_1352500	thioredoxin-related protein, putative	PF3D7_1352500.e2	IMRAS-062	Mock	Day 140	0.11744112962184
PF3D7_1352500	thioredoxin-related protein, putative	PF3D7_1352500.e2	IMRAS-062	Mock	Day 0	0.212079763055847
PF3D7_1352500	thioredoxin-related protein, putative	PF3D7_1352500.e2	IMRAS-071	NP	Day 0	0.409387865792956
PF3D7_1352500	thioredoxin-related protein, putative	PF3D7_1352500.e2	IMRAS-071	NP	Day 140	0.463437432480999
PF3D7_1352500	thioredoxin-related protein, putative	PF3D7_1352500.e2	IMRAS-078	P	Day 140	-0.0925999836386744
PF3D7_1352500	thioredoxin-related protein, putative	PF3D7_1352500.e2	IMRAS-078	P	Day 0	0.0684292920599887
PF3D7_0108300	conserved Plasmodium protein, unknown function	PF3D7_0108300.s3	IMRAS-002	P	Day 0	-0.0339697717365475
PF3D7_0108300	conserved Plasmodium protein, unknown function	PF3D7_0108300.s3	IMRAS-002	P	Day 140	0.197969269883133
PF3D7_0108300	conserved Plasmodium protein, unknown function	PF3D7_0108300.s3	IMRAS-005	NP	Day 140	2.73885257684905
PF3D7_0108300	conserved Plasmodium protein, unknown function	PF3D7_0108300.s3	IMRAS-005	NP	Day 0	2.83483375354033
PF3D7_0108300	conserved Plasmodium protein, unknown function	PF3D7_0108300.s3	IMRAS-021	NP	Day 0	0.324178057719886
PF3D7_0108300	conserved Plasmodium protein, unknown function	PF3D7_0108300.s3	IMRAS-021	NP	Day 140	0.322919297290412
PF3D7_0108300	conserved Plasmodium protein, unknown function	PF3D7_0108300.s3	IMRAS-033	NP	Day 140	0.308989039179865
PF3D7_0108300	conserved Plasmodium protein, unknown function	PF3D7_0108300.s3	IMRAS-033	NP	Day 0	0.450841287967757
PF3D7_0108300	conserved Plasmodium protein, unknown function	PF3D7_0108300.s3	IMRAS-039	P	Day 0	0.642693159922427
PF3D7_0108300	conserved Plasmodium protein, unknown function	PF3D7_0108300.s3	IMRAS-039	P	Day 140	0.90115900525406
PF3D7_0108300	conserved Plasmodium protein, unknown function	PF3D7_0108300.s3	IMRAS-045	P	Day 140	2.39650085750898
PF3D7_0108300	conserved Plasmodium protein, unknown function	PF3D7_0108300.s3	IMRAS-045	P	Day 0	0.530638985447972
PF3D7_0108300	conserved Plasmodium protein, unknown function	PF3D7_0108300.s3	IMRAS-049	Mock	Day 0	1.1157363686785
PF3D7_0108300	conserved Plasmodium protein, unknown function	PF3D7_0108300.s3	IMRAS-049	Mock	Day 140	1.10863184379719
PF3D7_0108300	conserved Plasmodium protein, unknown function	PF3D7_0108300.s3	IMRAS-054	Mock	Day 140	0.380989605046558
PF3D7_0108300	conserved Plasmodium protein, unknown function	PF3D7_0108300.s3	IMRAS-054	Mock	Day 0	0.844487775055294
PF3D7_0108300	conserved Plasmodium protein, unknown function	PF3D7_0108300.s3	IMRAS-057	P	Day 0	0.305027816748996
PF3D7_0108300	conserved Plasmodium protein, unknown function	PF3D7_0108300.s3	IMRAS-057	P	Day 140	2.49916272820908
PF3D7_0108300	conserved Plasmodium protein, unknown function	PF3D7_0108300.s3	IMRAS-060	P	Day 140	1.23891182528774
PF3D7_0108300	conserved Plasmodium protein, unknown function	PF3D7_0108300.s3	IMRAS-060	P	Day 0	1.31758324191924
PF3D7_0108300	conserved Plasmodium protein, unknown function	PF3D7_0108300.s3	IMRAS-061	NP	Day 0	1.62017466775006
PF3D7_0108300	conserved Plasmodium protein, unknown function	PF3D7_0108300.s3	IMRAS-061	NP	Day 140	1.54898715466662
PF3D7_0108300	conserved Plasmodium protein, unknown function	PF3D7_0108300.s3	IMRAS-062	Mock	Day 140	2.8779155584822
PF3D7_0108300	conserved Plasmodium protein, unknown function	PF3D7_0108300.s3	IMRAS-062	Mock	Day 0	2.84505170584152
PF3D7_0108300	conserved Plasmodium protein, unknown function	PF3D7_0108300.s3	IMRAS-071	NP	Day 0	1.61990242679222
PF3D7_0108300	conserved Plasmodium protein, unknown function	PF3D7_0108300.s3	IMRAS-071	NP	Day 140	1.46916416840711
PF3D7_0108300	conserved Plasmodium protein, unknown function	PF3D7_0108300.s3	IMRAS-078	P	Day 140	2.0947550320149
PF3D7_0108300	conserved Plasmodium protein, unknown function	PF3D7_0108300.s3	IMRAS-078	P	Day 0	1.98737657693325
PF3D7_1229100	ABC transporter, (CT family) (MRP2)	PF3D7_1229100.s1	IMRAS-002	P	Day 0	0.0451534384214156
PF3D7_1229100	ABC transporter, (CT family) (MRP2)	PF3D7_1229100.s1	IMRAS-002	P	Day 140	0.0348763019232461
PF3D7_1229100	ABC transporter, (CT family) (MRP2)	PF3D7_1229100.s1	IMRAS-005	NP	Day 140	-0.373186068906696
PF3D7_1229100	ABC transporter, (CT family) (MRP2)	PF3D7_1229100.s1	IMRAS-005	NP	Day 0	-0.238865268486466
PF3D7_1229100	ABC transporter, (CT family) (MRP2)	PF3D7_1229100.s1	IMRAS-021	NP	Day 0	-0.248140233749048
PF3D7_1229100	ABC transporter, (CT family) (MRP2)	PF3D7_1229100.s1	IMRAS-021	NP	Day 140	-0.132005441482486
PF3D7_1229100	ABC transporter, (CT family) (MRP2)	PF3D7_1229100.s1	IMRAS-033	NP	Day 140	-0.365793980258994
PF3D7_1229100	ABC transporter, (CT family) (MRP2)	PF3D7_1229100.s1	IMRAS-033	NP	Day 0	-0.304820399908355
PF3D7_1229100	ABC transporter, (CT family) (MRP2)	PF3D7_1229100.s1	IMRAS-039	P	Day 0	-0.0925983325263342
PF3D7_1229100	ABC transporter, (CT family) (MRP2)	PF3D7_1229100.s1	IMRAS-039	P	Day 140	-0.184570868771825
PF3D7_1229100	ABC transporter, (CT family) (MRP2)	PF3D7_1229100.s1	IMRAS-045	P	Day 140	0.096628564679472
PF3D7_1229100	ABC transporter, (CT family) (MRP2)	PF3D7_1229100.s1	IMRAS-045	P	Day 0	-0.13764653734779
PF3D7_1229100	ABC transporter, (CT family) (MRP2)	PF3D7_1229100.s1	IMRAS-049	Mock	Day 0	0.0501702755845805
PF3D7_1229100	ABC transporter, (CT family) (MRP2)	PF3D7_1229100.s1	IMRAS-049	Mock	Day 140	-0.00343716263325611
PF3D7_1229100	ABC transporter, (CT family) (MRP2)	PF3D7_1229100.s1	IMRAS-054	Mock	Day 140	-0.207220016201093
PF3D7_1229100	ABC transporter, (CT family) (MRP2)	PF3D7_1229100.s1	IMRAS-054	Mock	Day 0	-0.484177218110805
PF3D7_1229100	ABC transporter, (CT family) (MRP2)	PF3D7_1229100.s1	IMRAS-057	P	Day 0	0.352946546015827
PF3D7_1229100	ABC transporter, (CT family) (MRP2)	PF3D7_1229100.s1	IMRAS-057	P	Day 140	0.52786977032412
PF3D7_1229100	ABC transporter, (CT family) (MRP2)	PF3D7_1229100.s1	IMRAS-060	P	Day 140	0.305242705507967
PF3D7_1229100	ABC transporter, (CT family) (MRP2)	PF3D7_1229100.s1	IMRAS-060	P	Day 0	0.340713769655668
PF3D7_1229100	ABC transporter, (CT family) (MRP2)	PF3D7_1229100.s1	IMRAS-061	NP	Day 0	0.796144552664082
PF3D7_1229100	ABC transporter, (CT family) (MRP2)	PF3D7_1229100.s1	IMRAS-061	NP	Day 140	0.641414594951391
PF3D7_1229100	ABC transporter, (CT family) (MRP2)	PF3D7_1229100.s1	IMRAS-062	Mock	Day 140	4.1978822289946
PF3D7_1229100	ABC transporter, (CT family) (MRP2)	PF3D7_1229100.s1	IMRAS-062	Mock	Day 0	4.14073808065019
PF3D7_1229100	ABC transporter, (CT family) (MRP2)	PF3D7_1229100.s1	IMRAS-071	NP	Day 0	0.177854603173165
PF3D7_1229100	ABC transporter, (CT family) (MRP2)	PF3D7_1229100.s1	IMRAS-071	NP	Day 140	0.0993532092607339
PF3D7_1229100	ABC transporter, (CT family) (MRP2)	PF3D7_1229100.s1	IMRAS-078	P	Day 140	0.959208674882886
PF3D7_1229100	ABC transporter, (CT family) (MRP2)	PF3D7_1229100.s1	IMRAS-078	P	Day 0	0.797528004953241
PF3D7_1121800	petidase, M16 family	PF3D7_1121800.s3	IMRAS-002	P	Day 0	0.778080438412012
PF3D7_1121800	petidase, M16 family	PF3D7_1121800.s3	IMRAS-002	P	Day 140	1.27468967112161
PF3D7_1121800	petidase, M16 family	PF3D7_1121800.s3	IMRAS-005	NP	Day 140	0.212706302965497
PF3D7_1121800	petidase, M16 family	PF3D7_1121800.s3	IMRAS-005	NP	Day 0	0.310720708802151
PF3D7_1121800	petidase, M16 family	PF3D7_1121800.s3	IMRAS-021	NP	Day 0	-0.242920426901886
PF3D7_1121800	petidase, M16 family	PF3D7_1121800.s3	IMRAS-021	NP	Day 140	-0.160659105487461
PF3D7_1121800	petidase, M16 family	PF3D7_1121800.s3	IMRAS-033	NP	Day 140	0.714899652812623
PF3D7_1121800	petidase, M16 family	PF3D7_1121800.s3	IMRAS-033	NP	Day 0	0.932429980155206
PF3D7_1121800	petidase, M16 family	PF3D7_1121800.s3	IMRAS-039	P	Day 0	-0.340050603009834
PF3D7_1121800	petidase, M16 family	PF3D7_1121800.s3	IMRAS-039	P	Day 140	-0.376164802739932
PF3D7_1121800	petidase, M16 family	PF3D7_1121800.s3	IMRAS-045	P	Day 140	0.358863914806941
PF3D7_1121800	petidase, M16 family	PF3D7_1121800.s3	IMRAS-045	P	Day 0	-0.207897946875631
PF3D7_1121800	petidase, M16 family	PF3D7_1121800.s3	IMRAS-049	Mock	Day 0	-0.148063595698542
PF3D7_1121800	petidase, M16 family	PF3D7_1121800.s3	IMRAS-049	Mock	Day 140	-0.121744521771951
PF3D7_1121800	petidase, M16 family	PF3D7_1121800.s3	IMRAS-054	Mock	Day 140	-0.136799728856461
PF3D7_1121800	petidase, M16 family	PF3D7_1121800.s3	IMRAS-054	Mock	Day 0	-0.0677715868746276
PF3D7_1121800	petidase, M16 family	PF3D7_1121800.s3	IMRAS-057	P	Day 0	-0.0136245390510172
PF3D7_1121800	petidase, M16 family	PF3D7_1121800.s3	IMRAS-057	P	Day 140	0.733368858295796
PF3D7_1121800	petidase, M16 family	PF3D7_1121800.s3	IMRAS-060	P	Day 140	1.55897806650733
PF3D7_1121800	petidase, M16 family	PF3D7_1121800.s3	IMRAS-060	P	Day 0	1.61907163004144
PF3D7_1121800	petidase, M16 family	PF3D7_1121800.s3	IMRAS-061	NP	Day 0	-0.0645850775572434
PF3D7_1121800	petidase, M16 family	PF3D7_1121800.s3	IMRAS-061	NP	Day 140	0.0371386191734011
PF3D7_1121800	petidase, M16 family	PF3D7_1121800.s3	IMRAS-062	Mock	Day 140	3.27176097891635
PF3D7_1121800	petidase, M16 family	PF3D7_1121800.s3	IMRAS-062	Mock	Day 0	3.11577762475671
PF3D7_1121800	petidase, M16 family	PF3D7_1121800.s3	IMRAS-071	NP	Day 0	0.185933467933848
PF3D7_1121800	petidase, M16 family	PF3D7_1121800.s3	IMRAS-071	NP	Day 140	0.137199318179492
PF3D7_1121800	petidase, M16 family	PF3D7_1121800.s3	IMRAS-078	P	Day 140	1.88470716899939
PF3D7_1121800	petidase, M16 family	PF3D7_1121800.s3	IMRAS-078	P	Day 0	1.87329143588896
PF3D7_1477900	acyl-CoA synthetase, pseudogene (ACS1b)	PF3D7_1477900.e1	IMRAS-002	P	Day 0	-0.163555399073999
PF3D7_1477900	acyl-CoA synthetase, pseudogene (ACS1b)	PF3D7_1477900.e1	IMRAS-002	P	Day 140	-0.0565679592741208
PF3D7_1477900	acyl-CoA synthetase, pseudogene (ACS1b)	PF3D7_1477900.e1	IMRAS-005	NP	Day 140	-0.0720569769653299
PF3D7_1477900	acyl-CoA synthetase, pseudogene (ACS1b)	PF3D7_1477900.e1	IMRAS-005	NP	Day 0	-0.0684249267847399
PF3D7_1477900	acyl-CoA synthetase, pseudogene (ACS1b)	PF3D7_1477900.e1	IMRAS-021	NP	Day 0	-0.0768601345504525
PF3D7_1477900	acyl-CoA synthetase, pseudogene (ACS1b)	PF3D7_1477900.e1	IMRAS-021	NP	Day 140	0.00823928590591727
PF3D7_1477900	acyl-CoA synthetase, pseudogene (ACS1b)	PF3D7_1477900.e1	IMRAS-033	NP	Day 140	0.00642626915943367
PF3D7_1477900	acyl-CoA synthetase, pseudogene (ACS1b)	PF3D7_1477900.e1	IMRAS-033	NP	Day 0	0.0318079735003902
PF3D7_1477900	acyl-CoA synthetase, pseudogene (ACS1b)	PF3D7_1477900.e1	IMRAS-039	P	Day 0	-0.0476742553110068
PF3D7_1477900	acyl-CoA synthetase, pseudogene (ACS1b)	PF3D7_1477900.e1	IMRAS-039	P	Day 140	-0.168558550783194
PF3D7_1477900	acyl-CoA synthetase, pseudogene (ACS1b)	PF3D7_1477900.e1	IMRAS-045	P	Day 140	0.00469030868260845
PF3D7_1477900	acyl-CoA synthetase, pseudogene (ACS1b)	PF3D7_1477900.e1	IMRAS-045	P	Day 0	-0.132532684540985
PF3D7_1477900	acyl-CoA synthetase, pseudogene (ACS1b)	PF3D7_1477900.e1	IMRAS-049	Mock	Day 0	0.214187381023812
PF3D7_1477900	acyl-CoA synthetase, pseudogene (ACS1b)	PF3D7_1477900.e1	IMRAS-049	Mock	Day 140	0.218112070461254
PF3D7_1477900	acyl-CoA synthetase, pseudogene (ACS1b)	PF3D7_1477900.e1	IMRAS-054	Mock	Day 140	0.0553808875137864
PF3D7_1477900	acyl-CoA synthetase, pseudogene (ACS1b)	PF3D7_1477900.e1	IMRAS-054	Mock	Day 0	-0.163892596012778
PF3D7_1477900	acyl-CoA synthetase, pseudogene (ACS1b)	PF3D7_1477900.e1	IMRAS-057	P	Day 0	0.278823291637927
PF3D7_1477900	acyl-CoA synthetase, pseudogene (ACS1b)	PF3D7_1477900.e1	IMRAS-057	P	Day 140	0.326211718893971
PF3D7_1477900	acyl-CoA synthetase, pseudogene (ACS1b)	PF3D7_1477900.e1	IMRAS-060	P	Day 140	0.236842950591576
PF3D7_1477900	acyl-CoA synthetase, pseudogene (ACS1b)	PF3D7_1477900.e1	IMRAS-060	P	Day 0	0.159106963165721
PF3D7_1477900	acyl-CoA synthetase, pseudogene (ACS1b)	PF3D7_1477900.e1	IMRAS-061	NP	Day 0	0.046761083041644697
PF3D7_1477900	acyl-CoA synthetase, pseudogene (ACS1b)	PF3D7_1477900.e1	IMRAS-061	NP	Day 140	0.164150137734509
PF3D7_1477900	acyl-CoA synthetase, pseudogene (ACS1b)	PF3D7_1477900.e1	IMRAS-062	Mock	Day 140	0.068531529140893
PF3D7_1477900	acyl-CoA synthetase, pseudogene (ACS1b)	PF3D7_1477900.e1	IMRAS-062	Mock	Day 0	0.21040025757992
PF3D7_1477900	acyl-CoA synthetase, pseudogene (ACS1b)	PF3D7_1477900.e1	IMRAS-071	NP	Day 0	0.303697048813119
PF3D7_1477900	acyl-CoA synthetase, pseudogene (ACS1b)	PF3D7_1477900.e1	IMRAS-071	NP	Day 140	0.2021234355592
PF3D7_1477900	acyl-CoA synthetase, pseudogene (ACS1b)	PF3D7_1477900.e1	IMRAS-078	P	Day 140	-0.0977555401944663
PF3D7_1477900	acyl-CoA synthetase, pseudogene (ACS1b)	PF3D7_1477900.e1	IMRAS-078	P	Day 0	-0.0495926822969803
PF3D7_1361700	cytochrome c oxidase subunit 2, putative	PF3D7_1361700.e1	IMRAS-002	P	Day 0	1.25307009710804
PF3D7_1361700	cytochrome c oxidase subunit 2, putative	PF3D7_1361700.e1	IMRAS-002	P	Day 140	1.46741491437622
PF3D7_1361700	cytochrome c oxidase subunit 2, putative	PF3D7_1361700.e1	IMRAS-005	NP	Day 140	2.1374575989159
PF3D7_1361700	cytochrome c oxidase subunit 2, putative	PF3D7_1361700.e1	IMRAS-005	NP	Day 0	2.20334221559166
PF3D7_1361700	cytochrome c oxidase subunit 2, putative	PF3D7_1361700.e1	IMRAS-021	NP	Day 0	1.43073036513319
PF3D7_1361700	cytochrome c oxidase subunit 2, putative	PF3D7_1361700.e1	IMRAS-021	NP	Day 140	1.55677889705155
PF3D7_1361700	cytochrome c oxidase subunit 2, putative	PF3D7_1361700.e1	IMRAS-033	NP	Day 140	0.242039878359217
PF3D7_1361700	cytochrome c oxidase subunit 2, putative	PF3D7_1361700.e1	IMRAS-033	NP	Day 0	0.337082997286245
PF3D7_1361700	cytochrome c oxidase subunit 2, putative	PF3D7_1361700.e1	IMRAS-039	P	Day 0	0.748792350603861
PF3D7_1361700	cytochrome c oxidase subunit 2, putative	PF3D7_1361700.e1	IMRAS-039	P	Day 140	0.790136362881578
PF3D7_1361700	cytochrome c oxidase subunit 2, putative	PF3D7_1361700.e1	IMRAS-045	P	Day 140	0.750737226441395
PF3D7_1361700	cytochrome c oxidase subunit 2, putative	PF3D7_1361700.e1	IMRAS-045	P	Day 0	0.60435437210154
PF3D7_1361700	cytochrome c oxidase subunit 2, putative	PF3D7_1361700.e1	IMRAS-049	Mock	Day 0	0.717817402965519
PF3D7_1361700	cytochrome c oxidase subunit 2, putative	PF3D7_1361700.e1	IMRAS-049	Mock	Day 140	0.592953331855064
PF3D7_1361700	cytochrome c oxidase subunit 2, putative	PF3D7_1361700.e1	IMRAS-054	Mock	Day 140	1.87829103890142
PF3D7_1361700	cytochrome c oxidase subunit 2, putative	PF3D7_1361700.e1	IMRAS-054	Mock	Day 0	3.08334236839396
PF3D7_1361700	cytochrome c oxidase subunit 2, putative	PF3D7_1361700.e1	IMRAS-057	P	Day 0	0.478132099861334
PF3D7_1361700	cytochrome c oxidase subunit 2, putative	PF3D7_1361700.e1	IMRAS-057	P	Day 140	-2
PF3D7_1361700	cytochrome c oxidase subunit 2, putative	PF3D7_1361700.e1	IMRAS-060	P	Day 140	3.12094153480464
PF3D7_1361700	cytochrome c oxidase subunit 2, putative	PF3D7_1361700.e1	IMRAS-060	P	Day 0	3.52172794975979
PF3D7_1361700	cytochrome c oxidase subunit 2, putative	PF3D7_1361700.e1	IMRAS-061	NP	Day 0	3.21970996955849
PF3D7_1361700	cytochrome c oxidase subunit 2, putative	PF3D7_1361700.e1	IMRAS-061	NP	Day 140	3.39684336486372
PF3D7_1361700	cytochrome c oxidase subunit 2, putative	PF3D7_1361700.e1	IMRAS-062	Mock	Day 140	0.623976983386179
PF3D7_1361700	cytochrome c oxidase subunit 2, putative	PF3D7_1361700.e1	IMRAS-062	Mock	Day 0	0.671740253755317
PF3D7_1361700	cytochrome c oxidase subunit 2, putative	PF3D7_1361700.e1	IMRAS-071	NP	Day 0	0.501900004582495
PF3D7_1361700	cytochrome c oxidase subunit 2, putative	PF3D7_1361700.e1	IMRAS-071	NP	Day 140	1.05200015187188
PF3D7_1361700	cytochrome c oxidase subunit 2, putative	PF3D7_1361700.e1	IMRAS-078	P	Day 140	1.57568214834926
PF3D7_1361700	cytochrome c oxidase subunit 2, putative	PF3D7_1361700.e1	IMRAS-078	P	Day 0	1.43527092212908
PF3D7_0903400	DEAD/DEAH box helicase, putative	PF3D7_0903400.e2	IMRAS-002	P	Day 0	-0.333083237391742
PF3D7_0903400	DEAD/DEAH box helicase, putative	PF3D7_0903400.e2	IMRAS-002	P	Day 140	-0.17419845327422
PF3D7_0903400	DEAD/DEAH box helicase, putative	PF3D7_0903400.e2	IMRAS-005	NP	Day 140	-0.18508271539117
PF3D7_0903400	DEAD/DEAH box helicase, putative	PF3D7_0903400.e2	IMRAS-005	NP	Day 0	-0.139391448138882
PF3D7_0903400	DEAD/DEAH box helicase, putative	PF3D7_0903400.e2	IMRAS-021	NP	Day 0	-0.196212441705187
PF3D7_0903400	DEAD/DEAH box helicase, putative	PF3D7_0903400.e2	IMRAS-021	NP	Day 140	-0.0717119913265947
PF3D7_0903400	DEAD/DEAH box helicase, putative	PF3D7_0903400.e2	IMRAS-033	NP	Day 140	-0.168315748580655
PF3D7_0903400	DEAD/DEAH box helicase, putative	PF3D7_0903400.e2	IMRAS-033	NP	Day 0	-0.125478597872794
PF3D7_0903400	DEAD/DEAH box helicase, putative	PF3D7_0903400.e2	IMRAS-039	P	Day 0	-0.122567509555157
PF3D7_0903400	DEAD/DEAH box helicase, putative	PF3D7_0903400.e2	IMRAS-039	P	Day 140	-0.126855370915537
PF3D7_0903400	DEAD/DEAH box helicase, putative	PF3D7_0903400.e2	IMRAS-045	P	Day 140	-0.0275957255799337
PF3D7_0903400	DEAD/DEAH box helicase, putative	PF3D7_0903400.e2	IMRAS-045	P	Day 0	-0.0892098999486297
PF3D7_0903400	DEAD/DEAH box helicase, putative	PF3D7_0903400.e2	IMRAS-049	Mock	Day 0	-0.0317030775463714
PF3D7_0903400	DEAD/DEAH box helicase, putative	PF3D7_0903400.e2	IMRAS-049	Mock	Day 140	-0.104237803420748
PF3D7_0903400	DEAD/DEAH box helicase, putative	PF3D7_0903400.e2	IMRAS-054	Mock	Day 140	-0.0946965261046699
PF3D7_0903400	DEAD/DEAH box helicase, putative	PF3D7_0903400.e2	IMRAS-054	Mock	Day 0	-0.190446015054095
PF3D7_0903400	DEAD/DEAH box helicase, putative	PF3D7_0903400.e2	IMRAS-057	P	Day 0	0.0346394158425642
PF3D7_0903400	DEAD/DEAH box helicase, putative	PF3D7_0903400.e2	IMRAS-057	P	Day 140	0.0975929638416879
PF3D7_0903400	DEAD/DEAH box helicase, putative	PF3D7_0903400.e2	IMRAS-060	P	Day 140	0.161770469547273
PF3D7_0903400	DEAD/DEAH box helicase, putative	PF3D7_0903400.e2	IMRAS-060	P	Day 0	0.172242365354855
PF3D7_0903400	DEAD/DEAH box helicase, putative	PF3D7_0903400.e2	IMRAS-061	NP	Day 0	0.181344672349457
PF3D7_0903400	DEAD/DEAH box helicase, putative	PF3D7_0903400.e2	IMRAS-061	NP	Day 140	0.253885411021676
PF3D7_0903400	DEAD/DEAH box helicase, putative	PF3D7_0903400.e2	IMRAS-062	Mock	Day 140	0.0708985436848089
PF3D7_0903400	DEAD/DEAH box helicase, putative	PF3D7_0903400.e2	IMRAS-062	Mock	Day 0	0.252628492969217
PF3D7_0903400	DEAD/DEAH box helicase, putative	PF3D7_0903400.e2	IMRAS-071	NP	Day 0	0.223853027893677
PF3D7_0903400	DEAD/DEAH box helicase, putative	PF3D7_0903400.e2	IMRAS-071	NP	Day 140	0.159711857451153
PF3D7_0903400	DEAD/DEAH box helicase, putative	PF3D7_0903400.e2	IMRAS-078	P	Day 140	-0.145003869676545
PF3D7_0903400	DEAD/DEAH box helicase, putative	PF3D7_0903400.e2	IMRAS-078	P	Day 0	-0.0911810066386156
PF3D7_0829000	conserved Plasmodium membrane protein, unknown function	PF3D7_0829000.e2s2	IMRAS-002	P	Day 0	-0.0233581254653821
PF3D7_0829000	conserved Plasmodium membrane protein, unknown function	PF3D7_0829000.e2s2	IMRAS-002	P	Day 140	0.25564498078003
PF3D7_0829000	conserved Plasmodium membrane protein, unknown function	PF3D7_0829000.e2s2	IMRAS-005	NP	Day 140	-0.083996590276854
PF3D7_0829000	conserved Plasmodium membrane protein, unknown function	PF3D7_0829000.e2s2	IMRAS-005	NP	Day 0	-0.0471482671543253
PF3D7_0829000	conserved Plasmodium membrane protein, unknown function	PF3D7_0829000.e2s2	IMRAS-021	NP	Day 0	-0.0492625759864218
PF3D7_0829000	conserved Plasmodium membrane protein, unknown function	PF3D7_0829000.e2s2	IMRAS-021	NP	Day 140	0.1128052057324
PF3D7_0829000	conserved Plasmodium membrane protein, unknown function	PF3D7_0829000.e2s2	IMRAS-033	NP	Day 140	-0.233707734564282
PF3D7_0829000	conserved Plasmodium membrane protein, unknown function	PF3D7_0829000.e2s2	IMRAS-033	NP	Day 0	-0.103489594099736
PF3D7_0829000	conserved Plasmodium membrane protein, unknown function	PF3D7_0829000.e2s2	IMRAS-039	P	Day 0	-0.114051442192652
PF3D7_0829000	conserved Plasmodium membrane protein, unknown function	PF3D7_0829000.e2s2	IMRAS-039	P	Day 140	-0.0901969003366894
PF3D7_0829000	conserved Plasmodium membrane protein, unknown function	PF3D7_0829000.e2s2	IMRAS-045	P	Day 140	-0.0726974352840717
PF3D7_0829000	conserved Plasmodium membrane protein, unknown function	PF3D7_0829000.e2s2	IMRAS-045	P	Day 0	-0.132925414920678
PF3D7_0829000	conserved Plasmodium membrane protein, unknown function	PF3D7_0829000.e2s2	IMRAS-049	Mock	Day 0	0.0779343359661127
PF3D7_0829000	conserved Plasmodium membrane protein, unknown function	PF3D7_0829000.e2s2	IMRAS-049	Mock	Day 140	0.0411059539100922
PF3D7_0829000	conserved Plasmodium membrane protein, unknown function	PF3D7_0829000.e2s2	IMRAS-054	Mock	Day 140	0.0909783599745371
PF3D7_0829000	conserved Plasmodium membrane protein, unknown function	PF3D7_0829000.e2s2	IMRAS-054	Mock	Day 0	-0.174160931466604
PF3D7_0829000	conserved Plasmodium membrane protein, unknown function	PF3D7_0829000.e2s2	IMRAS-057	P	Day 0	0.103367184222385
PF3D7_0829000	conserved Plasmodium membrane protein, unknown function	PF3D7_0829000.e2s2	IMRAS-057	P	Day 140	0.130463470872559
PF3D7_0829000	conserved Plasmodium membrane protein, unknown function	PF3D7_0829000.e2s2	IMRAS-060	P	Day 140	0.101270468821461
PF3D7_0829000	conserved Plasmodium membrane protein, unknown function	PF3D7_0829000.e2s2	IMRAS-060	P	Day 0	0.117459265807229
PF3D7_0829000	conserved Plasmodium membrane protein, unknown function	PF3D7_0829000.e2s2	IMRAS-061	NP	Day 0	-0.143896156578741
PF3D7_0829000	conserved Plasmodium membrane protein, unknown function	PF3D7_0829000.e2s2	IMRAS-061	NP	Day 140	-0.0224033264810046
PF3D7_0829000	conserved Plasmodium membrane protein, unknown function	PF3D7_0829000.e2s2	IMRAS-062	Mock	Day 140	-0.164958601078885
PF3D7_0829000	conserved Plasmodium membrane protein, unknown function	PF3D7_0829000.e2s2	IMRAS-062	Mock	Day 0	0.00291486563020449
PF3D7_0829000	conserved Plasmodium membrane protein, unknown function	PF3D7_0829000.e2s2	IMRAS-071	NP	Day 0	0.095795630073658
PF3D7_0829000	conserved Plasmodium membrane protein, unknown function	PF3D7_0829000.e2s2	IMRAS-071	NP	Day 140	0.0569815350467753
PF3D7_0829000	conserved Plasmodium membrane protein, unknown function	PF3D7_0829000.e2s2	IMRAS-078	P	Day 140	-0.148566081463841
PF3D7_0829000	conserved Plasmodium membrane protein, unknown function	PF3D7_0829000.e2s2	IMRAS-078	P	Day 0	-0.0448702720545775
PF3D7_0921300	conserved Plasmodium protein, unknown function	PF3D7_0921300.e2	IMRAS-002	P	Day 0	0.235505247655075
PF3D7_0921300	conserved Plasmodium protein, unknown function	PF3D7_0921300.e2	IMRAS-002	P	Day 140	0.208079297527973
PF3D7_0921300	conserved Plasmodium protein, unknown function	PF3D7_0921300.e2	IMRAS-005	NP	Day 140	-0.118079860072212
PF3D7_0921300	conserved Plasmodium protein, unknown function	PF3D7_0921300.e2	IMRAS-005	NP	Day 0	-0.0205874408831903
PF3D7_0921300	conserved Plasmodium protein, unknown function	PF3D7_0921300.e2	IMRAS-021	NP	Day 0	-0.0934668795376297
PF3D7_0921300	conserved Plasmodium protein, unknown function	PF3D7_0921300.e2	IMRAS-021	NP	Day 140	-0.0653577686622651
PF3D7_0921300	conserved Plasmodium protein, unknown function	PF3D7_0921300.e2	IMRAS-033	NP	Day 140	-0.156901487176233
PF3D7_0921300	conserved Plasmodium protein, unknown function	PF3D7_0921300.e2	IMRAS-033	NP	Day 0	-0.131646606587694
PF3D7_0921300	conserved Plasmodium protein, unknown function	PF3D7_0921300.e2	IMRAS-039	P	Day 0	-0.0177614281453931
PF3D7_0921300	conserved Plasmodium protein, unknown function	PF3D7_0921300.e2	IMRAS-039	P	Day 140	0.0280619913470836
PF3D7_0921300	conserved Plasmodium protein, unknown function	PF3D7_0921300.e2	IMRAS-045	P	Day 140	0.0237207112007489
PF3D7_0921300	conserved Plasmodium protein, unknown function	PF3D7_0921300.e2	IMRAS-045	P	Day 0	-0.0434538436839507
PF3D7_0921300	conserved Plasmodium protein, unknown function	PF3D7_0921300.e2	IMRAS-049	Mock	Day 0	0.177535480917319
PF3D7_0921300	conserved Plasmodium protein, unknown function	PF3D7_0921300.e2	IMRAS-049	Mock	Day 140	0.19558610475975
PF3D7_0921300	conserved Plasmodium protein, unknown function	PF3D7_0921300.e2	IMRAS-054	Mock	Day 140	0.340199340057701
PF3D7_0921300	conserved Plasmodium protein, unknown function	PF3D7_0921300.e2	IMRAS-054	Mock	Day 0	0.699772764271971
PF3D7_0921300	conserved Plasmodium protein, unknown function	PF3D7_0921300.e2	IMRAS-057	P	Day 0	0.282906778770863
PF3D7_0921300	conserved Plasmodium protein, unknown function	PF3D7_0921300.e2	IMRAS-057	P	Day 140	0.342257198262432
PF3D7_0921300	conserved Plasmodium protein, unknown function	PF3D7_0921300.e2	IMRAS-060	P	Day 140	0.481588775793803
PF3D7_0921300	conserved Plasmodium protein, unknown function	PF3D7_0921300.e2	IMRAS-060	P	Day 0	0.492135013913204
PF3D7_0921300	conserved Plasmodium protein, unknown function	PF3D7_0921300.e2	IMRAS-061	NP	Day 0	0.171383562299255
PF3D7_0921300	conserved Plasmodium protein, unknown function	PF3D7_0921300.e2	IMRAS-061	NP	Day 140	0.285563094531774
PF3D7_0921300	conserved Plasmodium protein, unknown function	PF3D7_0921300.e2	IMRAS-062	Mock	Day 140	0.0542473031346447
PF3D7_0921300	conserved Plasmodium protein, unknown function	PF3D7_0921300.e2	IMRAS-062	Mock	Day 0	0.137151275549281
PF3D7_0921300	conserved Plasmodium protein, unknown function	PF3D7_0921300.e2	IMRAS-071	NP	Day 0	0.250764181995271
PF3D7_0921300	conserved Plasmodium protein, unknown function	PF3D7_0921300.e2	IMRAS-071	NP	Day 140	0.197088770558608
PF3D7_0921300	conserved Plasmodium protein, unknown function	PF3D7_0921300.e2	IMRAS-078	P	Day 140	0.138344300562579
PF3D7_0921300	conserved Plasmodium protein, unknown function	PF3D7_0921300.e2	IMRAS-078	P	Day 0	0.184241747088238
PF3D7_1203900	ubiquitin conjugating enzyme E2, putative (UBC)	PF3D7_1203900.e4s1	IMRAS-002	P	Day 0	-0.24079310177888
PF3D7_1203900	ubiquitin conjugating enzyme E2, putative (UBC)	PF3D7_1203900.e4s1	IMRAS-002	P	Day 140	-0.0533440583998352
PF3D7_1203900	ubiquitin conjugating enzyme E2, putative (UBC)	PF3D7_1203900.e4s1	IMRAS-005	NP	Day 140	-0.0395851706534955
PF3D7_1203900	ubiquitin conjugating enzyme E2, putative (UBC)	PF3D7_1203900.e4s1	IMRAS-005	NP	Day 0	-0.00788338484968953
PF3D7_1203900	ubiquitin conjugating enzyme E2, putative (UBC)	PF3D7_1203900.e4s1	IMRAS-021	NP	Day 0	-0.0872169273476278
PF3D7_1203900	ubiquitin conjugating enzyme E2, putative (UBC)	PF3D7_1203900.e4s1	IMRAS-021	NP	Day 140	-0.0613286955124632
PF3D7_1203900	ubiquitin conjugating enzyme E2, putative (UBC)	PF3D7_1203900.e4s1	IMRAS-033	NP	Day 140	-0.0851166136379504
PF3D7_1203900	ubiquitin conjugating enzyme E2, putative (UBC)	PF3D7_1203900.e4s1	IMRAS-033	NP	Day 0	-0.0717148473566134
PF3D7_1203900	ubiquitin conjugating enzyme E2, putative (UBC)	PF3D7_1203900.e4s1	IMRAS-039	P	Day 0	-0.0767152909196795
PF3D7_1203900	ubiquitin conjugating enzyme E2, putative (UBC)	PF3D7_1203900.e4s1	IMRAS-039	P	Day 140	-0.0756197684770488
PF3D7_1203900	ubiquitin conjugating enzyme E2, putative (UBC)	PF3D7_1203900.e4s1	IMRAS-045	P	Day 140	-0.00213700978325981
PF3D7_1203900	ubiquitin conjugating enzyme E2, putative (UBC)	PF3D7_1203900.e4s1	IMRAS-045	P	Day 0	0.00946177781456292
PF3D7_1203900	ubiquitin conjugating enzyme E2, putative (UBC)	PF3D7_1203900.e4s1	IMRAS-049	Mock	Day 0	0.0531706822970026
PF3D7_1203900	ubiquitin conjugating enzyme E2, putative (UBC)	PF3D7_1203900.e4s1	IMRAS-049	Mock	Day 140	0.00343049078842483
PF3D7_1203900	ubiquitin conjugating enzyme E2, putative (UBC)	PF3D7_1203900.e4s1	IMRAS-054	Mock	Day 140	0.076096864553886
PF3D7_1203900	ubiquitin conjugating enzyme E2, putative (UBC)	PF3D7_1203900.e4s1	IMRAS-054	Mock	Day 0	-0.112913742640064
PF3D7_1203900	ubiquitin conjugating enzyme E2, putative (UBC)	PF3D7_1203900.e4s1	IMRAS-057	P	Day 0	0.214147614940922
PF3D7_1203900	ubiquitin conjugating enzyme E2, putative (UBC)	PF3D7_1203900.e4s1	IMRAS-057	P	Day 140	0.197085175522686
PF3D7_1203900	ubiquitin conjugating enzyme E2, putative (UBC)	PF3D7_1203900.e4s1	IMRAS-060	P	Day 140	0.358227161439688
PF3D7_1203900	ubiquitin conjugating enzyme E2, putative (UBC)	PF3D7_1203900.e4s1	IMRAS-060	P	Day 0	0.266441007277043
PF3D7_1203900	ubiquitin conjugating enzyme E2, putative (UBC)	PF3D7_1203900.e4s1	IMRAS-061	NP	Day 0	0.0241851448798833
PF3D7_1203900	ubiquitin conjugating enzyme E2, putative (UBC)	PF3D7_1203900.e4s1	IMRAS-061	NP	Day 140	0.147778954505617
PF3D7_1203900	ubiquitin conjugating enzyme E2, putative (UBC)	PF3D7_1203900.e4s1	IMRAS-062	Mock	Day 140	-0.0093393801199575
PF3D7_1203900	ubiquitin conjugating enzyme E2, putative (UBC)	PF3D7_1203900.e4s1	IMRAS-062	Mock	Day 0	0.0922598180505769
PF3D7_1203900	ubiquitin conjugating enzyme E2, putative (UBC)	PF3D7_1203900.e4s1	IMRAS-071	NP	Day 0	0.131628687830991
PF3D7_1203900	ubiquitin conjugating enzyme E2, putative (UBC)	PF3D7_1203900.e4s1	IMRAS-071	NP	Day 140	0.135538183809571
PF3D7_1203900	ubiquitin conjugating enzyme E2, putative (UBC)	PF3D7_1203900.e4s1	IMRAS-078	P	Day 140	-0.162903541485107
PF3D7_1203900	ubiquitin conjugating enzyme E2, putative (UBC)	PF3D7_1203900.e4s1	IMRAS-078	P	Day 0	-0.0417305645240091
PF3D7_0212300	peptide chain release factor subunit 1, putative	PF3D7_0212300.e2s1	IMRAS-002	P	Day 0	-0.291978034062069
PF3D7_0212300	peptide chain release factor subunit 1, putative	PF3D7_0212300.e2s1	IMRAS-002	P	Day 140	-0.131078236904401
PF3D7_0212300	peptide chain release factor subunit 1, putative	PF3D7_0212300.e2s1	IMRAS-005	NP	Day 140	-0.0307545689998747
PF3D7_0212300	peptide chain release factor subunit 1, putative	PF3D7_0212300.e2s1	IMRAS-005	NP	Day 0	-0.0833409187777061
PF3D7_0212300	peptide chain release factor subunit 1, putative	PF3D7_0212300.e2s1	IMRAS-021	NP	Day 0	-0.0939889331133958
PF3D7_0212300	peptide chain release factor subunit 1, putative	PF3D7_0212300.e2s1	IMRAS-021	NP	Day 140	-0.0470303124598939
PF3D7_0212300	peptide chain release factor subunit 1, putative	PF3D7_0212300.e2s1	IMRAS-033	NP	Day 140	-0.145576824285616
PF3D7_0212300	peptide chain release factor subunit 1, putative	PF3D7_0212300.e2s1	IMRAS-033	NP	Day 0	-0.0604921886042611
PF3D7_0212300	peptide chain release factor subunit 1, putative	PF3D7_0212300.e2s1	IMRAS-039	P	Day 0	-0.159531464987642
PF3D7_0212300	peptide chain release factor subunit 1, putative	PF3D7_0212300.e2s1	IMRAS-039	P	Day 140	-0.116286129205349
PF3D7_0212300	peptide chain release factor subunit 1, putative	PF3D7_0212300.e2s1	IMRAS-045	P	Day 140	-0.108624558430332
PF3D7_0212300	peptide chain release factor subunit 1, putative	PF3D7_0212300.e2s1	IMRAS-045	P	Day 0	-0.108389855942674
PF3D7_0212300	peptide chain release factor subunit 1, putative	PF3D7_0212300.e2s1	IMRAS-049	Mock	Day 0	-0.00962057946809836
PF3D7_0212300	peptide chain release factor subunit 1, putative	PF3D7_0212300.e2s1	IMRAS-049	Mock	Day 140	-0.107405082499431
PF3D7_0212300	peptide chain release factor subunit 1, putative	PF3D7_0212300.e2s1	IMRAS-054	Mock	Day 140	0.0445007828487238
PF3D7_0212300	peptide chain release factor subunit 1, putative	PF3D7_0212300.e2s1	IMRAS-054	Mock	Day 0	-0.165355034091263
PF3D7_0212300	peptide chain release factor subunit 1, putative	PF3D7_0212300.e2s1	IMRAS-057	P	Day 0	0.207861352093492
PF3D7_0212300	peptide chain release factor subunit 1, putative	PF3D7_0212300.e2s1	IMRAS-057	P	Day 140	0.194039586380466
PF3D7_0212300	peptide chain release factor subunit 1, putative	PF3D7_0212300.e2s1	IMRAS-060	P	Day 140	0.273299813005211
PF3D7_0212300	peptide chain release factor subunit 1, putative	PF3D7_0212300.e2s1	IMRAS-060	P	Day 0	0.200298650485831
PF3D7_0212300	peptide chain release factor subunit 1, putative	PF3D7_0212300.e2s1	IMRAS-061	NP	Day 0	-0.0265068182150276
PF3D7_0212300	peptide chain release factor subunit 1, putative	PF3D7_0212300.e2s1	IMRAS-061	NP	Day 140	0.0814485658193043
PF3D7_0212300	peptide chain release factor subunit 1, putative	PF3D7_0212300.e2s1	IMRAS-062	Mock	Day 140	-0.17193827139733
PF3D7_0212300	peptide chain release factor subunit 1, putative	PF3D7_0212300.e2s1	IMRAS-062	Mock	Day 0	0.0609156897221954
PF3D7_0212300	peptide chain release factor subunit 1, putative	PF3D7_0212300.e2s1	IMRAS-071	NP	Day 0	0.0143807984510129
PF3D7_0212300	peptide chain release factor subunit 1, putative	PF3D7_0212300.e2s1	IMRAS-071	NP	Day 140	0.0599037459727203
PF3D7_0212300	peptide chain release factor subunit 1, putative	PF3D7_0212300.e2s1	IMRAS-078	P	Day 140	-0.220784457565609
PF3D7_0212300	peptide chain release factor subunit 1, putative	PF3D7_0212300.e2s1	IMRAS-078	P	Day 0	-0.112433555867211
PF3D7_1241700	replication factor C subunit 4, putative	PF3D7_1241700.e1s1	IMRAS-002	P	Day 0	-0.327138873642486
PF3D7_1241700	replication factor C subunit 4, putative	PF3D7_1241700.e1s1	IMRAS-002	P	Day 140	-0.127683658771476
PF3D7_1241700	replication factor C subunit 4, putative	PF3D7_1241700.e1s1	IMRAS-005	NP	Day 140	-0.155985358510444
PF3D7_1241700	replication factor C subunit 4, putative	PF3D7_1241700.e1s1	IMRAS-005	NP	Day 0	-0.0925327514642262
PF3D7_1241700	replication factor C subunit 4, putative	PF3D7_1241700.e1s1	IMRAS-021	NP	Day 0	-0.112380850901715
PF3D7_1241700	replication factor C subunit 4, putative	PF3D7_1241700.e1s1	IMRAS-021	NP	Day 140	-0.089185297866139407
PF3D7_1241700	replication factor C subunit 4, putative	PF3D7_1241700.e1s1	IMRAS-033	NP	Day 140	-0.170730301513954
PF3D7_1241700	replication factor C subunit 4, putative	PF3D7_1241700.e1s1	IMRAS-033	NP	Day 0	-0.0417859940745604
PF3D7_1241700	replication factor C subunit 4, putative	PF3D7_1241700.e1s1	IMRAS-039	P	Day 0	-0.205258063535643
PF3D7_1241700	replication factor C subunit 4, putative	PF3D7_1241700.e1s1	IMRAS-039	P	Day 140	-0.144644684359065
PF3D7_1241700	replication factor C subunit 4, putative	PF3D7_1241700.e1s1	IMRAS-045	P	Day 140	-0.09624476973692
PF3D7_1241700	replication factor C subunit 4, putative	PF3D7_1241700.e1s1	IMRAS-045	P	Day 0	-0.130962831240398
PF3D7_1241700	replication factor C subunit 4, putative	PF3D7_1241700.e1s1	IMRAS-049	Mock	Day 0	0.0749850435436432
PF3D7_1241700	replication factor C subunit 4, putative	PF3D7_1241700.e1s1	IMRAS-049	Mock	Day 140	-0.0103376645392661
PF3D7_1241700	replication factor C subunit 4, putative	PF3D7_1241700.e1s1	IMRAS-054	Mock	Day 140	-0.0369338624698923
PF3D7_1241700	replication factor C subunit 4, putative	PF3D7_1241700.e1s1	IMRAS-054	Mock	Day 0	-0.194919491633401
PF3D7_1241700	replication factor C subunit 4, putative	PF3D7_1241700.e1s1	IMRAS-057	P	Day 0	0.0449352314636489
PF3D7_1241700	replication factor C subunit 4, putative	PF3D7_1241700.e1s1	IMRAS-057	P	Day 140	0.0949829313959523
PF3D7_1241700	replication factor C subunit 4, putative	PF3D7_1241700.e1s1	IMRAS-060	P	Day 140	0.0479885461424931
PF3D7_1241700	replication factor C subunit 4, putative	PF3D7_1241700.e1s1	IMRAS-060	P	Day 0	0.15359838434307
PF3D7_1241700	replication factor C subunit 4, putative	PF3D7_1241700.e1s1	IMRAS-061	NP	Day 0	0.0364322051911632
PF3D7_1241700	replication factor C subunit 4, putative	PF3D7_1241700.e1s1	IMRAS-061	NP	Day 140	0.181343342058044
PF3D7_1241700	replication factor C subunit 4, putative	PF3D7_1241700.e1s1	IMRAS-062	Mock	Day 140	0.0129899656568089
PF3D7_1241700	replication factor C subunit 4, putative	PF3D7_1241700.e1s1	IMRAS-062	Mock	Day 0	0.124721826007763
PF3D7_1241700	replication factor C subunit 4, putative	PF3D7_1241700.e1s1	IMRAS-071	NP	Day 0	0.160614153084333
PF3D7_1241700	replication factor C subunit 4, putative	PF3D7_1241700.e1s1	IMRAS-071	NP	Day 140	0.202916779016578
PF3D7_1241700	replication factor C subunit 4, putative	PF3D7_1241700.e1s1	IMRAS-078	P	Day 140	-0.0329516931342795
PF3D7_1241700	replication factor C subunit 4, putative	PF3D7_1241700.e1s1	IMRAS-078	P	Day 0	0.00608091539217881
PF3D7_1307600	DNA-directed RNA polymerase alpha chain, putative	PF3D7_1307600.e2	IMRAS-002	P	Day 0	-0.469157878514913
PF3D7_1307600	DNA-directed RNA polymerase alpha chain, putative	PF3D7_1307600.e2	IMRAS-002	P	Day 140	-0.326396098002808
PF3D7_1307600	DNA-directed RNA polymerase alpha chain, putative	PF3D7_1307600.e2	IMRAS-005	NP	Day 140	-0.418539746026422
PF3D7_1307600	DNA-directed RNA polymerase alpha chain, putative	PF3D7_1307600.e2	IMRAS-005	NP	Day 0	-0.366844186977948
PF3D7_1307600	DNA-directed RNA polymerase alpha chain, putative	PF3D7_1307600.e2	IMRAS-021	NP	Day 0	0.592283453101102
PF3D7_1307600	DNA-directed RNA polymerase alpha chain, putative	PF3D7_1307600.e2	IMRAS-021	NP	Day 140	0.638845715665999
PF3D7_1307600	DNA-directed RNA polymerase alpha chain, putative	PF3D7_1307600.e2	IMRAS-033	NP	Day 140	-0.150334273084431
PF3D7_1307600	DNA-directed RNA polymerase alpha chain, putative	PF3D7_1307600.e2	IMRAS-033	NP	Day 0	-0.197407457487376
PF3D7_1307600	DNA-directed RNA polymerase alpha chain, putative	PF3D7_1307600.e2	IMRAS-039	P	Day 0	-0.326124433450868
PF3D7_1307600	DNA-directed RNA polymerase alpha chain, putative	PF3D7_1307600.e2	IMRAS-039	P	Day 140	-0.205422774028809
PF3D7_1307600	DNA-directed RNA polymerase alpha chain, putative	PF3D7_1307600.e2	IMRAS-045	P	Day 140	-0.179889070517943
PF3D7_1307600	DNA-directed RNA polymerase alpha chain, putative	PF3D7_1307600.e2	IMRAS-045	P	Day 0	-0.157086418171478
PF3D7_1307600	DNA-directed RNA polymerase alpha chain, putative	PF3D7_1307600.e2	IMRAS-049	Mock	Day 0	0.166956129846644
PF3D7_1307600	DNA-directed RNA polymerase alpha chain, putative	PF3D7_1307600.e2	IMRAS-049	Mock	Day 140	0.0880117446930182
PF3D7_1307600	DNA-directed RNA polymerase alpha chain, putative	PF3D7_1307600.e2	IMRAS-054	Mock	Day 140	0.53487268510583
PF3D7_1307600	DNA-directed RNA polymerase alpha chain, putative	PF3D7_1307600.e2	IMRAS-054	Mock	Day 0	1.11320280372893
PF3D7_1307600	DNA-directed RNA polymerase alpha chain, putative	PF3D7_1307600.e2	IMRAS-057	P	Day 0	-0.320936211011309
PF3D7_1307600	DNA-directed RNA polymerase alpha chain, putative	PF3D7_1307600.e2	IMRAS-057	P	Day 140	-0.254306588737489
PF3D7_1307600	DNA-directed RNA polymerase alpha chain, putative	PF3D7_1307600.e2	IMRAS-060	P	Day 140	-0.269227421395549
PF3D7_1307600	DNA-directed RNA polymerase alpha chain, putative	PF3D7_1307600.e2	IMRAS-060	P	Day 0	-0.328080321868958
PF3D7_1307600	DNA-directed RNA polymerase alpha chain, putative	PF3D7_1307600.e2	IMRAS-061	NP	Day 0	-0.204575894312633
PF3D7_1307600	DNA-directed RNA polymerase alpha chain, putative	PF3D7_1307600.e2	IMRAS-061	NP	Day 140	-0.100920535255803
PF3D7_1307600	DNA-directed RNA polymerase alpha chain, putative	PF3D7_1307600.e2	IMRAS-062	Mock	Day 140	-0.240719282424859
PF3D7_1307600	DNA-directed RNA polymerase alpha chain, putative	PF3D7_1307600.e2	IMRAS-062	Mock	Day 0	-0.0635988520301698
PF3D7_1307600	DNA-directed RNA polymerase alpha chain, putative	PF3D7_1307600.e2	IMRAS-071	NP	Day 0	-0.106778565112469
PF3D7_1307600	DNA-directed RNA polymerase alpha chain, putative	PF3D7_1307600.e2	IMRAS-071	NP	Day 140	-0.0978845659136827
PF3D7_1307600	DNA-directed RNA polymerase alpha chain, putative	PF3D7_1307600.e2	IMRAS-078	P	Day 140	-0.0823438145616198
PF3D7_1307600	DNA-directed RNA polymerase alpha chain, putative	PF3D7_1307600.e2	IMRAS-078	P	Day 0	0.0567592988753542
PF3D7_0501200	parasite-infected erythrocyte surface protein (PIESP2)	PF3D7_0501200.e2	IMRAS-002	P	Day 0	0.0433191151725349
PF3D7_0501200	parasite-infected erythrocyte surface protein (PIESP2)	PF3D7_0501200.e2	IMRAS-002	P	Day 140	0.153321489857495
PF3D7_0501200	parasite-infected erythrocyte surface protein (PIESP2)	PF3D7_0501200.e2	IMRAS-005	NP	Day 140	0.613497729789616
PF3D7_0501200	parasite-infected erythrocyte surface protein (PIESP2)	PF3D7_0501200.e2	IMRAS-005	NP	Day 0	0.690304641673123
PF3D7_0501200	parasite-infected erythrocyte surface protein (PIESP2)	PF3D7_0501200.e2	IMRAS-021	NP	Day 0	0.880196225492966
PF3D7_0501200	parasite-infected erythrocyte surface protein (PIESP2)	PF3D7_0501200.e2	IMRAS-021	NP	Day 140	2.14504554273261
PF3D7_0501200	parasite-infected erythrocyte surface protein (PIESP2)	PF3D7_0501200.e2	IMRAS-033	NP	Day 140	0.468769483216635
PF3D7_0501200	parasite-infected erythrocyte surface protein (PIESP2)	PF3D7_0501200.e2	IMRAS-033	NP	Day 0	0.697268948814372
PF3D7_0501200	parasite-infected erythrocyte surface protein (PIESP2)	PF3D7_0501200.e2	IMRAS-039	P	Day 0	0.147180721007157
PF3D7_0501200	parasite-infected erythrocyte surface protein (PIESP2)	PF3D7_0501200.e2	IMRAS-039	P	Day 140	0.289838685028135
PF3D7_0501200	parasite-infected erythrocyte surface protein (PIESP2)	PF3D7_0501200.e2	IMRAS-045	P	Day 140	0.540141232568793
PF3D7_0501200	parasite-infected erythrocyte surface protein (PIESP2)	PF3D7_0501200.e2	IMRAS-045	P	Day 0	0.689223073633753
PF3D7_0501200	parasite-infected erythrocyte surface protein (PIESP2)	PF3D7_0501200.e2	IMRAS-049	Mock	Day 0	0.672359305571542
PF3D7_0501200	parasite-infected erythrocyte surface protein (PIESP2)	PF3D7_0501200.e2	IMRAS-049	Mock	Day 140	0.697078202155517
PF3D7_0501200	parasite-infected erythrocyte surface protein (PIESP2)	PF3D7_0501200.e2	IMRAS-054	Mock	Day 140	0.160649919726989
PF3D7_0501200	parasite-infected erythrocyte surface protein (PIESP2)	PF3D7_0501200.e2	IMRAS-054	Mock	Day 0	0.0249104156352242
PF3D7_0501200	parasite-infected erythrocyte surface protein (PIESP2)	PF3D7_0501200.e2	IMRAS-057	P	Day 0	0.567883737485335
PF3D7_0501200	parasite-infected erythrocyte surface protein (PIESP2)	PF3D7_0501200.e2	IMRAS-057	P	Day 140	0.677984804353216
PF3D7_0501200	parasite-infected erythrocyte surface protein (PIESP2)	PF3D7_0501200.e2	IMRAS-060	P	Day 140	0.605954314485633
PF3D7_0501200	parasite-infected erythrocyte surface protein (PIESP2)	PF3D7_0501200.e2	IMRAS-060	P	Day 0	0.618271983808933
PF3D7_0501200	parasite-infected erythrocyte surface protein (PIESP2)	PF3D7_0501200.e2	IMRAS-061	NP	Day 0	4.07445598208018
PF3D7_0501200	parasite-infected erythrocyte surface protein (PIESP2)	PF3D7_0501200.e2	IMRAS-061	NP	Day 140	4.12424195912611
PF3D7_0501200	parasite-infected erythrocyte surface protein (PIESP2)	PF3D7_0501200.e2	IMRAS-062	Mock	Day 140	1.17137993673264
PF3D7_0501200	parasite-infected erythrocyte surface protein (PIESP2)	PF3D7_0501200.e2	IMRAS-062	Mock	Day 0	1.53484687805461
PF3D7_0501200	parasite-infected erythrocyte surface protein (PIESP2)	PF3D7_0501200.e2	IMRAS-071	NP	Day 0	0.785283985451818
PF3D7_0501200	parasite-infected erythrocyte surface protein (PIESP2)	PF3D7_0501200.e2	IMRAS-071	NP	Day 140	0.747214634337674
PF3D7_0501200	parasite-infected erythrocyte surface protein (PIESP2)	PF3D7_0501200.e2	IMRAS-078	P	Day 140	1.28749426528713
PF3D7_0501200	parasite-infected erythrocyte surface protein (PIESP2)	PF3D7_0501200.e2	IMRAS-078	P	Day 0	1.36011356256034
PF3D7_0828900	conserved Plasmodium protein, unknown function	PF3D7_0828900.e3s1	IMRAS-002	P	Day 0	-0.200026955739146
PF3D7_0828900	conserved Plasmodium protein, unknown function	PF3D7_0828900.e3s1	IMRAS-002	P	Day 140	-0.0073894250537645
PF3D7_0828900	conserved Plasmodium protein, unknown function	PF3D7_0828900.e3s1	IMRAS-005	NP	Day 140	0.0422002022923511
PF3D7_0828900	conserved Plasmodium protein, unknown function	PF3D7_0828900.e3s1	IMRAS-005	NP	Day 0	0.0164168616231422
PF3D7_0828900	conserved Plasmodium protein, unknown function	PF3D7_0828900.e3s1	IMRAS-021	NP	Day 0	0.00488520126803316
PF3D7_0828900	conserved Plasmodium protein, unknown function	PF3D7_0828900.e3s1	IMRAS-021	NP	Day 140	0.00549808226744908
PF3D7_0828900	conserved Plasmodium protein, unknown function	PF3D7_0828900.e3s1	IMRAS-033	NP	Day 140	-0.0942548550597433
PF3D7_0828900	conserved Plasmodium protein, unknown function	PF3D7_0828900.e3s1	IMRAS-033	NP	Day 0	-0.0279138194930031
PF3D7_0828900	conserved Plasmodium protein, unknown function	PF3D7_0828900.e3s1	IMRAS-039	P	Day 0	-0.119464938379016
PF3D7_0828900	conserved Plasmodium protein, unknown function	PF3D7_0828900.e3s1	IMRAS-039	P	Day 140	-0.0310963881101056
PF3D7_0828900	conserved Plasmodium protein, unknown function	PF3D7_0828900.e3s1	IMRAS-045	P	Day 140	0.00256024031856406
PF3D7_0828900	conserved Plasmodium protein, unknown function	PF3D7_0828900.e3s1	IMRAS-045	P	Day 0	0.00482804053112496
PF3D7_0828900	conserved Plasmodium protein, unknown function	PF3D7_0828900.e3s1	IMRAS-049	Mock	Day 0	-0.0237776133322676
PF3D7_0828900	conserved Plasmodium protein, unknown function	PF3D7_0828900.e3s1	IMRAS-049	Mock	Day 140	-0.0786287060792521
PF3D7_0828900	conserved Plasmodium protein, unknown function	PF3D7_0828900.e3s1	IMRAS-054	Mock	Day 140	0.170691338659015
PF3D7_0828900	conserved Plasmodium protein, unknown function	PF3D7_0828900.e3s1	IMRAS-054	Mock	Day 0	-0.11927702439348
PF3D7_0828900	conserved Plasmodium protein, unknown function	PF3D7_0828900.e3s1	IMRAS-057	P	Day 0	0.305027816748996
PF3D7_0828900	conserved Plasmodium protein, unknown function	PF3D7_0828900.e3s1	IMRAS-057	P	Day 140	0.364641941251291
PF3D7_0828900	conserved Plasmodium protein, unknown function	PF3D7_0828900.e3s1	IMRAS-060	P	Day 140	0.239256349478248
PF3D7_0828900	conserved Plasmodium protein, unknown function	PF3D7_0828900.e3s1	IMRAS-060	P	Day 0	0.251391420403749
PF3D7_0828900	conserved Plasmodium protein, unknown function	PF3D7_0828900.e3s1	IMRAS-061	NP	Day 0	0.39995049035492
PF3D7_0828900	conserved Plasmodium protein, unknown function	PF3D7_0828900.e3s1	IMRAS-061	NP	Day 140	0.480777948143459
PF3D7_0828900	conserved Plasmodium protein, unknown function	PF3D7_0828900.e3s1	IMRAS-062	Mock	Day 140	-0.259925951690949
PF3D7_0828900	conserved Plasmodium protein, unknown function	PF3D7_0828900.e3s1	IMRAS-062	Mock	Day 0	0.0683522785639781
PF3D7_0828900	conserved Plasmodium protein, unknown function	PF3D7_0828900.e3s1	IMRAS-071	NP	Day 0	0.038605078987743
PF3D7_0828900	conserved Plasmodium protein, unknown function	PF3D7_0828900.e3s1	IMRAS-071	NP	Day 140	0.168944268290474
PF3D7_0828900	conserved Plasmodium protein, unknown function	PF3D7_0828900.e3s1	IMRAS-078	P	Day 140	-0.265530153638581
PF3D7_0828900	conserved Plasmodium protein, unknown function	PF3D7_0828900.e3s1	IMRAS-078	P	Day 0	-0.102585769910863
PF3D7_1205600	conserved Plasmodium protein, unknown function	PF3D7_1205600.e6s1	IMRAS-002	P	Day 0	-0.201113731715878
PF3D7_1205600	conserved Plasmodium protein, unknown function	PF3D7_1205600.e6s1	IMRAS-002	P	Day 140	-0.079339266932779
PF3D7_1205600	conserved Plasmodium protein, unknown function	PF3D7_1205600.e6s1	IMRAS-005	NP	Day 140	-0.00350224674757804
PF3D7_1205600	conserved Plasmodium protein, unknown function	PF3D7_1205600.e6s1	IMRAS-005	NP	Day 0	-0.0634870039690725
PF3D7_1205600	conserved Plasmodium protein, unknown function	PF3D7_1205600.e6s1	IMRAS-021	NP	Day 0	-0.0291550025378466
PF3D7_1205600	conserved Plasmodium protein, unknown function	PF3D7_1205600.e6s1	IMRAS-021	NP	Day 140	-0.0216449940399812
PF3D7_1205600	conserved Plasmodium protein, unknown function	PF3D7_1205600.e6s1	IMRAS-033	NP	Day 140	-0.124945491513486
PF3D7_1205600	conserved Plasmodium protein, unknown function	PF3D7_1205600.e6s1	IMRAS-033	NP	Day 0	-0.0193109613187428
PF3D7_1205600	conserved Plasmodium protein, unknown function	PF3D7_1205600.e6s1	IMRAS-039	P	Day 0	-0.174747373880207
PF3D7_1205600	conserved Plasmodium protein, unknown function	PF3D7_1205600.e6s1	IMRAS-039	P	Day 140	-0.00527106786606168
PF3D7_1205600	conserved Plasmodium protein, unknown function	PF3D7_1205600.e6s1	IMRAS-045	P	Day 140	0.299373419822986
PF3D7_1205600	conserved Plasmodium protein, unknown function	PF3D7_1205600.e6s1	IMRAS-045	P	Day 0	0.284956960415892
PF3D7_1205600	conserved Plasmodium protein, unknown function	PF3D7_1205600.e6s1	IMRAS-049	Mock	Day 0	-0.00389249201190722
PF3D7_1205600	conserved Plasmodium protein, unknown function	PF3D7_1205600.e6s1	IMRAS-049	Mock	Day 140	-0.0332459718493094
PF3D7_1205600	conserved Plasmodium protein, unknown function	PF3D7_1205600.e6s1	IMRAS-054	Mock	Day 140	0.0155438747327441
PF3D7_1205600	conserved Plasmodium protein, unknown function	PF3D7_1205600.e6s1	IMRAS-054	Mock	Day 0	-0.155875578438854
PF3D7_1205600	conserved Plasmodium protein, unknown function	PF3D7_1205600.e6s1	IMRAS-057	P	Day 0	0.0589730648639311
PF3D7_1205600	conserved Plasmodium protein, unknown function	PF3D7_1205600.e6s1	IMRAS-057	P	Day 140	0.105394848781799
PF3D7_1205600	conserved Plasmodium protein, unknown function	PF3D7_1205600.e6s1	IMRAS-060	P	Day 140	0.134988584629781
PF3D7_1205600	conserved Plasmodium protein, unknown function	PF3D7_1205600.e6s1	IMRAS-060	P	Day 0	0.225721247365737
PF3D7_1205600	conserved Plasmodium protein, unknown function	PF3D7_1205600.e6s1	IMRAS-061	NP	Day 0	0.280439087282192
PF3D7_1205600	conserved Plasmodium protein, unknown function	PF3D7_1205600.e6s1	IMRAS-061	NP	Day 140	0.351826770076281
PF3D7_1205600	conserved Plasmodium protein, unknown function	PF3D7_1205600.e6s1	IMRAS-062	Mock	Day 140	0.131116066518915
PF3D7_1205600	conserved Plasmodium protein, unknown function	PF3D7_1205600.e6s1	IMRAS-062	Mock	Day 0	0.246085647102445
PF3D7_1205600	conserved Plasmodium protein, unknown function	PF3D7_1205600.e6s1	IMRAS-071	NP	Day 0	0.157141201314246
PF3D7_1205600	conserved Plasmodium protein, unknown function	PF3D7_1205600.e6s1	IMRAS-071	NP	Day 140	0.234815286692012
PF3D7_1205600	conserved Plasmodium protein, unknown function	PF3D7_1205600.e6s1	IMRAS-078	P	Day 140	-0.0934579646576505
PF3D7_1205600	conserved Plasmodium protein, unknown function	PF3D7_1205600.e6s1	IMRAS-078	P	Day 0	0.0241713723750738
PF3D7_1414800	small nuclear ribonucleoprotein-associated protein B, putative (SNRPB)	PF3D7_1414800.e1s1	IMRAS-002	P	Day 0	-0.466541930307903
PF3D7_1414800	small nuclear ribonucleoprotein-associated protein B, putative (SNRPB)	PF3D7_1414800.e1s1	IMRAS-002	P	Day 140	-0.261716009421349
PF3D7_1414800	small nuclear ribonucleoprotein-associated protein B, putative (SNRPB)	PF3D7_1414800.e1s1	IMRAS-005	NP	Day 140	-0.427204607153548
PF3D7_1414800	small nuclear ribonucleoprotein-associated protein B, putative (SNRPB)	PF3D7_1414800.e1s1	IMRAS-005	NP	Day 0	-0.403812061180828
PF3D7_1414800	small nuclear ribonucleoprotein-associated protein B, putative (SNRPB)	PF3D7_1414800.e1s1	IMRAS-021	NP	Day 0	-0.266265516235107
PF3D7_1414800	small nuclear ribonucleoprotein-associated protein B, putative (SNRPB)	PF3D7_1414800.e1s1	IMRAS-021	NP	Day 140	-0.328968676018571
PF3D7_1414800	small nuclear ribonucleoprotein-associated protein B, putative (SNRPB)	PF3D7_1414800.e1s1	IMRAS-033	NP	Day 140	-0.196330124750251
PF3D7_1414800	small nuclear ribonucleoprotein-associated protein B, putative (SNRPB)	PF3D7_1414800.e1s1	IMRAS-033	NP	Day 0	-0.108347157749039
PF3D7_1414800	small nuclear ribonucleoprotein-associated protein B, putative (SNRPB)	PF3D7_1414800.e1s1	IMRAS-039	P	Day 0	-0.338246106163085
PF3D7_1414800	small nuclear ribonucleoprotein-associated protein B, putative (SNRPB)	PF3D7_1414800.e1s1	IMRAS-039	P	Day 140	-0.214318212165876
PF3D7_1414800	small nuclear ribonucleoprotein-associated protein B, putative (SNRPB)	PF3D7_1414800.e1s1	IMRAS-045	P	Day 140	-0.0976150674884
PF3D7_1414800	small nuclear ribonucleoprotein-associated protein B, putative (SNRPB)	PF3D7_1414800.e1s1	IMRAS-045	P	Day 0	-0.130962831240398
PF3D7_1414800	small nuclear ribonucleoprotein-associated protein B, putative (SNRPB)	PF3D7_1414800.e1s1	IMRAS-049	Mock	Day 0	-0.0195684344430678
PF3D7_1414800	small nuclear ribonucleoprotein-associated protein B, putative (SNRPB)	PF3D7_1414800.e1s1	IMRAS-049	Mock	Day 140	-0.0667630980020846
PF3D7_1414800	small nuclear ribonucleoprotein-associated protein B, putative (SNRPB)	PF3D7_1414800.e1s1	IMRAS-054	Mock	Day 140	-0.607809959161937
PF3D7_1414800	small nuclear ribonucleoprotein-associated protein B, putative (SNRPB)	PF3D7_1414800.e1s1	IMRAS-054	Mock	Day 0	0.196971161421528
PF3D7_1414800	small nuclear ribonucleoprotein-associated protein B, putative (SNRPB)	PF3D7_1414800.e1s1	IMRAS-057	P	Day 0	-0.706529932397672
PF3D7_1414800	small nuclear ribonucleoprotein-associated protein B, putative (SNRPB)	PF3D7_1414800.e1s1	IMRAS-057	P	Day 140	-0.580609330808828
PF3D7_1414800	small nuclear ribonucleoprotein-associated protein B, putative (SNRPB)	PF3D7_1414800.e1s1	IMRAS-060	P	Day 140	-0.631657494468254
PF3D7_1414800	small nuclear ribonucleoprotein-associated protein B, putative (SNRPB)	PF3D7_1414800.e1s1	IMRAS-060	P	Day 0	-0.603498452158584
PF3D7_1414800	small nuclear ribonucleoprotein-associated protein B, putative (SNRPB)	PF3D7_1414800.e1s1	IMRAS-061	NP	Day 0	-0.465306135087438
PF3D7_1414800	small nuclear ribonucleoprotein-associated protein B, putative (SNRPB)	PF3D7_1414800.e1s1	IMRAS-061	NP	Day 140	-0.397099058731257
PF3D7_1414800	small nuclear ribonucleoprotein-associated protein B, putative (SNRPB)	PF3D7_1414800.e1s1	IMRAS-062	Mock	Day 140	-0.0982875614335974
PF3D7_1414800	small nuclear ribonucleoprotein-associated protein B, putative (SNRPB)	PF3D7_1414800.e1s1	IMRAS-062	Mock	Day 0	-0.0254990620952782
PF3D7_1414800	small nuclear ribonucleoprotein-associated protein B, putative (SNRPB)	PF3D7_1414800.e1s1	IMRAS-071	NP	Day 0	-0.383312238006337
PF3D7_1414800	small nuclear ribonucleoprotein-associated protein B, putative (SNRPB)	PF3D7_1414800.e1s1	IMRAS-071	NP	Day 140	-0.281717140719092
PF3D7_1414800	small nuclear ribonucleoprotein-associated protein B, putative (SNRPB)	PF3D7_1414800.e1s1	IMRAS-078	P	Day 140	-0.355291339883195
PF3D7_1414800	small nuclear ribonucleoprotein-associated protein B, putative (SNRPB)	PF3D7_1414800.e1s1	IMRAS-078	P	Day 0	-0.271590978500287
PF3D7_1365900	60S ribosomal protein L40/UBI, putative	PF3D7_1365900.e2s1	IMRAS-002	P	Day 0	-0.32951368083039
PF3D7_1365900	60S ribosomal protein L40/UBI, putative	PF3D7_1365900.e2s1	IMRAS-002	P	Day 140	-0.161994313687094
PF3D7_1365900	60S ribosomal protein L40/UBI, putative	PF3D7_1365900.e2s1	IMRAS-005	NP	Day 140	-0.168038018759468
PF3D7_1365900	60S ribosomal protein L40/UBI, putative	PF3D7_1365900.e2s1	IMRAS-005	NP	Day 0	-0.159447368554357
PF3D7_1365900	60S ribosomal protein L40/UBI, putative	PF3D7_1365900.e2s1	IMRAS-021	NP	Day 0	-0.181712872010072
PF3D7_1365900	60S ribosomal protein L40/UBI, putative	PF3D7_1365900.e2s1	IMRAS-021	NP	Day 140	-0.0642054562680254
PF3D7_1365900	60S ribosomal protein L40/UBI, putative	PF3D7_1365900.e2s1	IMRAS-033	NP	Day 140	-0.133162653911921
PF3D7_1365900	60S ribosomal protein L40/UBI, putative	PF3D7_1365900.e2s1	IMRAS-033	NP	Day 0	-0.197407457487376
PF3D7_1365900	60S ribosomal protein L40/UBI, putative	PF3D7_1365900.e2s1	IMRAS-039	P	Day 0	-0.144868595598723
PF3D7_1365900	60S ribosomal protein L40/UBI, putative	PF3D7_1365900.e2s1	IMRAS-039	P	Day 140	-0.16583133817354
PF3D7_1365900	60S ribosomal protein L40/UBI, putative	PF3D7_1365900.e2s1	IMRAS-045	P	Day 140	-0.0508548870529211
PF3D7_1365900	60S ribosomal protein L40/UBI, putative	PF3D7_1365900.e2s1	IMRAS-045	P	Day 0	-0.138040662480931
PF3D7_1365900	60S ribosomal protein L40/UBI, putative	PF3D7_1365900.e2s1	IMRAS-049	Mock	Day 0	0.141808452385707
PF3D7_1365900	60S ribosomal protein L40/UBI, putative	PF3D7_1365900.e2s1	IMRAS-049	Mock	Day 140	0.141912444579855
PF3D7_1365900	60S ribosomal protein L40/UBI, putative	PF3D7_1365900.e2s1	IMRAS-054	Mock	Day 140	-0.0185626467348659
PF3D7_1365900	60S ribosomal protein L40/UBI, putative	PF3D7_1365900.e2s1	IMRAS-054	Mock	Day 0	-0.271595082372231
PF3D7_1365900	60S ribosomal protein L40/UBI, putative	PF3D7_1365900.e2s1	IMRAS-057	P	Day 0	0.00165276113950519
PF3D7_1365900	60S ribosomal protein L40/UBI, putative	PF3D7_1365900.e2s1	IMRAS-057	P	Day 140	0.0247242173329791
PF3D7_1365900	60S ribosomal protein L40/UBI, putative	PF3D7_1365900.e2s1	IMRAS-060	P	Day 140	-0.0627438745733606
PF3D7_1365900	60S ribosomal protein L40/UBI, putative	PF3D7_1365900.e2s1	IMRAS-060	P	Day 0	-0.103048018659806
PF3D7_1365900	60S ribosomal protein L40/UBI, putative	PF3D7_1365900.e2s1	IMRAS-061	NP	Day 0	-0.239587401180241
PF3D7_1365900	60S ribosomal protein L40/UBI, putative	PF3D7_1365900.e2s1	IMRAS-061	NP	Day 140	-0.119996755294141
PF3D7_1365900	60S ribosomal protein L40/UBI, putative	PF3D7_1365900.e2s1	IMRAS-062	Mock	Day 140	-0.293023639867181
PF3D7_1365900	60S ribosomal protein L40/UBI, putative	PF3D7_1365900.e2s1	IMRAS-062	Mock	Day 0	-0.147256781077079
PF3D7_1365900	60S ribosomal protein L40/UBI, putative	PF3D7_1365900.e2s1	IMRAS-071	NP	Day 0	-0.119358625361651
PF3D7_1365900	60S ribosomal protein L40/UBI, putative	PF3D7_1365900.e2s1	IMRAS-071	NP	Day 140	-0.0574235176479529
PF3D7_1365900	60S ribosomal protein L40/UBI, putative	PF3D7_1365900.e2s1	IMRAS-078	P	Day 140	-0.251098272295994
PF3D7_1365900	60S ribosomal protein L40/UBI, putative	PF3D7_1365900.e2s1	IMRAS-078	P	Day 0	-0.202471995046759
PF3D7_1408700	conserved Plasmodium protein, unknown function	PF3D7_1408700.e4s1	IMRAS-002	P	Day 0	-0.580712950227213
PF3D7_1408700	conserved Plasmodium protein, unknown function	PF3D7_1408700.e4s1	IMRAS-002	P	Day 140	-0.347958517653941
PF3D7_1408700	conserved Plasmodium protein, unknown function	PF3D7_1408700.e4s1	IMRAS-005	NP	Day 140	-0.414226753155338
PF3D7_1408700	conserved Plasmodium protein, unknown function	PF3D7_1408700.e4s1	IMRAS-005	NP	Day 0	-0.442820441566237
PF3D7_1408700	conserved Plasmodium protein, unknown function	PF3D7_1408700.e4s1	IMRAS-021	NP	Day 0	-0.407716546898898
PF3D7_1408700	conserved Plasmodium protein, unknown function	PF3D7_1408700.e4s1	IMRAS-021	NP	Day 140	-0.294779989842745
PF3D7_1408700	conserved Plasmodium protein, unknown function	PF3D7_1408700.e4s1	IMRAS-033	NP	Day 140	-0.196330124750251
PF3D7_1408700	conserved Plasmodium protein, unknown function	PF3D7_1408700.e4s1	IMRAS-033	NP	Day 0	-0.311806830224462
PF3D7_1408700	conserved Plasmodium protein, unknown function	PF3D7_1408700.e4s1	IMRAS-039	P	Day 0	-0.196649827779268
PF3D7_1408700	conserved Plasmodium protein, unknown function	PF3D7_1408700.e4s1	IMRAS-039	P	Day 140	-0.236084440670295
PF3D7_1408700	conserved Plasmodium protein, unknown function	PF3D7_1408700.e4s1	IMRAS-045	P	Day 140	-0.23060153923795
PF3D7_1408700	conserved Plasmodium protein, unknown function	PF3D7_1408700.e4s1	IMRAS-045	P	Day 0	-0.273495910286787
PF3D7_1408700	conserved Plasmodium protein, unknown function	PF3D7_1408700.e4s1	IMRAS-049	Mock	Day 0	-0.188836859602764
PF3D7_1408700	conserved Plasmodium protein, unknown function	PF3D7_1408700.e4s1	IMRAS-049	Mock	Day 140	-0.224027750587629
PF3D7_1408700	conserved Plasmodium protein, unknown function	PF3D7_1408700.e4s1	IMRAS-054	Mock	Day 140	-0.334939444101952
PF3D7_1408700	conserved Plasmodium protein, unknown function	PF3D7_1408700.e4s1	IMRAS-054	Mock	Day 0	-0.376089250243338
PF3D7_1408700	conserved Plasmodium protein, unknown function	PF3D7_1408700.e4s1	IMRAS-057	P	Day 0	-0.338393408087857
PF3D7_1408700	conserved Plasmodium protein, unknown function	PF3D7_1408700.e4s1	IMRAS-057	P	Day 140	-0.355090808485661
PF3D7_1408700	conserved Plasmodium protein, unknown function	PF3D7_1408700.e4s1	IMRAS-060	P	Day 140	-0.159794180309603
PF3D7_1408700	conserved Plasmodium protein, unknown function	PF3D7_1408700.e4s1	IMRAS-060	P	Day 0	-0.228818690495881
PF3D7_1408700	conserved Plasmodium protein, unknown function	PF3D7_1408700.e4s1	IMRAS-061	NP	Day 0	-0.54609331008416
PF3D7_1408700	conserved Plasmodium protein, unknown function	PF3D7_1408700.e4s1	IMRAS-061	NP	Day 140	-0.311138242646148
PF3D7_1408700	conserved Plasmodium protein, unknown function	PF3D7_1408700.e4s1	IMRAS-062	Mock	Day 140	-0.405333856320706
PF3D7_1408700	conserved Plasmodium protein, unknown function	PF3D7_1408700.e4s1	IMRAS-062	Mock	Day 0	-0.197652164429707
PF3D7_1408700	conserved Plasmodium protein, unknown function	PF3D7_1408700.e4s1	IMRAS-071	NP	Day 0	0.715732952333568
PF3D7_1408700	conserved Plasmodium protein, unknown function	PF3D7_1408700.e4s1	IMRAS-071	NP	Day 140	0.48816307591985
PF3D7_1408700	conserved Plasmodium protein, unknown function	PF3D7_1408700.e4s1	IMRAS-078	P	Day 140	-0.440055512386126
PF3D7_1408700	conserved Plasmodium protein, unknown function	PF3D7_1408700.e4s1	IMRAS-078	P	Day 0	-0.355839154952072
PF3D7_1105800	conserved Plasmodium protein, unknown function	PF3D7_1105800.e1s1	IMRAS-002	P	Day 0	-0.337856426331049
PF3D7_1105800	conserved Plasmodium protein, unknown function	PF3D7_1105800.e1s1	IMRAS-002	P	Day 140	-0.134480821125241
PF3D7_1105800	conserved Plasmodium protein, unknown function	PF3D7_1105800.e1s1	IMRAS-005	NP	Day 140	-0.161999102278129
PF3D7_1105800	conserved Plasmodium protein, unknown function	PF3D7_1105800.e1s1	IMRAS-005	NP	Day 0	-0.135931746143015
PF3D7_1105800	conserved Plasmodium protein, unknown function	PF3D7_1105800.e1s1	IMRAS-021	NP	Day 0	-0.233687147123849
PF3D7_1105800	conserved Plasmodium protein, unknown function	PF3D7_1105800.e1s1	IMRAS-021	NP	Day 140	-0.0868432599477575
PF3D7_1105800	conserved Plasmodium protein, unknown function	PF3D7_1105800.e1s1	IMRAS-033	NP	Day 140	-0.150334273084431
PF3D7_1105800	conserved Plasmodium protein, unknown function	PF3D7_1105800.e1s1	IMRAS-033	NP	Day 0	-0.180684099896249
PF3D7_1105800	conserved Plasmodium protein, unknown function	PF3D7_1105800.e1s1	IMRAS-039	P	Day 0	-0.115596083711608
PF3D7_1105800	conserved Plasmodium protein, unknown function	PF3D7_1105800.e1s1	IMRAS-039	P	Day 140	-0.16129740910918
PF3D7_1105800	conserved Plasmodium protein, unknown function	PF3D7_1105800.e1s1	IMRAS-045	P	Day 140	-0.0903218068837486
PF3D7_1105800	conserved Plasmodium protein, unknown function	PF3D7_1105800.e1s1	IMRAS-045	P	Day 0	-0.159084887864765
PF3D7_1105800	conserved Plasmodium protein, unknown function	PF3D7_1105800.e1s1	IMRAS-049	Mock	Day 0	0.0431449641117361
PF3D7_1105800	conserved Plasmodium protein, unknown function	PF3D7_1105800.e1s1	IMRAS-049	Mock	Day 140	0.0801445830344178
PF3D7_1105800	conserved Plasmodium protein, unknown function	PF3D7_1105800.e1s1	IMRAS-054	Mock	Day 140	0.0224912783196913
PF3D7_1105800	conserved Plasmodium protein, unknown function	PF3D7_1105800.e1s1	IMRAS-054	Mock	Day 0	-0.255930487208939
PF3D7_1105800	conserved Plasmodium protein, unknown function	PF3D7_1105800.e1s1	IMRAS-057	P	Day 0	0.0294638227012101
PF3D7_1105800	conserved Plasmodium protein, unknown function	PF3D7_1105800.e1s1	IMRAS-057	P	Day 140	0.126634998813678
PF3D7_1105800	conserved Plasmodium protein, unknown function	PF3D7_1105800.e1s1	IMRAS-060	P	Day 140	0.0464144106443829
PF3D7_1105800	conserved Plasmodium protein, unknown function	PF3D7_1105800.e1s1	IMRAS-060	P	Day 0	-0.00122834834231078
PF3D7_1105800	conserved Plasmodium protein, unknown function	PF3D7_1105800.e1s1	IMRAS-061	NP	Day 0	-0.154993865462071
PF3D7_1105800	conserved Plasmodium protein, unknown function	PF3D7_1105800.e1s1	IMRAS-061	NP	Day 140	-0.00628366111772749
PF3D7_1105800	conserved Plasmodium protein, unknown function	PF3D7_1105800.e1s1	IMRAS-062	Mock	Day 140	-0.17193827139733
PF3D7_1105800	conserved Plasmodium protein, unknown function	PF3D7_1105800.e1s1	IMRAS-062	Mock	Day 0	0.0886074235912435
PF3D7_1105800	conserved Plasmodium protein, unknown function	PF3D7_1105800.e1s1	IMRAS-071	NP	Day 0	-0.0700534355767992
PF3D7_1105800	conserved Plasmodium protein, unknown function	PF3D7_1105800.e1s1	IMRAS-071	NP	Day 140	-0.00640440510685991
PF3D7_1105800	conserved Plasmodium protein, unknown function	PF3D7_1105800.e1s1	IMRAS-078	P	Day 140	-0.0951754589567884
PF3D7_1105800	conserved Plasmodium protein, unknown function	PF3D7_1105800.e1s1	IMRAS-078	P	Day 0	-0.0790608426000095
PF3D7_1223100	cAMP-dependent protein kinase regulatory subunit (PKAr)	PF3D7_1223100.e2s1	IMRAS-002	P	Day 0	-0.47177857867405
PF3D7_1223100	cAMP-dependent protein kinase regulatory subunit (PKAr)	PF3D7_1223100.e2s1	IMRAS-002	P	Day 140	-0.233165095984647
PF3D7_1223100	cAMP-dependent protein kinase regulatory subunit (PKAr)	PF3D7_1223100.e2s1	IMRAS-005	NP	Day 140	-0.198617693514281
PF3D7_1223100	cAMP-dependent protein kinase regulatory subunit (PKAr)	PF3D7_1223100.e2s1	IMRAS-005	NP	Day 0	-0.262248195924416
PF3D7_1223100	cAMP-dependent protein kinase regulatory subunit (PKAr)	PF3D7_1223100.e2s1	IMRAS-021	NP	Day 0	-0.269800091398501
PF3D7_1223100	cAMP-dependent protein kinase regulatory subunit (PKAr)	PF3D7_1223100.e2s1	IMRAS-021	NP	Day 140	-0.19366846136629
PF3D7_1223100	cAMP-dependent protein kinase regulatory subunit (PKAr)	PF3D7_1223100.e2s1	IMRAS-033	NP	Day 140	-0.140835012158547
PF3D7_1223100	cAMP-dependent protein kinase regulatory subunit (PKAr)	PF3D7_1223100.e2s1	IMRAS-033	NP	Day 0	-0.17621458302815
PF3D7_1223100	cAMP-dependent protein kinase regulatory subunit (PKAr)	PF3D7_1223100.e2s1	IMRAS-039	P	Day 0	-0.172334167227397
PF3D7_1223100	cAMP-dependent protein kinase regulatory subunit (PKAr)	PF3D7_1223100.e2s1	IMRAS-039	P	Day 140	-0.224687185549422
PF3D7_1223100	cAMP-dependent protein kinase regulatory subunit (PKAr)	PF3D7_1223100.e2s1	IMRAS-045	P	Day 140	-0.162576522274703
PF3D7_1223100	cAMP-dependent protein kinase regulatory subunit (PKAr)	PF3D7_1223100.e2s1	IMRAS-045	P	Day 0	-0.237154063223068
PF3D7_1223100	cAMP-dependent protein kinase regulatory subunit (PKAr)	PF3D7_1223100.e2s1	IMRAS-049	Mock	Day 0	-0.149212695752034
PF3D7_1223100	cAMP-dependent protein kinase regulatory subunit (PKAr)	PF3D7_1223100.e2s1	IMRAS-049	Mock	Day 140	-0.144879787918093
PF3D7_1223100	cAMP-dependent protein kinase regulatory subunit (PKAr)	PF3D7_1223100.e2s1	IMRAS-054	Mock	Day 140	-0.091092789740701
PF3D7_1223100	cAMP-dependent protein kinase regulatory subunit (PKAr)	PF3D7_1223100.e2s1	IMRAS-054	Mock	Day 0	-0.247386911527537
PF3D7_1223100	cAMP-dependent protein kinase regulatory subunit (PKAr)	PF3D7_1223100.e2s1	IMRAS-057	P	Day 0	0.0327007436033906
PF3D7_1223100	cAMP-dependent protein kinase regulatory subunit (PKAr)	PF3D7_1223100.e2s1	IMRAS-057	P	Day 140	0.0185397566273906
PF3D7_1223100	cAMP-dependent protein kinase regulatory subunit (PKAr)	PF3D7_1223100.e2s1	IMRAS-060	P	Day 140	-0.0229515338231199
PF3D7_1223100	cAMP-dependent protein kinase regulatory subunit (PKAr)	PF3D7_1223100.e2s1	IMRAS-060	P	Day 0	-0.08383508888625
PF3D7_1223100	cAMP-dependent protein kinase regulatory subunit (PKAr)	PF3D7_1223100.e2s1	IMRAS-061	NP	Day 0	-0.244024191066284
PF3D7_1223100	cAMP-dependent protein kinase regulatory subunit (PKAr)	PF3D7_1223100.e2s1	IMRAS-061	NP	Day 140	-0.151939647796896
PF3D7_1223100	cAMP-dependent protein kinase regulatory subunit (PKAr)	PF3D7_1223100.e2s1	IMRAS-062	Mock	Day 140	-0.322232102382786
PF3D7_1223100	cAMP-dependent protein kinase regulatory subunit (PKAr)	PF3D7_1223100.e2s1	IMRAS-062	Mock	Day 0	-0.174426982242551
PF3D7_1223100	cAMP-dependent protein kinase regulatory subunit (PKAr)	PF3D7_1223100.e2s1	IMRAS-071	NP	Day 0	-0.110198626076176
PF3D7_1223100	cAMP-dependent protein kinase regulatory subunit (PKAr)	PF3D7_1223100.e2s1	IMRAS-071	NP	Day 140	-0.0432438082528197
PF3D7_1223100	cAMP-dependent protein kinase regulatory subunit (PKAr)	PF3D7_1223100.e2s1	IMRAS-078	P	Day 140	-0.279131419747667
PF3D7_1223100	cAMP-dependent protein kinase regulatory subunit (PKAr)	PF3D7_1223100.e2s1	IMRAS-078	P	Day 0	-0.213028347322702
PF3D7_0503600	myosin B (MyoB)	PF3D7_0503600.e7s1	IMRAS-002	P	Day 0	0.207931821834343
PF3D7_0503600	myosin B (MyoB)	PF3D7_0503600.e7s1	IMRAS-002	P	Day 140	0.233378705214466
PF3D7_0503600	myosin B (MyoB)	PF3D7_0503600.e7s1	IMRAS-005	NP	Day 140	-0.196147324689974
PF3D7_0503600	myosin B (MyoB)	PF3D7_0503600.e7s1	IMRAS-005	NP	Day 0	-0.188719160502451
PF3D7_0503600	myosin B (MyoB)	PF3D7_0503600.e7s1	IMRAS-021	NP	Day 0	-0.175069598379457
PF3D7_0503600	myosin B (MyoB)	PF3D7_0503600.e7s1	IMRAS-021	NP	Day 140	-0.0944688257929958
PF3D7_0503600	myosin B (MyoB)	PF3D7_0503600.e7s1	IMRAS-033	NP	Day 140	-0.12436033837592
PF3D7_0503600	myosin B (MyoB)	PF3D7_0503600.e7s1	IMRAS-033	NP	Day 0	-0.143438974147443
PF3D7_0503600	myosin B (MyoB)	PF3D7_0503600.e7s1	IMRAS-039	P	Day 0	-0.137396531525873
PF3D7_0503600	myosin B (MyoB)	PF3D7_0503600.e7s1	IMRAS-039	P	Day 140	-0.222796366090181
PF3D7_0503600	myosin B (MyoB)	PF3D7_0503600.e7s1	IMRAS-045	P	Day 140	-0.0999017933450101
PF3D7_0503600	myosin B (MyoB)	PF3D7_0503600.e7s1	IMRAS-045	P	Day 0	-0.121969175352115
PF3D7_0503600	myosin B (MyoB)	PF3D7_0503600.e7s1	IMRAS-049	Mock	Day 0	0.179367474866208
PF3D7_0503600	myosin B (MyoB)	PF3D7_0503600.e7s1	IMRAS-049	Mock	Day 140	0.0916991461659347
PF3D7_0503600	myosin B (MyoB)	PF3D7_0503600.e7s1	IMRAS-054	Mock	Day 140	-0.0418532967210847
PF3D7_0503600	myosin B (MyoB)	PF3D7_0503600.e7s1	IMRAS-054	Mock	Day 0	-0.154422713219505
PF3D7_0503600	myosin B (MyoB)	PF3D7_0503600.e7s1	IMRAS-057	P	Day 0	0.0596079141770982
PF3D7_0503600	myosin B (MyoB)	PF3D7_0503600.e7s1	IMRAS-057	P	Day 140	0.0329291401547032
PF3D7_0503600	myosin B (MyoB)	PF3D7_0503600.e7s1	IMRAS-060	P	Day 140	0.111845244215591
PF3D7_0503600	myosin B (MyoB)	PF3D7_0503600.e7s1	IMRAS-060	P	Day 0	0.108755767688447
PF3D7_0503600	myosin B (MyoB)	PF3D7_0503600.e7s1	IMRAS-061	NP	Day 0	-0.0284189391588061
PF3D7_0503600	myosin B (MyoB)	PF3D7_0503600.e7s1	IMRAS-061	NP	Day 140	0.0354710847466926
PF3D7_0503600	myosin B (MyoB)	PF3D7_0503600.e7s1	IMRAS-062	Mock	Day 140	0.784017395896647
PF3D7_0503600	myosin B (MyoB)	PF3D7_0503600.e7s1	IMRAS-062	Mock	Day 0	0.952063548784967
PF3D7_0503600	myosin B (MyoB)	PF3D7_0503600.e7s1	IMRAS-071	NP	Day 0	0.198889123037763
PF3D7_0503600	myosin B (MyoB)	PF3D7_0503600.e7s1	IMRAS-071	NP	Day 140	0.210826311113809
PF3D7_0503600	myosin B (MyoB)	PF3D7_0503600.e7s1	IMRAS-078	P	Day 140	-0.152137110616037
PF3D7_0503600	myosin B (MyoB)	PF3D7_0503600.e7s1	IMRAS-078	P	Day 0	-0.0960577269133669
PF3D7_0516200	40S ribosomal protein S14, putative	PF3D7_0516200.e2s1	IMRAS-002	P	Day 0	-0.406394268953841
PF3D7_0516200	40S ribosomal protein S14, putative	PF3D7_0516200.e2s1	IMRAS-002	P	Day 140	-0.204274117179658
PF3D7_0516200	40S ribosomal protein S14, putative	PF3D7_0516200.e2s1	IMRAS-005	NP	Day 140	-0.166828211526402
PF3D7_0516200	40S ribosomal protein S14, putative	PF3D7_0516200.e2s1	IMRAS-005	NP	Day 0	-0.153313824371253
PF3D7_0516200	40S ribosomal protein S14, putative	PF3D7_0516200.e2s1	IMRAS-021	NP	Day 0	-0.23598993299327
PF3D7_0516200	40S ribosomal protein S14, putative	PF3D7_0516200.e2s1	IMRAS-021	NP	Day 140	-0.0636296450287368
PF3D7_0516200	40S ribosomal protein S14, putative	PF3D7_0516200.e2s1	IMRAS-033	NP	Day 140	-0.133751388888827
PF3D7_0516200	40S ribosomal protein S14, putative	PF3D7_0516200.e2s1	IMRAS-033	NP	Day 0	-0.183885110840887
PF3D7_0516200	40S ribosomal protein S14, putative	PF3D7_0516200.e2s1	IMRAS-039	P	Day 0	-0.161923333522623
PF3D7_0516200	40S ribosomal protein S14, putative	PF3D7_0516200.e2s1	IMRAS-039	P	Day 140	-0.191025890909124
PF3D7_0516200	40S ribosomal protein S14, putative	PF3D7_0516200.e2s1	IMRAS-045	P	Day 140	-0.135582917687421
PF3D7_0516200	40S ribosomal protein S14, putative	PF3D7_0516200.e2s1	IMRAS-045	P	Day 0	-0.195949240508931
PF3D7_0516200	40S ribosomal protein S14, putative	PF3D7_0516200.e2s1	IMRAS-049	Mock	Day 0	0.0391150870755848
PF3D7_0516200	40S ribosomal protein S14, putative	PF3D7_0516200.e2s1	IMRAS-049	Mock	Day 140	0.0391976268581828
PF3D7_0516200	40S ribosomal protein S14, putative	PF3D7_0516200.e2s1	IMRAS-054	Mock	Day 140	-0.0334713927097727
PF3D7_0516200	40S ribosomal protein S14, putative	PF3D7_0516200.e2s1	IMRAS-054	Mock	Day 0	-0.340961026839734
PF3D7_0516200	40S ribosomal protein S14, putative	PF3D7_0516200.e2s1	IMRAS-057	P	Day 0	0.00396345040734225
PF3D7_0516200	40S ribosomal protein S14, putative	PF3D7_0516200.e2s1	IMRAS-057	P	Day 140	0.0512213627172251
PF3D7_0516200	40S ribosomal protein S14, putative	PF3D7_0516200.e2s1	IMRAS-060	P	Day 140	-0.111550965674756
PF3D7_0516200	40S ribosomal protein S14, putative	PF3D7_0516200.e2s1	IMRAS-060	P	Day 0	-0.0929729857784647
PF3D7_0516200	40S ribosomal protein S14, putative	PF3D7_0516200.e2s1	IMRAS-061	NP	Day 0	-0.247731967563281
PF3D7_0516200	40S ribosomal protein S14, putative	PF3D7_0516200.e2s1	IMRAS-061	NP	Day 140	-0.154475140612758
PF3D7_0516200	40S ribosomal protein S14, putative	PF3D7_0516200.e2s1	IMRAS-062	Mock	Day 140	-0.330017847349382
PF3D7_0516200	40S ribosomal protein S14, putative	PF3D7_0516200.e2s1	IMRAS-062	Mock	Day 0	-0.0799468461176538
PF3D7_0516200	40S ribosomal protein S14, putative	PF3D7_0516200.e2s1	IMRAS-071	NP	Day 0	-0.0823159527631994
PF3D7_0516200	40S ribosomal protein S14, putative	PF3D7_0516200.e2s1	IMRAS-071	NP	Day 140	-0.0460686226803766
PF3D7_0516200	40S ribosomal protein S14, putative	PF3D7_0516200.e2s1	IMRAS-078	P	Day 140	-0.279131419747667
PF3D7_0516200	40S ribosomal protein S14, putative	PF3D7_0516200.e2s1	IMRAS-078	P	Day 0	-0.185047930102836
PF3D7_0908500	conserved Plasmodium protein, unknown function	PF3D7_0908500.e15s1	IMRAS-002	P	Day 0	0.641679471109235
PF3D7_0908500	conserved Plasmodium protein, unknown function	PF3D7_0908500.e15s1	IMRAS-002	P	Day 140	0.548691955680264
PF3D7_0908500	conserved Plasmodium protein, unknown function	PF3D7_0908500.e15s1	IMRAS-005	NP	Day 140	-0.0197917879748015
PF3D7_0908500	conserved Plasmodium protein, unknown function	PF3D7_0908500.e15s1	IMRAS-005	NP	Day 0	-0.0118413984183725
PF3D7_0908500	conserved Plasmodium protein, unknown function	PF3D7_0908500.e15s1	IMRAS-021	NP	Day 0	0.412835677540283
PF3D7_0908500	conserved Plasmodium protein, unknown function	PF3D7_0908500.e15s1	IMRAS-021	NP	Day 140	0.871611848438189
PF3D7_0908500	conserved Plasmodium protein, unknown function	PF3D7_0908500.e15s1	IMRAS-033	NP	Day 140	2.38719675636474
PF3D7_0908500	conserved Plasmodium protein, unknown function	PF3D7_0908500.e15s1	IMRAS-033	NP	Day 0	2.71834065047375
PF3D7_0908500	conserved Plasmodium protein, unknown function	PF3D7_0908500.e15s1	IMRAS-039	P	Day 0	-0.0975501619505756
PF3D7_0908500	conserved Plasmodium protein, unknown function	PF3D7_0908500.e15s1	IMRAS-039	P	Day 140	-0.163562592555985
PF3D7_0908500	conserved Plasmodium protein, unknown function	PF3D7_0908500.e15s1	IMRAS-045	P	Day 140	0.267440887043346
PF3D7_0908500	conserved Plasmodium protein, unknown function	PF3D7_0908500.e15s1	IMRAS-045	P	Day 0	0.257951081107366
PF3D7_0908500	conserved Plasmodium protein, unknown function	PF3D7_0908500.e15s1	IMRAS-049	Mock	Day 0	2.43737742671624
PF3D7_0908500	conserved Plasmodium protein, unknown function	PF3D7_0908500.e15s1	IMRAS-049	Mock	Day 140	2.41491560820994
PF3D7_0908500	conserved Plasmodium protein, unknown function	PF3D7_0908500.e15s1	IMRAS-054	Mock	Day 140	0.0784989103160729
PF3D7_0908500	conserved Plasmodium protein, unknown function	PF3D7_0908500.e15s1	IMRAS-054	Mock	Day 0	-0.0718798811768728
PF3D7_0908500	conserved Plasmodium protein, unknown function	PF3D7_0908500.e15s1	IMRAS-057	P	Day 0	0.188256081808898
PF3D7_0908500	conserved Plasmodium protein, unknown function	PF3D7_0908500.e15s1	IMRAS-057	P	Day 140	0.181485013536658
PF3D7_0908500	conserved Plasmodium protein, unknown function	PF3D7_0908500.e15s1	IMRAS-060	P	Day 140	0.811763851626477
PF3D7_0908500	conserved Plasmodium protein, unknown function	PF3D7_0908500.e15s1	IMRAS-060	P	Day 0	0.793549122532573
PF3D7_0908500	conserved Plasmodium protein, unknown function	PF3D7_0908500.e15s1	IMRAS-061	NP	Day 0	0.202150502221567
PF3D7_0908500	conserved Plasmodium protein, unknown function	PF3D7_0908500.e15s1	IMRAS-061	NP	Day 140	0.298134665481186
PF3D7_0908500	conserved Plasmodium protein, unknown function	PF3D7_0908500.e15s1	IMRAS-062	Mock	Day 140	0.0055851844350574
PF3D7_0908500	conserved Plasmodium protein, unknown function	PF3D7_0908500.e15s1	IMRAS-062	Mock	Day 0	0.199435553803623
PF3D7_0908500	conserved Plasmodium protein, unknown function	PF3D7_0908500.e15s1	IMRAS-071	NP	Day 0	0.280958840828328
PF3D7_0908500	conserved Plasmodium protein, unknown function	PF3D7_0908500.e15s1	IMRAS-071	NP	Day 140	0.187233712110787
PF3D7_0908500	conserved Plasmodium protein, unknown function	PF3D7_0908500.e15s1	IMRAS-078	P	Day 140	-0.109857307123473
PF3D7_0908500	conserved Plasmodium protein, unknown function	PF3D7_0908500.e15s1	IMRAS-078	P	Day 0	-0.0417305645240091
PF3D7_1012300	ubiquinol-cytochrome c reductase complex subunit, putative	PF3D7_1012300.e1s1	IMRAS-002	P	Day 0	-0.113586939799916
PF3D7_1012300	ubiquinol-cytochrome c reductase complex subunit, putative	PF3D7_1012300.e1s1	IMRAS-002	P	Day 140	-0.0533440583998352
PF3D7_1012300	ubiquinol-cytochrome c reductase complex subunit, putative	PF3D7_1012300.e1s1	IMRAS-005	NP	Day 140	0.22197219892035
PF3D7_1012300	ubiquinol-cytochrome c reductase complex subunit, putative	PF3D7_1012300.e1s1	IMRAS-005	NP	Day 0	0.209644807410335
PF3D7_1012300	ubiquinol-cytochrome c reductase complex subunit, putative	PF3D7_1012300.e1s1	IMRAS-021	NP	Day 0	-0.0112947257874012
PF3D7_1012300	ubiquinol-cytochrome c reductase complex subunit, putative	PF3D7_1012300.e1s1	IMRAS-021	NP	Day 140	0.186780315640572
PF3D7_1012300	ubiquinol-cytochrome c reductase complex subunit, putative	PF3D7_1012300.e1s1	IMRAS-033	NP	Day 140	0.0742689149404843
PF3D7_1012300	ubiquinol-cytochrome c reductase complex subunit, putative	PF3D7_1012300.e1s1	IMRAS-033	NP	Day 0	-0.00962267063551359
PF3D7_1012300	ubiquinol-cytochrome c reductase complex subunit, putative	PF3D7_1012300.e1s1	IMRAS-039	P	Day 0	-0.174747373880207
PF3D7_1012300	ubiquinol-cytochrome c reductase complex subunit, putative	PF3D7_1012300.e1s1	IMRAS-039	P	Day 140	-0.0910589828486792
PF3D7_1012300	ubiquinol-cytochrome c reductase complex subunit, putative	PF3D7_1012300.e1s1	IMRAS-045	P	Day 140	0.306643164265722
PF3D7_1012300	ubiquinol-cytochrome c reductase complex subunit, putative	PF3D7_1012300.e1s1	IMRAS-045	P	Day 0	0.335795919796109
PF3D7_1012300	ubiquinol-cytochrome c reductase complex subunit, putative	PF3D7_1012300.e1s1	IMRAS-049	Mock	Day 0	0.0891844305873857
PF3D7_1012300	ubiquinol-cytochrome c reductase complex subunit, putative	PF3D7_1012300.e1s1	IMRAS-049	Mock	Day 140	0.0562823730541595
PF3D7_1012300	ubiquinol-cytochrome c reductase complex subunit, putative	PF3D7_1012300.e1s1	IMRAS-054	Mock	Day 140	0.23670211741462
PF3D7_1012300	ubiquinol-cytochrome c reductase complex subunit, putative	PF3D7_1012300.e1s1	IMRAS-054	Mock	Day 0	-0.0253264112878924
PF3D7_1012300	ubiquinol-cytochrome c reductase complex subunit, putative	PF3D7_1012300.e1s1	IMRAS-057	P	Day 0	0.194628164221498
PF3D7_1012300	ubiquinol-cytochrome c reductase complex subunit, putative	PF3D7_1012300.e1s1	IMRAS-057	P	Day 140	0.168820228923433
PF3D7_1012300	ubiquinol-cytochrome c reductase complex subunit, putative	PF3D7_1012300.e1s1	IMRAS-060	P	Day 140	0.203684111280667
PF3D7_1012300	ubiquinol-cytochrome c reductase complex subunit, putative	PF3D7_1012300.e1s1	IMRAS-060	P	Day 0	0.176594389894563
PF3D7_1012300	ubiquinol-cytochrome c reductase complex subunit, putative	PF3D7_1012300.e1s1	IMRAS-061	NP	Day 0	0.0229547012736226
PF3D7_1012300	ubiquinol-cytochrome c reductase complex subunit, putative	PF3D7_1012300.e1s1	IMRAS-061	NP	Day 140	0.117624230642093
PF3D7_1012300	ubiquinol-cytochrome c reductase complex subunit, putative	PF3D7_1012300.e1s1	IMRAS-062	Mock	Day 140	1.02096915448473
PF3D7_1012300	ubiquinol-cytochrome c reductase complex subunit, putative	PF3D7_1012300.e1s1	IMRAS-062	Mock	Day 0	1.04498450107757
PF3D7_1012300	ubiquinol-cytochrome c reductase complex subunit, putative	PF3D7_1012300.e1s1	IMRAS-071	NP	Day 0	0.18314205453629
PF3D7_1012300	ubiquinol-cytochrome c reductase complex subunit, putative	PF3D7_1012300.e1s1	IMRAS-071	NP	Day 140	0.17677255135523
PF3D7_1012300	ubiquinol-cytochrome c reductase complex subunit, putative	PF3D7_1012300.e1s1	IMRAS-078	P	Day 140	-0.145893598376277
PF3D7_1012300	ubiquinol-cytochrome c reductase complex subunit, putative	PF3D7_1012300.e1s1	IMRAS-078	P	Day 0	-0.0590841312742771
PF3D7_0317000	proteasome component C8, putative	PF3D7_0317000.e2s1	IMRAS-002	P	Day 0	-0.351064712887966
PF3D7_0317000	proteasome component C8, putative	PF3D7_0317000.e2s1	IMRAS-002	P	Day 140	-0.189157913745555
PF3D7_0317000	proteasome component C8, putative	PF3D7_0317000.e2s1	IMRAS-005	NP	Day 140	-0.156585606091763
PF3D7_0317000	proteasome component C8, putative	PF3D7_0317000.e2s1	IMRAS-005	NP	Day 0	-0.113643678941232
PF3D7_0317000	proteasome component C8, putative	PF3D7_0317000.e2s1	IMRAS-021	NP	Day 0	-0.165710353307842
PF3D7_0317000	proteasome component C8, putative	PF3D7_0317000.e2s1	IMRAS-021	NP	Day 140	-0.0670879648011482
PF3D7_0317000	proteasome component C8, putative	PF3D7_0317000.e2s1	IMRAS-033	NP	Day 140	-0.120270898388823
PF3D7_0317000	proteasome component C8, putative	PF3D7_0317000.e2s1	IMRAS-033	NP	Day 0	-0.151563334162812
PF3D7_0317000	proteasome component C8, putative	PF3D7_0317000.e2s1	IMRAS-039	P	Day 0	-0.221382348472186
PF3D7_0317000	proteasome component C8, putative	PF3D7_0317000.e2s1	IMRAS-039	P	Day 140	-0.159035776664687
PF3D7_0317000	proteasome component C8, putative	PF3D7_0317000.e2s1	IMRAS-045	P	Day 140	-0.121576059693542
PF3D7_0317000	proteasome component C8, putative	PF3D7_0317000.e2s1	IMRAS-045	P	Day 0	-0.162689124400853
PF3D7_0317000	proteasome component C8, putative	PF3D7_0317000.e2s1	IMRAS-049	Mock	Day 0	0.0749850435436432
PF3D7_0317000	proteasome component C8, putative	PF3D7_0317000.e2s1	IMRAS-049	Mock	Day 140	0.0642803768073197
PF3D7_0317000	proteasome component C8, putative	PF3D7_0317000.e2s1	IMRAS-054	Mock	Day 140	-0.037800779896612
PF3D7_0317000	proteasome component C8, putative	PF3D7_0317000.e2s1	IMRAS-054	Mock	Day 0	-0.265308819524799
PF3D7_0317000	proteasome component C8, putative	PF3D7_0317000.e2s1	IMRAS-057	P	Day 0	0.0888240762090859
PF3D7_0317000	proteasome component C8, putative	PF3D7_0317000.e2s1	IMRAS-057	P	Day 140	0.145361256099445
PF3D7_0317000	proteasome component C8, putative	PF3D7_0317000.e2s1	IMRAS-060	P	Day 140	0.0906176089358084
PF3D7_0317000	proteasome component C8, putative	PF3D7_0317000.e2s1	IMRAS-060	P	Day 0	0.0803915615553308
PF3D7_0317000	proteasome component C8, putative	PF3D7_0317000.e2s1	IMRAS-061	NP	Day 0	-0.13494170647558
PF3D7_0317000	proteasome component C8, putative	PF3D7_0317000.e2s1	IMRAS-061	NP	Day 140	-0.00571127664646731
PF3D7_0317000	proteasome component C8, putative	PF3D7_0317000.e2s1	IMRAS-062	Mock	Day 140	-0.234860614309042
PF3D7_0317000	proteasome component C8, putative	PF3D7_0317000.e2s1	IMRAS-062	Mock	Day 0	-0.0575157999783258
PF3D7_0317000	proteasome component C8, putative	PF3D7_0317000.e2s1	IMRAS-071	NP	Day 0	-0.0382158801353771
PF3D7_0317000	proteasome component C8, putative	PF3D7_0317000.e2s1	IMRAS-071	NP	Day 140	-0.0113032045197006
PF3D7_0317000	proteasome component C8, putative	PF3D7_0317000.e2s1	IMRAS-078	P	Day 140	-0.281084967833422
PF3D7_0317000	proteasome component C8, putative	PF3D7_0317000.e2s1	IMRAS-078	P	Day 0	-0.145753629067238
PF3D7_1252100	rhoptry neck protein 3 (RON3)	PF3D7_1252100.e5s1	IMRAS-002	P	Day 0	-0.271285638908969
PF3D7_1252100	rhoptry neck protein 3 (RON3)	PF3D7_1252100.e5s1	IMRAS-002	P	Day 140	-0.146453462791316
PF3D7_1252100	rhoptry neck protein 3 (RON3)	PF3D7_1252100.e5s1	IMRAS-005	NP	Day 140	-0.146415207059674
PF3D7_1252100	rhoptry neck protein 3 (RON3)	PF3D7_1252100.e5s1	IMRAS-005	NP	Day 0	-0.0950498123659678
PF3D7_1252100	rhoptry neck protein 3 (RON3)	PF3D7_1252100.e5s1	IMRAS-021	NP	Day 0	-0.073767539495071
PF3D7_1252100	rhoptry neck protein 3 (RON3)	PF3D7_1252100.e5s1	IMRAS-021	NP	Day 140	-0.150229200101393
PF3D7_1252100	rhoptry neck protein 3 (RON3)	PF3D7_1252100.e5s1	IMRAS-033	NP	Day 140	-0.134929580086109
PF3D7_1252100	rhoptry neck protein 3 (RON3)	PF3D7_1252100.e5s1	IMRAS-033	NP	Day 0	-0.077061468822091
PF3D7_1252100	rhoptry neck protein 3 (RON3)	PF3D7_1252100.e5s1	IMRAS-039	P	Day 0	-0.14644660509801
PF3D7_1252100	rhoptry neck protein 3 (RON3)	PF3D7_1252100.e5s1	IMRAS-039	P	Day 140	-0.0565502363678583
PF3D7_1252100	rhoptry neck protein 3 (RON3)	PF3D7_1252100.e5s1	IMRAS-045	P	Day 140	-0.0464375687186074
PF3D7_1252100	rhoptry neck protein 3 (RON3)	PF3D7_1252100.e5s1	IMRAS-045	P	Day 0	-0.0759340532948247
PF3D7_1252100	rhoptry neck protein 3 (RON3)	PF3D7_1252100.e5s1	IMRAS-049	Mock	Day 0	0.221762939957804
PF3D7_1252100	rhoptry neck protein 3 (RON3)	PF3D7_1252100.e5s1	IMRAS-049	Mock	Day 140	0.170525183387934
PF3D7_1252100	rhoptry neck protein 3 (RON3)	PF3D7_1252100.e5s1	IMRAS-054	Mock	Day 140	0.0870072728515741
PF3D7_1252100	rhoptry neck protein 3 (RON3)	PF3D7_1252100.e5s1	IMRAS-054	Mock	Day 0	-0.123534858396637
PF3D7_1252100	rhoptry neck protein 3 (RON3)	PF3D7_1252100.e5s1	IMRAS-057	P	Day 0	0.144043376476574
PF3D7_1252100	rhoptry neck protein 3 (RON3)	PF3D7_1252100.e5s1	IMRAS-057	P	Day 140	0.190376372289881
PF3D7_1252100	rhoptry neck protein 3 (RON3)	PF3D7_1252100.e5s1	IMRAS-060	P	Day 140	0.244757576509617
PF3D7_1252100	rhoptry neck protein 3 (RON3)	PF3D7_1252100.e5s1	IMRAS-060	P	Day 0	0.275260708167053
PF3D7_1252100	rhoptry neck protein 3 (RON3)	PF3D7_1252100.e5s1	IMRAS-061	NP	Day 0	0.119368546173234
PF3D7_1252100	rhoptry neck protein 3 (RON3)	PF3D7_1252100.e5s1	IMRAS-061	NP	Day 140	0.20922237463348
PF3D7_1252100	rhoptry neck protein 3 (RON3)	PF3D7_1252100.e5s1	IMRAS-062	Mock	Day 140	-0.0269487797133348
PF3D7_1252100	rhoptry neck protein 3 (RON3)	PF3D7_1252100.e5s1	IMRAS-062	Mock	Day 0	0.0904347766422511
PF3D7_1252100	rhoptry neck protein 3 (RON3)	PF3D7_1252100.e5s1	IMRAS-071	NP	Day 0	0.0536261758297183
PF3D7_1252100	rhoptry neck protein 3 (RON3)	PF3D7_1252100.e5s1	IMRAS-071	NP	Day 140	0.137199318179492
PF3D7_1252100	rhoptry neck protein 3 (RON3)	PF3D7_1252100.e5s1	IMRAS-078	P	Day 140	-0.217039627323084
PF3D7_1252100	rhoptry neck protein 3 (RON3)	PF3D7_1252100.e5s1	IMRAS-078	P	Day 0	-0.0401632693770484
PF3D7_1202300	dynein heavy chain, putative	PF3D7_1202300.e32s1	IMRAS-002	P	Day 0	-0.278150180206783
PF3D7_1202300	dynein heavy chain, putative	PF3D7_1202300.e32s1	IMRAS-002	P	Day 140	-0.137891449287892
PF3D7_1202300	dynein heavy chain, putative	PF3D7_1202300.e32s1	IMRAS-005	NP	Day 140	-0.0607770520993274
PF3D7_1202300	dynein heavy chain, putative	PF3D7_1202300.e32s1	IMRAS-005	NP	Day 0	-0.0816759502825963
PF3D7_1202300	dynein heavy chain, putative	PF3D7_1202300.e32s1	IMRAS-021	NP	Day 0	-0.0955562282603566
PF3D7_1202300	dynein heavy chain, putative	PF3D7_1202300.e32s1	IMRAS-021	NP	Day 140	-0.117590383595575
PF3D7_1202300	dynein heavy chain, putative	PF3D7_1202300.e32s1	IMRAS-033	NP	Day 140	-0.0942548550597433
PF3D7_1202300	dynein heavy chain, putative	PF3D7_1202300.e32s1	IMRAS-033	NP	Day 0	-0.216947643883021
PF3D7_1202300	dynein heavy chain, putative	PF3D7_1202300.e32s1	IMRAS-039	P	Day 0	-0.16112560331657
PF3D7_1202300	dynein heavy chain, putative	PF3D7_1202300.e32s1	IMRAS-039	P	Day 140	-0.0867537124472086
PF3D7_1202300	dynein heavy chain, putative	PF3D7_1202300.e32s1	IMRAS-045	P	Day 140	-0.0753949026468383
PF3D7_1202300	dynein heavy chain, putative	PF3D7_1202300.e32s1	IMRAS-045	P	Day 0	-0.115357540732854
PF3D7_1202300	dynein heavy chain, putative	PF3D7_1202300.e32s1	IMRAS-049	Mock	Day 0	0.0411314326740886
PF3D7_1202300	dynein heavy chain, putative	PF3D7_1202300.e32s1	IMRAS-049	Mock	Day 140	-0.0152868805109989
PF3D7_1202300	dynein heavy chain, putative	PF3D7_1202300.e32s1	IMRAS-054	Mock	Day 140	0.0795652038168591
PF3D7_1202300	dynein heavy chain, putative	PF3D7_1202300.e32s1	IMRAS-054	Mock	Day 0	-0.12923158856616
PF3D7_1202300	dynein heavy chain, putative	PF3D7_1202300.e32s1	IMRAS-057	P	Day 0	0.0941012882675327
PF3D7_1202300	dynein heavy chain, putative	PF3D7_1202300.e32s1	IMRAS-057	P	Day 140	0.0969408982753848
PF3D7_1202300	dynein heavy chain, putative	PF3D7_1202300.e32s1	IMRAS-060	P	Day 140	-0.0466949937470975
PF3D7_1202300	dynein heavy chain, putative	PF3D7_1202300.e32s1	IMRAS-060	P	Day 0	-0.0335381147766753
PF3D7_1202300	dynein heavy chain, putative	PF3D7_1202300.e32s1	IMRAS-061	NP	Day 0	-0.215425995898956
PF3D7_1202300	dynein heavy chain, putative	PF3D7_1202300.e32s1	IMRAS-061	NP	Day 140	-0.0814900053069021
PF3D7_1202300	dynein heavy chain, putative	PF3D7_1202300.e32s1	IMRAS-062	Mock	Day 140	-0.27337426799169
PF3D7_1202300	dynein heavy chain, putative	PF3D7_1202300.e32s1	IMRAS-062	Mock	Day 0	-0.0494447577203108
PF3D7_1202300	dynein heavy chain, putative	PF3D7_1202300.e32s1	IMRAS-071	NP	Day 0	-0.0342400175539872
PF3D7_1202300	dynein heavy chain, putative	PF3D7_1202300.e32s1	IMRAS-071	NP	Day 140	0.0310076003382651
PF3D7_1202300	dynein heavy chain, putative	PF3D7_1202300.e32s1	IMRAS-078	P	Day 140	-0.276206048604971
PF3D7_1202300	dynein heavy chain, putative	PF3D7_1202300.e32s1	IMRAS-078	P	Day 0	-0.117382771838944
PF3D7_1218800	conserved Plasmodium protein, unknown function (PSOP17)	PF3D7_1218800.e2s1	IMRAS-002	P	Day 0	-0.41898331079739
PF3D7_1218800	conserved Plasmodium protein, unknown function (PSOP17)	PF3D7_1218800.e2s1	IMRAS-002	P	Day 140	-0.151615167907096
PF3D7_1218800	conserved Plasmodium protein, unknown function (PSOP17)	PF3D7_1218800.e2s1	IMRAS-005	NP	Day 140	-0.119834607956356
PF3D7_1218800	conserved Plasmodium protein, unknown function (PSOP17)	PF3D7_1218800.e2s1	IMRAS-005	NP	Day 0	-0.0833409187777061
PF3D7_1218800	conserved Plasmodium protein, unknown function (PSOP17)	PF3D7_1218800.e2s1	IMRAS-021	NP	Day 0	-0.0903385189893378
PF3D7_1218800	conserved Plasmodium protein, unknown function (PSOP17)	PF3D7_1218800.e2s1	IMRAS-021	NP	Day 140	-0.141696124708691
PF3D7_1218800	conserved Plasmodium protein, unknown function (PSOP17)	PF3D7_1218800.e2s1	IMRAS-033	NP	Day 140	-0.187135096550117
PF3D7_1218800	conserved Plasmodium protein, unknown function (PSOP17)	PF3D7_1218800.e2s1	IMRAS-033	NP	Day 0	-0.167950609988461
PF3D7_1218800	conserved Plasmodium protein, unknown function (PSOP17)	PF3D7_1218800.e2s1	IMRAS-039	P	Day 0	-0.114051442192652
PF3D7_1218800	conserved Plasmodium protein, unknown function (PSOP17)	PF3D7_1218800.e2s1	IMRAS-039	P	Day 140	-0.0705098633443697
PF3D7_1218800	conserved Plasmodium protein, unknown function (PSOP17)	PF3D7_1218800.e2s1	IMRAS-045	P	Day 140	-0.0495282708298905
PF3D7_1218800	conserved Plasmodium protein, unknown function (PSOP17)	PF3D7_1218800.e2s1	IMRAS-045	P	Day 0	-0.113418694800822
PF3D7_1218800	conserved Plasmodium protein, unknown function (PSOP17)	PF3D7_1218800.e2s1	IMRAS-049	Mock	Day 0	-0.0444750831233165
PF3D7_1218800	conserved Plasmodium protein, unknown function (PSOP17)	PF3D7_1218800.e2s1	IMRAS-049	Mock	Day 140	-0.114822554061913
PF3D7_1218800	conserved Plasmodium protein, unknown function (PSOP17)	PF3D7_1218800.e2s1	IMRAS-054	Mock	Day 140	0.0529400080203626
PF3D7_1218800	conserved Plasmodium protein, unknown function (PSOP17)	PF3D7_1218800.e2s1	IMRAS-054	Mock	Day 0	-0.204659874273794
PF3D7_1218800	conserved Plasmodium protein, unknown function (PSOP17)	PF3D7_1218800.e2s1	IMRAS-057	P	Day 0	0.0621445214958722
PF3D7_1218800	conserved Plasmodium protein, unknown function (PSOP17)	PF3D7_1218800.e2s1	IMRAS-057	P	Day 140	0.0699492386558216
PF3D7_1218800	conserved Plasmodium protein, unknown function (PSOP17)	PF3D7_1218800.e2s1	IMRAS-060	P	Day 140	-0.0171790966930221
PF3D7_1218800	conserved Plasmodium protein, unknown function (PSOP17)	PF3D7_1218800.e2s1	IMRAS-060	P	Day 0	-0.0495448224949762
PF3D7_1218800	conserved Plasmodium protein, unknown function (PSOP17)	PF3D7_1218800.e2s1	IMRAS-061	NP	Day 0	-0.198822367082334
PF3D7_1218800	conserved Plasmodium protein, unknown function (PSOP17)	PF3D7_1218800.e2s1	IMRAS-061	NP	Day 140	-0.0911725587042405
PF3D7_1218800	conserved Plasmodium protein, unknown function (PSOP17)	PF3D7_1218800.e2s1	IMRAS-062	Mock	Day 140	-0.264394809288598
PF3D7_1218800	conserved Plasmodium protein, unknown function (PSOP17)	PF3D7_1218800.e2s1	IMRAS-062	Mock	Day 0	-0.0514582891579582
PF3D7_1218800	conserved Plasmodium protein, unknown function (PSOP17)	PF3D7_1218800.e2s1	IMRAS-071	NP	Day 0	-0.0860525387444735
PF3D7_1218800	conserved Plasmodium protein, unknown function (PSOP17)	PF3D7_1218800.e2s1	IMRAS-071	NP	Day 140	-0.00640440510685991
PF3D7_1218800	conserved Plasmodium protein, unknown function (PSOP17)	PF3D7_1218800.e2s1	IMRAS-078	P	Day 140	-0.265530153638581
PF3D7_1218800	conserved Plasmodium protein, unknown function (PSOP17)	PF3D7_1218800.e2s1	IMRAS-078	P	Day 0	-0.122349024732294
PF3D7_0815400	conserved Plasmodium protein, unknown function	PF3D7_0815400.e2s1	IMRAS-002	P	Day 0	-0.228552653920437
PF3D7_0815400	conserved Plasmodium protein, unknown function	PF3D7_0815400.e2s1	IMRAS-002	P	Day 140	-0.151615167907096
PF3D7_0815400	conserved Plasmodium protein, unknown function	PF3D7_0815400.e2s1	IMRAS-005	NP	Day 140	-0.0714908811994288
PF3D7_0815400	conserved Plasmodium protein, unknown function	PF3D7_0815400.e2s1	IMRAS-005	NP	Day 0	0.0532536298035122
PF3D7_0815400	conserved Plasmodium protein, unknown function	PF3D7_0815400.e2s1	IMRAS-021	NP	Day 0	0.0371874922908493
PF3D7_0815400	conserved Plasmodium protein, unknown function	PF3D7_0815400.e2s1	IMRAS-021	NP	Day 140	-0.0885994318516357
PF3D7_0815400	conserved Plasmodium protein, unknown function	PF3D7_0815400.e2s1	IMRAS-033	NP	Day 140	-0.113867964558278
PF3D7_0815400	conserved Plasmodium protein, unknown function	PF3D7_0815400.e2s1	IMRAS-033	NP	Day 0	-0.0616694184051099
PF3D7_0815400	conserved Plasmodium protein, unknown function	PF3D7_0815400.e2s1	IMRAS-039	P	Day 0	-0.103668146378521
PF3D7_0815400	conserved Plasmodium protein, unknown function	PF3D7_0815400.e2s1	IMRAS-039	P	Day 140	-0.00405274685835444
PF3D7_0815400	conserved Plasmodium protein, unknown function	PF3D7_0815400.e2s1	IMRAS-045	P	Day 140	0.00298650566097258
PF3D7_0815400	conserved Plasmodium protein, unknown function	PF3D7_0815400.e2s1	IMRAS-045	P	Day 0	-0.0453008482133832
PF3D7_0815400	conserved Plasmodium protein, unknown function	PF3D7_0815400.e2s1	IMRAS-049	Mock	Day 0	0.232831699492611
PF3D7_0815400	conserved Plasmodium protein, unknown function	PF3D7_0815400.e2s1	IMRAS-049	Mock	Day 140	0.0953771469875502
PF3D7_0815400	conserved Plasmodium protein, unknown function	PF3D7_0815400.e2s1	IMRAS-054	Mock	Day 140	0.208467492118208
PF3D7_0815400	conserved Plasmodium protein, unknown function	PF3D7_0815400.e2s1	IMRAS-054	Mock	Day 0	0.0578732476630552
PF3D7_0815400	conserved Plasmodium protein, unknown function	PF3D7_0815400.e2s1	IMRAS-057	P	Day 0	0.177767945659372
PF3D7_0815400	conserved Plasmodium protein, unknown function	PF3D7_0815400.e2s1	IMRAS-057	P	Day 140	0.241423977880274
PF3D7_0815400	conserved Plasmodium protein, unknown function	PF3D7_0815400.e2s1	IMRAS-060	P	Day 140	0.129795025261103
PF3D7_0815400	conserved Plasmodium protein, unknown function	PF3D7_0815400.e2s1	IMRAS-060	P	Day 0	0.115949380749592
PF3D7_0815400	conserved Plasmodium protein, unknown function	PF3D7_0815400.e2s1	IMRAS-061	NP	Day 0	0.505917488492383
PF3D7_0815400	conserved Plasmodium protein, unknown function	PF3D7_0815400.e2s1	IMRAS-061	NP	Day 140	0.598390166231173
PF3D7_0815400	conserved Plasmodium protein, unknown function	PF3D7_0815400.e2s1	IMRAS-062	Mock	Day 140	-0.110304526208816
PF3D7_0815400	conserved Plasmodium protein, unknown function	PF3D7_0815400.e2s1	IMRAS-062	Mock	Day 0	0.122937416329581
PF3D7_0815400	conserved Plasmodium protein, unknown function	PF3D7_0815400.e2s1	IMRAS-071	NP	Day 0	-0.0451091928291536
PF3D7_0815400	conserved Plasmodium protein, unknown function	PF3D7_0815400.e2s1	IMRAS-071	NP	Day 140	0.0784670263322678
PF3D7_0815400	conserved Plasmodium protein, unknown function	PF3D7_0815400.e2s1	IMRAS-078	P	Day 140	-0.210509473732218
PF3D7_0815400	conserved Plasmodium protein, unknown function	PF3D7_0815400.e2s1	IMRAS-078	P	Day 0	-0.0606721281774707
PF3D7_1216200	glycerol-3-phosphate dehydrogenase, putative	PF3D7_1216200.e2s1	IMRAS-002	P	Day 0	0.0248464551010557
PF3D7_1216200	glycerol-3-phosphate dehydrogenase, putative	PF3D7_1216200.e2s1	IMRAS-002	P	Day 140	-0.0254380618299503
PF3D7_1216200	glycerol-3-phosphate dehydrogenase, putative	PF3D7_1216200.e2s1	IMRAS-005	NP	Day 140	-0.0132538838514371
PF3D7_1216200	glycerol-3-phosphate dehydrogenase, putative	PF3D7_1216200.e2s1	IMRAS-005	NP	Day 0	-0.080012901059952
PF3D7_1216200	glycerol-3-phosphate dehydrogenase, putative	PF3D7_1216200.e2s1	IMRAS-021	NP	Day 0	-0.0162337755989519
PF3D7_1216200	glycerol-3-phosphate dehydrogenase, putative	PF3D7_1216200.e2s1	IMRAS-021	NP	Day 140	-0.00717897578246252
PF3D7_1216200	glycerol-3-phosphate dehydrogenase, putative	PF3D7_1216200.e2s1	IMRAS-033	NP	Day 140	-0.0597213649895458
PF3D7_1216200	glycerol-3-phosphate dehydrogenase, putative	PF3D7_1216200.e2s1	IMRAS-033	NP	Day 0	-0.011896422155635
PF3D7_1216200	glycerol-3-phosphate dehydrogenase, putative	PF3D7_1216200.e2s1	IMRAS-039	P	Day 0	-0.132697194990053
PF3D7_1216200	glycerol-3-phosphate dehydrogenase, putative	PF3D7_1216200.e2s1	IMRAS-039	P	Day 140	-0.0620333698592948
PF3D7_1216200	glycerol-3-phosphate dehydrogenase, putative	PF3D7_1216200.e2s1	IMRAS-045	P	Day 140	0.0144483185169051
PF3D7_1216200	glycerol-3-phosphate dehydrogenase, putative	PF3D7_1216200.e2s1	IMRAS-045	P	Day 0	-0.0200186881239617
PF3D7_1216200	glycerol-3-phosphate dehydrogenase, putative	PF3D7_1216200.e2s1	IMRAS-049	Mock	Day 0	0.227971904528273
PF3D7_1216200	glycerol-3-phosphate dehydrogenase, putative	PF3D7_1216200.e2s1	IMRAS-049	Mock	Day 140	0.165285365130822
PF3D7_1216200	glycerol-3-phosphate dehydrogenase, putative	PF3D7_1216200.e2s1	IMRAS-054	Mock	Day 140	0.25049653710947
PF3D7_1216200	glycerol-3-phosphate dehydrogenase, putative	PF3D7_1216200.e2s1	IMRAS-054	Mock	Day 0	-0.118568605503286
PF3D7_1216200	glycerol-3-phosphate dehydrogenase, putative	PF3D7_1216200.e2s1	IMRAS-057	P	Day 0	0.131417083815583
PF3D7_1216200	glycerol-3-phosphate dehydrogenase, putative	PF3D7_1216200.e2s1	IMRAS-057	P	Day 140	0.133646121713014
PF3D7_1216200	glycerol-3-phosphate dehydrogenase, putative	PF3D7_1216200.e2s1	IMRAS-060	P	Day 140	-0.0110198655894287
PF3D7_1216200	glycerol-3-phosphate dehydrogenase, putative	PF3D7_1216200.e2s1	IMRAS-060	P	Day 0	0.0534318175751967
PF3D7_1216200	glycerol-3-phosphate dehydrogenase, putative	PF3D7_1216200.e2s1	IMRAS-061	NP	Day 0	-0.188808578454315
PF3D7_1216200	glycerol-3-phosphate dehydrogenase, putative	PF3D7_1216200.e2s1	IMRAS-061	NP	Day 140	-0.0481038368123556
PF3D7_1216200	glycerol-3-phosphate dehydrogenase, putative	PF3D7_1216200.e2s1	IMRAS-062	Mock	Day 140	0.280735383831825
PF3D7_1216200	glycerol-3-phosphate dehydrogenase, putative	PF3D7_1216200.e2s1	IMRAS-062	Mock	Day 0	0.402835259797024
PF3D7_1216200	glycerol-3-phosphate dehydrogenase, putative	PF3D7_1216200.e2s1	IMRAS-071	NP	Day 0	0.0447689883727218
PF3D7_1216200	glycerol-3-phosphate dehydrogenase, putative	PF3D7_1216200.e2s1	IMRAS-071	NP	Day 140	0.122179800954552
PF3D7_1216200	glycerol-3-phosphate dehydrogenase, putative	PF3D7_1216200.e2s1	IMRAS-078	P	Day 140	0.664636409783709
PF3D7_1216200	glycerol-3-phosphate dehydrogenase, putative	PF3D7_1216200.e2s1	IMRAS-078	P	Day 0	0.70336643444665
PF3D7_1202100.1	conserved Plasmodium protein, unknown function	PF3D7_1202100.1.e3s1	IMRAS-002	P	Day 0	-0.360747266285305
PF3D7_1202100.1	conserved Plasmodium protein, unknown function	PF3D7_1202100.1.e3s1	IMRAS-002	P	Day 140	-0.162862622495062
PF3D7_1202100.1	conserved Plasmodium protein, unknown function	PF3D7_1202100.1.e3s1	IMRAS-005	NP	Day 140	-0.151192347321546
PF3D7_1202100.1	conserved Plasmodium protein, unknown function	PF3D7_1202100.1.e3s1	IMRAS-005	NP	Day 0	-0.0471482671543253
PF3D7_1202100.1	conserved Plasmodium protein, unknown function	PF3D7_1202100.1.e3s1	IMRAS-021	NP	Day 0	-0.0482505134819995
PF3D7_1202100.1	conserved Plasmodium protein, unknown function	PF3D7_1202100.1.e3s1	IMRAS-021	NP	Day 140	-0.0833373164462223
PF3D7_1202100.1	conserved Plasmodium protein, unknown function	PF3D7_1202100.1.e3s1	IMRAS-033	NP	Day 140	-0.140835012158547
PF3D7_1202100.1	conserved Plasmodium protein, unknown function	PF3D7_1202100.1.e3s1	IMRAS-033	NP	Day 0	-0.0734948538018987
PF3D7_1202100.1	conserved Plasmodium protein, unknown function	PF3D7_1202100.1.e3s1	IMRAS-039	P	Day 0	-0.12567676731228
PF3D7_1202100.1	conserved Plasmodium protein, unknown function	PF3D7_1202100.1.e3s1	IMRAS-039	P	Day 140	-0.0158731707135136
PF3D7_1202100.1	conserved Plasmodium protein, unknown function	PF3D7_1202100.1.e3s1	IMRAS-045	P	Day 140	-0.0495282708298905
PF3D7_1202100.1	conserved Plasmodium protein, unknown function	PF3D7_1202100.1.e3s1	IMRAS-045	P	Day 0	-0.0876864625938811
PF3D7_1202100.1	conserved Plasmodium protein, unknown function	PF3D7_1202100.1.e3s1	IMRAS-049	Mock	Day 0	0.229298927501697
PF3D7_1202100.1	conserved Plasmodium protein, unknown function	PF3D7_1202100.1.e3s1	IMRAS-049	Mock	Day 140	0.617461034092148
PF3D7_1202100.1	conserved Plasmodium protein, unknown function	PF3D7_1202100.1.e3s1	IMRAS-054	Mock	Day 140	0.152819462568294
PF3D7_1202100.1	conserved Plasmodium protein, unknown function	PF3D7_1202100.1.e3s1	IMRAS-054	Mock	Day 0	0.0870321275430221
PF3D7_1202100.1	conserved Plasmodium protein, unknown function	PF3D7_1202100.1.e3s1	IMRAS-057	P	Day 0	0.202984955027114
PF3D7_1202100.1	conserved Plasmodium protein, unknown function	PF3D7_1202100.1.e3s1	IMRAS-057	P	Day 140	0.246430784108904
PF3D7_1202100.1	conserved Plasmodium protein, unknown function	PF3D7_1202100.1.e3s1	IMRAS-060	P	Day 140	0.12234307149809
PF3D7_1202100.1	conserved Plasmodium protein, unknown function	PF3D7_1202100.1.e3s1	IMRAS-060	P	Day 0	0.137689545933274
PF3D7_1202100.1	conserved Plasmodium protein, unknown function	PF3D7_1202100.1.e3s1	IMRAS-061	NP	Day 0	-0.0889878154763526
PF3D7_1202100.1	conserved Plasmodium protein, unknown function	PF3D7_1202100.1.e3s1	IMRAS-061	NP	Day 140	0.00284735063440067
PF3D7_1202100.1	conserved Plasmodium protein, unknown function	PF3D7_1202100.1.e3s1	IMRAS-062	Mock	Day 140	-0.160786949861228
PF3D7_1202100.1	conserved Plasmodium protein, unknown function	PF3D7_1202100.1.e3s1	IMRAS-062	Mock	Day 0	-0.0274794262235183
PF3D7_1202100.1	conserved Plasmodium protein, unknown function	PF3D7_1202100.1.e3s1	IMRAS-071	NP	Day 0	-0.11095974191598
PF3D7_1202100.1	conserved Plasmodium protein, unknown function	PF3D7_1202100.1.e3s1	IMRAS-071	NP	Day 140	0.0405068612641486
PF3D7_1202100.1	conserved Plasmodium protein, unknown function	PF3D7_1202100.1.e3s1	IMRAS-078	P	Day 140	0.27025597606816
PF3D7_1202100.1	conserved Plasmodium protein, unknown function	PF3D7_1202100.1.e3s1	IMRAS-078	P	Day 0	0.275170713288521
PF3D7_1025500	conserved Plasmodium protein, unknown function	PF3D7_1025500.e1s1	IMRAS-002	P	Day 0	-0.33189240361312
PF3D7_1025500	conserved Plasmodium protein, unknown function	PF3D7_1025500.e1s1	IMRAS-002	P	Day 140	-0.237732035666928
PF3D7_1025500	conserved Plasmodium protein, unknown function	PF3D7_1025500.e1s1	IMRAS-005	NP	Day 140	-0.076593757562101
PF3D7_1025500	conserved Plasmodium protein, unknown function	PF3D7_1025500.e1s1	IMRAS-005	NP	Day 0	-0.067600765070873
PF3D7_1025500	conserved Plasmodium protein, unknown function	PF3D7_1025500.e1s1	IMRAS-021	NP	Day 0	-0.117679039158498
PF3D7_1025500	conserved Plasmodium protein, unknown function	PF3D7_1025500.e1s1	IMRAS-021	NP	Day 140	-0.0385188126043765
PF3D7_1025500	conserved Plasmodium protein, unknown function	PF3D7_1025500.e1s1	IMRAS-033	NP	Day 140	-0.150334273084431
PF3D7_1025500	conserved Plasmodium protein, unknown function	PF3D7_1025500.e1s1	IMRAS-033	NP	Day 0	-0.0359897024653719
PF3D7_1025500	conserved Plasmodium protein, unknown function	PF3D7_1025500.e1s1	IMRAS-039	P	Day 0	-0.0861484031256428
PF3D7_1025500	conserved Plasmodium protein, unknown function	PF3D7_1025500.e1s1	IMRAS-039	P	Day 140	-0.0344091221509419
PF3D7_1025500	conserved Plasmodium protein, unknown function	PF3D7_1025500.e1s1	IMRAS-045	P	Day 140	0.00894103374028532
PF3D7_1025500	conserved Plasmodium protein, unknown function	PF3D7_1025500.e1s1	IMRAS-045	P	Day 0	-0.0138571875651721
PF3D7_1025500	conserved Plasmodium protein, unknown function	PF3D7_1025500.e1s1	IMRAS-049	Mock	Day 0	0.0823470005338329
PF3D7_1025500	conserved Plasmodium protein, unknown function	PF3D7_1025500.e1s1	IMRAS-049	Mock	Day 140	0.00343049078842483
PF3D7_1025500	conserved Plasmodium protein, unknown function	PF3D7_1025500.e1s1	IMRAS-054	Mock	Day 140	0.0803644070729472
PF3D7_1025500	conserved Plasmodium protein, unknown function	PF3D7_1025500.e1s1	IMRAS-054	Mock	Day 0	-0.153696828906888
PF3D7_1025500	conserved Plasmodium protein, unknown function	PF3D7_1025500.e1s1	IMRAS-057	P	Day 0	0.115629859333097
PF3D7_1025500	conserved Plasmodium protein, unknown function	PF3D7_1025500.e1s1	IMRAS-057	P	Day 140	0.183943280441794
PF3D7_1025500	conserved Plasmodium protein, unknown function	PF3D7_1025500.e1s1	IMRAS-060	P	Day 140	0.151190536891178
PF3D7_1025500	conserved Plasmodium protein, unknown function	PF3D7_1025500.e1s1	IMRAS-060	P	Day 0	0.226770861847022
PF3D7_1025500	conserved Plasmodium protein, unknown function	PF3D7_1025500.e1s1	IMRAS-061	NP	Day 0	0.0666025861764528
PF3D7_1025500	conserved Plasmodium protein, unknown function	PF3D7_1025500.e1s1	IMRAS-061	NP	Day 140	0.161094658214237
PF3D7_1025500	conserved Plasmodium protein, unknown function	PF3D7_1025500.e1s1	IMRAS-062	Mock	Day 140	-0.145593276211955
PF3D7_1025500	conserved Plasmodium protein, unknown function	PF3D7_1025500.e1s1	IMRAS-062	Mock	Day 0	-0.0334368815199184
PF3D7_1025500	conserved Plasmodium protein, unknown function	PF3D7_1025500.e1s1	IMRAS-071	NP	Day 0	-0.0447455645875596
PF3D7_1025500	conserved Plasmodium protein, unknown function	PF3D7_1025500.e1s1	IMRAS-071	NP	Day 140	0.079043297576554
PF3D7_1025500	conserved Plasmodium protein, unknown function	PF3D7_1025500.e1s1	IMRAS-078	P	Day 140	-0.267465358544294
PF3D7_1025500	conserved Plasmodium protein, unknown function	PF3D7_1025500.e1s1	IMRAS-078	P	Day 0	-0.110787583023651
PF3D7_0316800	40S ribosomal protein S15A, putative	PF3D7_0316800.e1s1	IMRAS-002	P	Day 0	-0.200026955739146
PF3D7_0316800	40S ribosomal protein S15A, putative	PF3D7_0316800.e1s1	IMRAS-002	P	Day 140	-0.104142657933352
PF3D7_0316800	40S ribosomal protein S15A, putative	PF3D7_0316800.e1s1	IMRAS-005	NP	Day 140	0.0495050029155841
PF3D7_0316800	40S ribosomal protein S15A, putative	PF3D7_0316800.e1s1	IMRAS-005	NP	Day 0	-0.00551377844636036
PF3D7_0316800	40S ribosomal protein S15A, putative	PF3D7_0316800.e1s1	IMRAS-021	NP	Day 0	0.00634714536295888
PF3D7_0316800	40S ribosomal protein S15A, putative	PF3D7_0316800.e1s1	IMRAS-021	NP	Day 140	0.0839915082276637
PF3D7_0316800	40S ribosomal protein S15A, putative	PF3D7_0316800.e1s1	IMRAS-033	NP	Day 140	-0.0270885735272159
PF3D7_0316800	40S ribosomal protein S15A, putative	PF3D7_0316800.e1s1	IMRAS-033	NP	Day 0	-0.147807943649561
PF3D7_0316800	40S ribosomal protein S15A, putative	PF3D7_0316800.e1s1	IMRAS-039	P	Day 0	-0.029725043969826
PF3D7_0316800	40S ribosomal protein S15A, putative	PF3D7_0316800.e1s1	IMRAS-039	P	Day 140	-0.107537193715757
PF3D7_0316800	40S ribosomal protein S15A, putative	PF3D7_0316800.e1s1	IMRAS-045	P	Day 140	0.0186704316880277
PF3D7_0316800	40S ribosomal protein S15A, putative	PF3D7_0316800.e1s1	IMRAS-045	P	Day 0	-0.0702815906342042
PF3D7_0316800	40S ribosomal protein S15A, putative	PF3D7_0316800.e1s1	IMRAS-049	Mock	Day 0	0.18119714542329
PF3D7_0316800	40S ribosomal protein S15A, putative	PF3D7_0316800.e1s1	IMRAS-049	Mock	Day 140	0.17791583257622
PF3D7_0316800	40S ribosomal protein S15A, putative	PF3D7_0316800.e1s1	IMRAS-054	Mock	Day 140	0.0795652038168591
PF3D7_0316800	40S ribosomal protein S15A, putative	PF3D7_0316800.e1s1	IMRAS-054	Mock	Day 0	-0.305054998317557
PF3D7_0316800	40S ribosomal protein S15A, putative	PF3D7_0316800.e1s1	IMRAS-057	P	Day 0	0.0242695955209591
PF3D7_0316800	40S ribosomal protein S15A, putative	PF3D7_0316800.e1s1	IMRAS-057	P	Day 140	0.0471764207004881
PF3D7_0316800	40S ribosomal protein S15A, putative	PF3D7_0316800.e1s1	IMRAS-060	P	Day 140	-0.0163563450078268
PF3D7_0316800	40S ribosomal protein S15A, putative	PF3D7_0316800.e1s1	IMRAS-060	P	Day 0	-0.0251843274467944
PF3D7_0316800	40S ribosomal protein S15A, putative	PF3D7_0316800.e1s1	IMRAS-061	NP	Day 0	-0.195954185141842
PF3D7_0316800	40S ribosomal protein S15A, putative	PF3D7_0316800.e1s1	IMRAS-061	NP	Day 140	-0.0599389732493254
PF3D7_0316800	40S ribosomal protein S15A, putative	PF3D7_0316800.e1s1	IMRAS-062	Mock	Day 140	-0.259925951690949
PF3D7_0316800	40S ribosomal protein S15A, putative	PF3D7_0316800.e1s1	IMRAS-062	Mock	Day 0	-0.0861254210467788
PF3D7_0316800	40S ribosomal protein S15A, putative	PF3D7_0316800.e1s1	IMRAS-071	NP	Day 0	-0.0284764341944399
PF3D7_0316800	40S ribosomal protein S15A, putative	PF3D7_0316800.e1s1	IMRAS-071	NP	Day 140	0.0470015092079148
PF3D7_0316800	40S ribosomal protein S15A, putative	PF3D7_0316800.e1s1	IMRAS-078	P	Day 140	-0.185595029103307
PF3D7_0316800	40S ribosomal protein S15A, putative	PF3D7_0316800.e1s1	IMRAS-078	P	Day 0	-0.10422240654797
PF3D7_1003500	40S ribosomal protein S20e, putative	PF3D7_1003500.e2s1	IMRAS-002	P	Day 0	-0.235216384201447
PF3D7_1003500	40S ribosomal protein S20e, putative	PF3D7_1003500.e2s1	IMRAS-002	P	Day 140	-0.216842790682714
PF3D7_1003500	40S ribosomal protein S20e, putative	PF3D7_1003500.e2s1	IMRAS-005	NP	Day 140	-0.0568498222636862
PF3D7_1003500	40S ribosomal protein S20e, putative	PF3D7_1003500.e2s1	IMRAS-005	NP	Day 0	-0.108548811818467
PF3D7_1003500	40S ribosomal protein S20e, putative	PF3D7_1003500.e2s1	IMRAS-021	NP	Day 0	-0.111852100651747
PF3D7_1003500	40S ribosomal protein S20e, putative	PF3D7_1003500.e2s1	IMRAS-021	NP	Day 140	-0.0997717745318667
PF3D7_1003500	40S ribosomal protein S20e, putative	PF3D7_1003500.e2s1	IMRAS-033	NP	Day 140	-0.0931094043914804
PF3D7_1003500	40S ribosomal protein S20e, putative	PF3D7_1003500.e2s1	IMRAS-033	NP	Day 0	-0.201943219268053
PF3D7_1003500	40S ribosomal protein S20e, putative	PF3D7_1003500.e2s1	IMRAS-039	P	Day 0	-0.160726903565271
PF3D7_1003500	40S ribosomal protein S20e, putative	PF3D7_1003500.e2s1	IMRAS-039	P	Day 140	-0.188255915579679
PF3D7_1003500	40S ribosomal protein S20e, putative	PF3D7_1003500.e2s1	IMRAS-045	P	Day 140	-0.142637675221371
PF3D7_1003500	40S ribosomal protein S20e, putative	PF3D7_1003500.e2s1	IMRAS-045	P	Day 0	-0.193079836157372
PF3D7_1003500	40S ribosomal protein S20e, putative	PF3D7_1003500.e2s1	IMRAS-049	Mock	Day 0	-0.0660162827324999
PF3D7_1003500	40S ribosomal protein S20e, putative	PF3D7_1003500.e2s1	IMRAS-049	Mock	Day 140	-0.12227835898096
PF3D7_1003500	40S ribosomal protein S20e, putative	PF3D7_1003500.e2s1	IMRAS-054	Mock	Day 140	-0.034913078690531
PF3D7_1003500	40S ribosomal protein S20e, putative	PF3D7_1003500.e2s1	IMRAS-054	Mock	Day 0	-0.285840129940652
PF3D7_1003500	40S ribosomal protein S20e, putative	PF3D7_1003500.e2s1	IMRAS-057	P	Day 0	0.080402743011021
PF3D7_1003500	40S ribosomal protein S20e, putative	PF3D7_1003500.e2s1	IMRAS-057	P	Day 140	0.0858104524633969
PF3D7_1003500	40S ribosomal protein S20e, putative	PF3D7_1003500.e2s1	IMRAS-060	P	Day 140	-0.0283324138326702
PF3D7_1003500	40S ribosomal protein S20e, putative	PF3D7_1003500.e2s1	IMRAS-060	P	Day 0	-0.117183539370339
PF3D7_1003500	40S ribosomal protein S20e, putative	PF3D7_1003500.e2s1	IMRAS-061	NP	Day 0	-0.245506158367514
PF3D7_1003500	40S ribosomal protein S20e, putative	PF3D7_1003500.e2s1	IMRAS-061	NP	Day 140	-0.121856298031789
PF3D7_1003500	40S ribosomal protein S20e, putative	PF3D7_1003500.e2s1	IMRAS-062	Mock	Day 140	-0.342563100668496
PF3D7_1003500	40S ribosomal protein S20e, putative	PF3D7_1003500.e2s1	IMRAS-062	Mock	Day 0	-0.181024684476974
PF3D7_1003500	40S ribosomal protein S20e, putative	PF3D7_1003500.e2s1	IMRAS-071	NP	Day 0	-0.0696834663374624
PF3D7_1003500	40S ribosomal protein S20e, putative	PF3D7_1003500.e2s1	IMRAS-071	NP	Day 140	-0.00274119101627512
PF3D7_1003500	40S ribosomal protein S20e, putative	PF3D7_1003500.e2s1	IMRAS-078	P	Day 140	-0.227361391968861
PF3D7_1003500	40S ribosomal protein S20e, putative	PF3D7_1003500.e2s1	IMRAS-078	P	Day 0	-0.193733657969059
PF3D7_0718000	dynein heavy chain, putative	PF3D7_0718000.e6s1	IMRAS-002	P	Day 0	-0.155106209238182
PF3D7_0718000	dynein heavy chain, putative	PF3D7_0718000.e6s1	IMRAS-002	P	Day 140	-0.0325624962633313
PF3D7_0718000	dynein heavy chain, putative	PF3D7_0718000.e6s1	IMRAS-005	NP	Day 140	0.136355416835382
PF3D7_0718000	dynein heavy chain, putative	PF3D7_0718000.e6s1	IMRAS-005	NP	Day 0	0.0787887219106498
PF3D7_0718000	dynein heavy chain, putative	PF3D7_0718000.e6s1	IMRAS-021	NP	Day 0	-0.0271595733941634
PF3D7_0718000	dynein heavy chain, putative	PF3D7_0718000.e6s1	IMRAS-021	NP	Day 140	0.00988151151396366
PF3D7_0718000	dynein heavy chain, putative	PF3D7_0718000.e6s1	IMRAS-033	NP	Day 140	0.0788497109456312
PF3D7_0718000	dynein heavy chain, putative	PF3D7_0718000.e6s1	IMRAS-033	NP	Day 0	-0.132264860310844
PF3D7_0718000	dynein heavy chain, putative	PF3D7_0718000.e6s1	IMRAS-039	P	Day 0	-0.0543243338554689
PF3D7_0718000	dynein heavy chain, putative	PF3D7_0718000.e6s1	IMRAS-039	P	Day 140	-0.12244210641288
PF3D7_0718000	dynein heavy chain, putative	PF3D7_0718000.e6s1	IMRAS-045	P	Day 140	-0.017185373438787
PF3D7_0718000	dynein heavy chain, putative	PF3D7_0718000.e6s1	IMRAS-045	P	Day 0	-0.10299371538173
PF3D7_0718000	dynein heavy chain, putative	PF3D7_0718000.e6s1	IMRAS-049	Mock	Day 0	0.218202925712399
PF3D7_0718000	dynein heavy chain, putative	PF3D7_0718000.e6s1	IMRAS-049	Mock	Day 140	0.24526653581904
PF3D7_0718000	dynein heavy chain, putative	PF3D7_0718000.e6s1	IMRAS-054	Mock	Day 140	0.161405455246163
PF3D7_0718000	dynein heavy chain, putative	PF3D7_0718000.e6s1	IMRAS-054	Mock	Day 0	-0.0339832734183432
PF3D7_0718000	dynein heavy chain, putative	PF3D7_0718000.e6s1	IMRAS-057	P	Day 0	0.470513890524078
PF3D7_0718000	dynein heavy chain, putative	PF3D7_0718000.e6s1	IMRAS-057	P	Day 140	0.483407614824166
PF3D7_0718000	dynein heavy chain, putative	PF3D7_0718000.e6s1	IMRAS-060	P	Day 140	0.165038183381183
PF3D7_0718000	dynein heavy chain, putative	PF3D7_0718000.e6s1	IMRAS-060	P	Day 0	0.147329795389368
PF3D7_0718000	dynein heavy chain, putative	PF3D7_0718000.e6s1	IMRAS-061	NP	Day 0	0.0666025861764528
PF3D7_0718000	dynein heavy chain, putative	PF3D7_0718000.e6s1	IMRAS-061	NP	Day 140	0.221007559631559
PF3D7_0718000	dynein heavy chain, putative	PF3D7_0718000.e6s1	IMRAS-062	Mock	Day 140	-0.0890097478455871
PF3D7_0718000	dynein heavy chain, putative	PF3D7_0718000.e6s1	IMRAS-062	Mock	Day 0	0.0702054516394544
PF3D7_0718000	dynein heavy chain, putative	PF3D7_0718000.e6s1	IMRAS-071	NP	Day 0	0.182831563834373
PF3D7_0718000	dynein heavy chain, putative	PF3D7_0718000.e6s1	IMRAS-071	NP	Day 140	0.212928216480529
PF3D7_0718000	dynein heavy chain, putative	PF3D7_0718000.e6s1	IMRAS-078	P	Day 140	0.161543916718363
PF3D7_0718000	dynein heavy chain, putative	PF3D7_0718000.e6s1	IMRAS-078	P	Day 0	0.172799739039467
PF3D7_0915700	conserved Plasmodium protein, unknown function	PF3D7_0915700.e2s1	IMRAS-002	P	Day 0	-0.236330004512155
PF3D7_0915700	conserved Plasmodium protein, unknown function	PF3D7_0915700.e2s1	IMRAS-002	P	Day 140	-0.0606079928324448
PF3D7_0915700	conserved Plasmodium protein, unknown function	PF3D7_0915700.e2s1	IMRAS-005	NP	Day 140	-0.0462437749699305
PF3D7_0915700	conserved Plasmodium protein, unknown function	PF3D7_0915700.e2s1	IMRAS-005	NP	Day 0	-0.00709308352020876
PF3D7_0915700	conserved Plasmodium protein, unknown function	PF3D7_0915700.e2s1	IMRAS-021	NP	Day 0	-0.0261628928426827
PF3D7_0915700	conserved Plasmodium protein, unknown function	PF3D7_0915700.e2s1	IMRAS-021	NP	Day 140	0.113823698567421
PF3D7_0915700	conserved Plasmodium protein, unknown function	PF3D7_0915700.e2s1	IMRAS-033	NP	Day 140	0.307255030508509
PF3D7_0915700	conserved Plasmodium protein, unknown function	PF3D7_0915700.e2s1	IMRAS-033	NP	Day 0	0.0710081371324005
PF3D7_0915700	conserved Plasmodium protein, unknown function	PF3D7_0915700.e2s1	IMRAS-039	P	Day 0	0.0270264936014453
PF3D7_0915700	conserved Plasmodium protein, unknown function	PF3D7_0915700.e2s1	IMRAS-039	P	Day 140	-0.0734884413928754
PF3D7_0915700	conserved Plasmodium protein, unknown function	PF3D7_0915700.e2s1	IMRAS-045	P	Day 140	0.370142802189406
PF3D7_0915700	conserved Plasmodium protein, unknown function	PF3D7_0915700.e2s1	IMRAS-045	P	Day 0	0.235002748133287
PF3D7_0915700	conserved Plasmodium protein, unknown function	PF3D7_0915700.e2s1	IMRAS-049	Mock	Day 0	0.371898121316109
PF3D7_0915700	conserved Plasmodium protein, unknown function	PF3D7_0915700.e2s1	IMRAS-049	Mock	Day 140	0.344029474996425
PF3D7_0915700	conserved Plasmodium protein, unknown function	PF3D7_0915700.e2s1	IMRAS-054	Mock	Day 140	0.176682813091649
PF3D7_0915700	conserved Plasmodium protein, unknown function	PF3D7_0915700.e2s1	IMRAS-054	Mock	Day 0	-0.0643569224618634
PF3D7_0915700	conserved Plasmodium protein, unknown function	PF3D7_0915700.e2s1	IMRAS-057	P	Day 0	0.229462390600899
PF3D7_0915700	conserved Plasmodium protein, unknown function	PF3D7_0915700.e2s1	IMRAS-057	P	Day 140	0.226298451917476
PF3D7_0915700	conserved Plasmodium protein, unknown function	PF3D7_0915700.e2s1	IMRAS-060	P	Day 140	0.0682975285428338
PF3D7_0915700	conserved Plasmodium protein, unknown function	PF3D7_0915700.e2s1	IMRAS-060	P	Day 0	-0.00533041263816081
PF3D7_0915700	conserved Plasmodium protein, unknown function	PF3D7_0915700.e2s1	IMRAS-061	NP	Day 0	0.543730910377958
PF3D7_0915700	conserved Plasmodium protein, unknown function	PF3D7_0915700.e2s1	IMRAS-061	NP	Day 140	0.517079151445161
PF3D7_0915700	conserved Plasmodium protein, unknown function	PF3D7_0915700.e2s1	IMRAS-062	Mock	Day 140	-0.0837348058049123
PF3D7_0915700	conserved Plasmodium protein, unknown function	PF3D7_0915700.e2s1	IMRAS-062	Mock	Day 0	0.0849457590852722
PF3D7_0915700	conserved Plasmodium protein, unknown function	PF3D7_0915700.e2s1	IMRAS-071	NP	Day 0	0.24720489966143
PF3D7_0915700	conserved Plasmodium protein, unknown function	PF3D7_0915700.e2s1	IMRAS-071	NP	Day 140	0.213978021904978
PF3D7_0915700	conserved Plasmodium protein, unknown function	PF3D7_0915700.e2s1	IMRAS-078	P	Day 140	-0.219847338311554
PF3D7_0915700	conserved Plasmodium protein, unknown function	PF3D7_0915700.e2s1	IMRAS-078	P	Day 0	-0.134003866289429
PF3D7_1445900	DEAD/DEAH box ATP-dependent RNA helicase, putative	PF3D7_1445900.e2s1	IMRAS-002	P	Day 0	-0.19677153117418
PF3D7_1445900	DEAD/DEAH box ATP-dependent RNA helicase, putative	PF3D7_1445900.e2s1	IMRAS-002	P	Day 140	-0.0373317404112044
PF3D7_1445900	DEAD/DEAH box ATP-dependent RNA helicase, putative	PF3D7_1445900.e2s1	IMRAS-005	NP	Day 140	0.0126054201040553
PF3D7_1445900	DEAD/DEAH box ATP-dependent RNA helicase, putative	PF3D7_1445900.e2s1	IMRAS-005	NP	Day 0	0.0615645433078882
PF3D7_1445900	DEAD/DEAH box ATP-dependent RNA helicase, putative	PF3D7_1445900.e2s1	IMRAS-021	NP	Day 0	-0.0482505134819995
PF3D7_1445900	DEAD/DEAH box ATP-dependent RNA helicase, putative	PF3D7_1445900.e2s1	IMRAS-021	NP	Day 140	0.11229568955515
PF3D7_1445900	DEAD/DEAH box ATP-dependent RNA helicase, putative	PF3D7_1445900.e2s1	IMRAS-033	NP	Day 140	-0.0287301762541823
PF3D7_1445900	DEAD/DEAH box ATP-dependent RNA helicase, putative	PF3D7_1445900.e2s1	IMRAS-033	NP	Day 0	-0.0406248712425583
PF3D7_1445900	DEAD/DEAH box ATP-dependent RNA helicase, putative	PF3D7_1445900.e2s1	IMRAS-039	P	Day 0	-0.031181943907713
PF3D7_1445900	DEAD/DEAH box ATP-dependent RNA helicase, putative	PF3D7_1445900.e2s1	IMRAS-039	P	Day 140	-0.0953771394423697
PF3D7_1445900	DEAD/DEAH box ATP-dependent RNA helicase, putative	PF3D7_1445900.e2s1	IMRAS-045	P	Day 140	4.2702236241609e-4
PF3D7_1445900	DEAD/DEAH box ATP-dependent RNA helicase, putative	PF3D7_1445900.e2s1	IMRAS-045	P	Day 0	-0.0846444055028375
PF3D7_1445900	DEAD/DEAH box ATP-dependent RNA helicase, putative	PF3D7_1445900.e2s1	IMRAS-049	Mock	Day 0	0.117648489622274
PF3D7_1445900	DEAD/DEAH box ATP-dependent RNA helicase, putative	PF3D7_1445900.e2s1	IMRAS-049	Mock	Day 140	0.085239995442965
PF3D7_1445900	DEAD/DEAH box ATP-dependent RNA helicase, putative	PF3D7_1445900.e2s1	IMRAS-054	Mock	Day 140	0.146219051431487
PF3D7_1445900	DEAD/DEAH box ATP-dependent RNA helicase, putative	PF3D7_1445900.e2s1	IMRAS-054	Mock	Day 0	-0.1566025600823
PF3D7_1445900	DEAD/DEAH box ATP-dependent RNA helicase, putative	PF3D7_1445900.e2s1	IMRAS-057	P	Day 0	0.326023472965309
PF3D7_1445900	DEAD/DEAH box ATP-dependent RNA helicase, putative	PF3D7_1445900.e2s1	IMRAS-057	P	Day 140	0.352127442286493
PF3D7_1445900	DEAD/DEAH box ATP-dependent RNA helicase, putative	PF3D7_1445900.e2s1	IMRAS-060	P	Day 140	0.368657470065447
PF3D7_1445900	DEAD/DEAH box ATP-dependent RNA helicase, putative	PF3D7_1445900.e2s1	IMRAS-060	P	Day 0	0.332611451151575
PF3D7_1445900	DEAD/DEAH box ATP-dependent RNA helicase, putative	PF3D7_1445900.e2s1	IMRAS-061	NP	Day 0	0.548442105138941
PF3D7_1445900	DEAD/DEAH box ATP-dependent RNA helicase, putative	PF3D7_1445900.e2s1	IMRAS-061	NP	Day 140	0.555595226490388
PF3D7_1445900	DEAD/DEAH box ATP-dependent RNA helicase, putative	PF3D7_1445900.e2s1	IMRAS-062	Mock	Day 140	-0.00808975246201982
PF3D7_1445900	DEAD/DEAH box ATP-dependent RNA helicase, putative	PF3D7_1445900.e2s1	IMRAS-062	Mock	Day 0	0.134496822103303
PF3D7_1445900	DEAD/DEAH box ATP-dependent RNA helicase, putative	PF3D7_1445900.e2s1	IMRAS-071	NP	Day 0	0.0738606595697728
PF3D7_1445900	DEAD/DEAH box ATP-dependent RNA helicase, putative	PF3D7_1445900.e2s1	IMRAS-071	NP	Day 140	0.171648477218852
PF3D7_1445900	DEAD/DEAH box ATP-dependent RNA helicase, putative	PF3D7_1445900.e2s1	IMRAS-078	P	Day 140	-0.163804381377561
PF3D7_1445900	DEAD/DEAH box ATP-dependent RNA helicase, putative	PF3D7_1445900.e2s1	IMRAS-078	P	Day 0	-0.102585769910863
PF3D7_0723200	conserved Plasmodium protein, unknown function	PF3D7_0723200.e4s1	IMRAS-002	P	Day 0	-0.0652913827591348
PF3D7_0723200	conserved Plasmodium protein, unknown function	PF3D7_0723200.e4s1	IMRAS-002	P	Day 140	0.0348763019232461
PF3D7_0723200	conserved Plasmodium protein, unknown function	PF3D7_0723200.e4s1	IMRAS-005	NP	Day 140	0.0588428674949206
PF3D7_0723200	conserved Plasmodium protein, unknown function	PF3D7_0723200.e4s1	IMRAS-005	NP	Day 0	0.057037253899507
PF3D7_0723200	conserved Plasmodium protein, unknown function	PF3D7_0723200.e4s1	IMRAS-021	NP	Day 0	-0.0584032298428916
PF3D7_0723200	conserved Plasmodium protein, unknown function	PF3D7_0723200.e4s1	IMRAS-021	NP	Day 140	0.0761748282374715
PF3D7_0723200	conserved Plasmodium protein, unknown function	PF3D7_0723200.e4s1	IMRAS-033	NP	Day 140	0.0244801048272993
PF3D7_0723200	conserved Plasmodium protein, unknown function	PF3D7_0723200.e4s1	IMRAS-033	NP	Day 0	-0.0446928962083195
PF3D7_0723200	conserved Plasmodium protein, unknown function	PF3D7_0723200.e4s1	IMRAS-039	P	Day 0	0.0133115562873396
PF3D7_0723200	conserved Plasmodium protein, unknown function	PF3D7_0723200.e4s1	IMRAS-039	P	Day 140	-0.041057498160308
PF3D7_0723200	conserved Plasmodium protein, unknown function	PF3D7_0723200.e4s1	IMRAS-045	P	Day 140	0.0320987547275386
PF3D7_0723200	conserved Plasmodium protein, unknown function	PF3D7_0723200.e4s1	IMRAS-045	P	Day 0	-0.0243838806853631
PF3D7_0723200	conserved Plasmodium protein, unknown function	PF3D7_0723200.e4s1	IMRAS-049	Mock	Day 0	-0.00649334910875154
PF3D7_0723200	conserved Plasmodium protein, unknown function	PF3D7_0723200.e4s1	IMRAS-049	Mock	Day 140	-0.0693342892741509
PF3D7_0723200	conserved Plasmodium protein, unknown function	PF3D7_0723200.e4s1	IMRAS-054	Mock	Day 140	0.112235369968825
PF3D7_0723200	conserved Plasmodium protein, unknown function	PF3D7_0723200.e4s1	IMRAS-054	Mock	Day 0	-0.18672868488383
PF3D7_0723200	conserved Plasmodium protein, unknown function	PF3D7_0723200.e4s1	IMRAS-057	P	Day 0	0.142845622118951
PF3D7_0723200	conserved Plasmodium protein, unknown function	PF3D7_0723200.e4s1	IMRAS-057	P	Day 140	0.183636226052874
PF3D7_0723200	conserved Plasmodium protein, unknown function	PF3D7_0723200.e4s1	IMRAS-060	P	Day 140	0.171190410362778
PF3D7_0723200	conserved Plasmodium protein, unknown function	PF3D7_0723200.e4s1	IMRAS-060	P	Day 0	0.221164072994137
PF3D7_0723200	conserved Plasmodium protein, unknown function	PF3D7_0723200.e4s1	IMRAS-061	NP	Day 0	0.119368546173234
PF3D7_0723200	conserved Plasmodium protein, unknown function	PF3D7_0723200.e4s1	IMRAS-061	NP	Day 140	0.212177708628804
PF3D7_0723200	conserved Plasmodium protein, unknown function	PF3D7_0723200.e4s1	IMRAS-062	Mock	Day 140	-0.0422155363666459
PF3D7_0723200	conserved Plasmodium protein, unknown function	PF3D7_0723200.e4s1	IMRAS-062	Mock	Day 0	0.159954225073536
PF3D7_0723200	conserved Plasmodium protein, unknown function	PF3D7_0723200.e4s1	IMRAS-071	NP	Day 0	0.1809672150405
PF3D7_0723200	conserved Plasmodium protein, unknown function	PF3D7_0723200.e4s1	IMRAS-071	NP	Day 140	0.198415386781639
PF3D7_0723200	conserved Plasmodium protein, unknown function	PF3D7_0723200.e4s1	IMRAS-078	P	Day 140	-0.172843853562771
PF3D7_0723200	conserved Plasmodium protein, unknown function	PF3D7_0723200.e4s1	IMRAS-078	P	Day 0	-0.109143485933027
PF3D7_0727400	proteasome subunit alpha type 5, putative	PF3D7_0727400.e3s1	IMRAS-002	P	Day 0	-0.298941981811833
PF3D7_0727400	proteasome subunit alpha type 5, putative	PF3D7_0727400.e3s1	IMRAS-002	P	Day 140	-0.190928091931921
PF3D7_0727400	proteasome subunit alpha type 5, putative	PF3D7_0727400.e3s1	IMRAS-005	NP	Day 140	-0.105856024240595
PF3D7_0727400	proteasome subunit alpha type 5, putative	PF3D7_0727400.e3s1	IMRAS-005	NP	Day 0	-0.072552812407416
PF3D7_0727400	proteasome subunit alpha type 5, putative	PF3D7_0727400.e3s1	IMRAS-021	NP	Day 0	-0.153143719813301
PF3D7_0727400	proteasome subunit alpha type 5, putative	PF3D7_0727400.e3s1	IMRAS-021	NP	Day 140	-0.0775129442202402
PF3D7_0727400	proteasome subunit alpha type 5, putative	PF3D7_0727400.e3s1	IMRAS-033	NP	Day 140	-0.121438127449975
PF3D7_0727400	proteasome subunit alpha type 5, putative	PF3D7_0727400.e3s1	IMRAS-033	NP	Day 0	-0.230784971179135
PF3D7_0727400	proteasome subunit alpha type 5, putative	PF3D7_0727400.e3s1	IMRAS-039	P	Day 0	-0.0975501619505756
PF3D7_0727400	proteasome subunit alpha type 5, putative	PF3D7_0727400.e3s1	IMRAS-039	P	Day 140	-0.186872919748362
PF3D7_0727400	proteasome subunit alpha type 5, putative	PF3D7_0727400.e3s1	IMRAS-045	P	Day 140	-0.104945385149421
PF3D7_0727400	proteasome subunit alpha type 5, putative	PF3D7_0727400.e3s1	IMRAS-045	P	Day 0	-0.202529388932644
PF3D7_0727400	proteasome subunit alpha type 5, putative	PF3D7_0727400.e3s1	IMRAS-049	Mock	Day 0	-0.0961706114245331
PF3D7_0727400	proteasome subunit alpha type 5, putative	PF3D7_0727400.e3s1	IMRAS-049	Mock	Day 140	-0.149769363439386
PF3D7_0727400	proteasome subunit alpha type 5, putative	PF3D7_0727400.e3s1	IMRAS-054	Mock	Day 140	0.0808969633879251
PF3D7_0727400	proteasome subunit alpha type 5, putative	PF3D7_0727400.e3s1	IMRAS-054	Mock	Day 0	-0.292216692988317
PF3D7_0727400	proteasome subunit alpha type 5, putative	PF3D7_0727400.e3s1	IMRAS-057	P	Day 0	0.0659410895839514
PF3D7_0727400	proteasome subunit alpha type 5, putative	PF3D7_0727400.e3s1	IMRAS-057	P	Day 140	0.193429696267435
PF3D7_0727400	proteasome subunit alpha type 5, putative	PF3D7_0727400.e3s1	IMRAS-060	P	Day 140	0.0249937443219732
PF3D7_0727400	proteasome subunit alpha type 5, putative	PF3D7_0727400.e3s1	IMRAS-060	P	Day 0	0.0162788191577317
PF3D7_0727400	proteasome subunit alpha type 5, putative	PF3D7_0727400.e3s1	IMRAS-061	NP	Day 0	-0.22709009210514
PF3D7_0727400	proteasome subunit alpha type 5, putative	PF3D7_0727400.e3s1	IMRAS-061	NP	Day 140	-0.103367855674547
PF3D7_0727400	proteasome subunit alpha type 5, putative	PF3D7_0727400.e3s1	IMRAS-062	Mock	Day 140	-0.253988926683098
PF3D7_0727400	proteasome subunit alpha type 5, putative	PF3D7_0727400.e3s1	IMRAS-062	Mock	Day 0	-0.0758424477849182
PF3D7_0727400	proteasome subunit alpha type 5, putative	PF3D7_0727400.e3s1	IMRAS-071	NP	Day 0	0.0695005410513918
PF3D7_0727400	proteasome subunit alpha type 5, putative	PF3D7_0727400.e3s1	IMRAS-071	NP	Day 140	0.0793313469018369
PF3D7_0727400	proteasome subunit alpha type 5, putative	PF3D7_0727400.e3s1	IMRAS-078	P	Day 140	-0.225479206390885
PF3D7_0727400	proteasome subunit alpha type 5, putative	PF3D7_0727400.e3s1	IMRAS-078	P	Day 0	-0.152510995242547
PF3D7_0302500	cytoadherence linked asexual protein 3.1 (CLAG3.1)	PF3D7_0302500.e8s1	IMRAS-002	P	Day 0	-0.217514382467987
PF3D7_0302500	cytoadherence linked asexual protein 3.1 (CLAG3.1)	PF3D7_0302500.e8s1	IMRAS-002	P	Day 140	-0.0199210568623851
PF3D7_0302500	cytoadherence linked asexual protein 3.1 (CLAG3.1)	PF3D7_0302500.e8s1	IMRAS-005	NP	Day 140	-0.177753173592681
PF3D7_0302500	cytoadherence linked asexual protein 3.1 (CLAG3.1)	PF3D7_0302500.e8s1	IMRAS-005	NP	Day 0	-0.0684249267847399
PF3D7_0302500	cytoadherence linked asexual protein 3.1 (CLAG3.1)	PF3D7_0302500.e8s1	IMRAS-021	NP	Day 0	-9.7743480188761e-4
PF3D7_0302500	cytoadherence linked asexual protein 3.1 (CLAG3.1)	PF3D7_0302500.e8s1	IMRAS-021	NP	Day 140	0.189198105783944
PF3D7_0302500	cytoadherence linked asexual protein 3.1 (CLAG3.1)	PF3D7_0302500.e8s1	IMRAS-033	NP	Day 140	-0.0737746130760364
PF3D7_0302500	cytoadherence linked asexual protein 3.1 (CLAG3.1)	PF3D7_0302500.e8s1	IMRAS-033	NP	Day 0	-0.0842212603949584
PF3D7_0302500	cytoadherence linked asexual protein 3.1 (CLAG3.1)	PF3D7_0302500.e8s1	IMRAS-039	P	Day 0	0.0499434309929985
PF3D7_0302500	cytoadherence linked asexual protein 3.1 (CLAG3.1)	PF3D7_0302500.e8s1	IMRAS-039	P	Day 140	-0.041057498160308
PF3D7_0302500	cytoadherence linked asexual protein 3.1 (CLAG3.1)	PF3D7_0302500.e8s1	IMRAS-045	P	Day 140	0.0224597977562695
PF3D7_0302500	cytoadherence linked asexual protein 3.1 (CLAG3.1)	PF3D7_0302500.e8s1	IMRAS-045	P	Day 0	-0.111482450998055
PF3D7_0302500	cytoadherence linked asexual protein 3.1 (CLAG3.1)	PF3D7_0302500.e8s1	IMRAS-049	Mock	Day 0	-0.0934031157727162
PF3D7_0302500	cytoadherence linked asexual protein 3.1 (CLAG3.1)	PF3D7_0302500.e8s1	IMRAS-049	Mock	Day 140	-0.163988610865799
PF3D7_0302500	cytoadherence linked asexual protein 3.1 (CLAG3.1)	PF3D7_0302500.e8s1	IMRAS-054	Mock	Day 140	0.114838103925498
PF3D7_0302500	cytoadherence linked asexual protein 3.1 (CLAG3.1)	PF3D7_0302500.e8s1	IMRAS-054	Mock	Day 0	-0.188957933394684
PF3D7_0302500	cytoadherence linked asexual protein 3.1 (CLAG3.1)	PF3D7_0302500.e8s1	IMRAS-057	P	Day 0	0.156560123387978
PF3D7_0302500	cytoadherence linked asexual protein 3.1 (CLAG3.1)	PF3D7_0302500.e8s1	IMRAS-057	P	Day 140	0.187929051871137
PF3D7_0302500	cytoadherence linked asexual protein 3.1 (CLAG3.1)	PF3D7_0302500.e8s1	IMRAS-060	P	Day 140	0.154847560499267
PF3D7_0302500	cytoadherence linked asexual protein 3.1 (CLAG3.1)	PF3D7_0302500.e8s1	IMRAS-060	P	Day 0	0.112167740207166
PF3D7_0302500	cytoadherence linked asexual protein 3.1 (CLAG3.1)	PF3D7_0302500.e8s1	IMRAS-061	NP	Day 0	0.0491806979331511
PF3D7_0302500	cytoadherence linked asexual protein 3.1 (CLAG3.1)	PF3D7_0302500.e8s1	IMRAS-061	NP	Day 140	0.128093761645488
PF3D7_0302500	cytoadherence linked asexual protein 3.1 (CLAG3.1)	PF3D7_0302500.e8s1	IMRAS-062	Mock	Day 140	-0.060233371425408
PF3D7_0302500	cytoadherence linked asexual protein 3.1 (CLAG3.1)	PF3D7_0302500.e8s1	IMRAS-062	Mock	Day 0	0.0977211307207426
PF3D7_0302500	cytoadherence linked asexual protein 3.1 (CLAG3.1)	PF3D7_0302500.e8s1	IMRAS-071	NP	Day 0	0.345631447621766
PF3D7_0302500	cytoadherence linked asexual protein 3.1 (CLAG3.1)	PF3D7_0302500.e8s1	IMRAS-071	NP	Day 140	0.247174698701492
PF3D7_0302500	cytoadherence linked asexual protein 3.1 (CLAG3.1)	PF3D7_0302500.e8s1	IMRAS-078	P	Day 140	-0.00928035237189562
PF3D7_0302500	cytoadherence linked asexual protein 3.1 (CLAG3.1)	PF3D7_0302500.e8s1	IMRAS-078	P	Day 0	0.03684957011696
PF3D7_0931800	proteasome precursor, putative	PF3D7_0931800.e1s1	IMRAS-002	P	Day 0	1.71524050917183
PF3D7_0931800	proteasome precursor, putative	PF3D7_0931800.e1s1	IMRAS-002	P	Day 140	1.83670302704527
PF3D7_0931800	proteasome precursor, putative	PF3D7_0931800.e1s1	IMRAS-005	NP	Day 140	-0.0914376048011221
PF3D7_0931800	proteasome precursor, putative	PF3D7_0931800.e1s1	IMRAS-005	NP	Day 0	-0.197707943729705
PF3D7_0931800	proteasome precursor, putative	PF3D7_0931800.e1s1	IMRAS-021	NP	Day 0	0.12504291125304
PF3D7_0931800	proteasome precursor, putative	PF3D7_0931800.e1s1	IMRAS-021	NP	Day 140	0.0514046610682577
PF3D7_0931800	proteasome precursor, putative	PF3D7_0931800.e1s1	IMRAS-033	NP	Day 140	0.0276427550691292
PF3D7_0931800	proteasome precursor, putative	PF3D7_0931800.e1s1	IMRAS-033	NP	Day 0	0.0273859162730918
PF3D7_0931800	proteasome precursor, putative	PF3D7_0931800.e1s1	IMRAS-039	P	Day 0	1.16764482356687
PF3D7_0931800	proteasome precursor, putative	PF3D7_0931800.e1s1	IMRAS-039	P	Day 140	1.20107146459327
PF3D7_0931800	proteasome precursor, putative	PF3D7_0931800.e1s1	IMRAS-045	P	Day 140	0.127842409444224
PF3D7_0931800	proteasome precursor, putative	PF3D7_0931800.e1s1	IMRAS-045	P	Day 0	0.0246835818279649
PF3D7_0931800	proteasome precursor, putative	PF3D7_0931800.e1s1	IMRAS-049	Mock	Day 0	-0.0195684344430678
PF3D7_0931800	proteasome precursor, putative	PF3D7_0931800.e1s1	IMRAS-049	Mock	Day 140	-0.0172713306738039
PF3D7_0931800	proteasome precursor, putative	PF3D7_0931800.e1s1	IMRAS-054	Mock	Day 140	0.174189388618773
PF3D7_0931800	proteasome precursor, putative	PF3D7_0931800.e1s1	IMRAS-054	Mock	Day 0	0.00424477969253445
PF3D7_0931800	proteasome precursor, putative	PF3D7_0931800.e1s1	IMRAS-057	P	Day 0	0.102135164471262
PF3D7_0931800	proteasome precursor, putative	PF3D7_0931800.e1s1	IMRAS-057	P	Day 140	0.33619197035352
PF3D7_0931800	proteasome precursor, putative	PF3D7_0931800.e1s1	IMRAS-060	P	Day 140	0.695552900079964
PF3D7_0931800	proteasome precursor, putative	PF3D7_0931800.e1s1	IMRAS-060	P	Day 0	0.460361489788333
PF3D7_0931800	proteasome precursor, putative	PF3D7_0931800.e1s1	IMRAS-061	NP	Day 0	-0.0983299991721651
PF3D7_0931800	proteasome precursor, putative	PF3D7_0931800.e1s1	IMRAS-061	NP	Day 140	0.0164364153823549
PF3D7_0931800	proteasome precursor, putative	PF3D7_0931800.e1s1	IMRAS-062	Mock	Day 140	2.70011181883501
PF3D7_0931800	proteasome precursor, putative	PF3D7_0931800.e1s1	IMRAS-062	Mock	Day 0	2.69174012722692
PF3D7_0931800	proteasome precursor, putative	PF3D7_0931800.e1s1	IMRAS-071	NP	Day 0	1.37881092004779
PF3D7_0931800	proteasome precursor, putative	PF3D7_0931800.e1s1	IMRAS-071	NP	Day 140	1.09537100433244
PF3D7_0931800	proteasome precursor, putative	PF3D7_0931800.e1s1	IMRAS-078	P	Day 140	0.116250529711962
PF3D7_0931800	proteasome precursor, putative	PF3D7_0931800.e1s1	IMRAS-078	P	Day 0	0.177522149281872
PF3D7_1236100	clustered-asparagine-rich protein	PF3D7_1236100.e2s1	IMRAS-002	P	Day 0	2.60141846020582
PF3D7_1236100	clustered-asparagine-rich protein	PF3D7_1236100.e2s1	IMRAS-002	P	Day 140	3.4558654049395
PF3D7_1236100	clustered-asparagine-rich protein	PF3D7_1236100.e2s1	IMRAS-005	NP	Day 140	0.105648080953118
PF3D7_1236100	clustered-asparagine-rich protein	PF3D7_1236100.e2s1	IMRAS-005	NP	Day 0	0.127822387837853
PF3D7_1236100	clustered-asparagine-rich protein	PF3D7_1236100.e2s1	IMRAS-021	NP	Day 0	0.250424252518846
PF3D7_1236100	clustered-asparagine-rich protein	PF3D7_1236100.e2s1	IMRAS-021	NP	Day 140	0.278649030362896
PF3D7_1236100	clustered-asparagine-rich protein	PF3D7_1236100.e2s1	IMRAS-033	NP	Day 140	-0.0413782412323283
PF3D7_1236100	clustered-asparagine-rich protein	PF3D7_1236100.e2s1	IMRAS-033	NP	Day 0	-0.111391461560428
PF3D7_1236100	clustered-asparagine-rich protein	PF3D7_1236100.e2s1	IMRAS-039	P	Day 0	2.46743328655699
PF3D7_1236100	clustered-asparagine-rich protein	PF3D7_1236100.e2s1	IMRAS-039	P	Day 140	2.96123133847031
PF3D7_1236100	clustered-asparagine-rich protein	PF3D7_1236100.e2s1	IMRAS-045	P	Day 140	1.92336707056191
PF3D7_1236100	clustered-asparagine-rich protein	PF3D7_1236100.e2s1	IMRAS-045	P	Day 0	0.501330690480726
PF3D7_1236100	clustered-asparagine-rich protein	PF3D7_1236100.e2s1	IMRAS-049	Mock	Day 0	0.11860360057466
PF3D7_1236100	clustered-asparagine-rich protein	PF3D7_1236100.e2s1	IMRAS-049	Mock	Day 140	0.0740994378377646
PF3D7_1236100	clustered-asparagine-rich protein	PF3D7_1236100.e2s1	IMRAS-054	Mock	Day 140	1.81159257062464
PF3D7_1236100	clustered-asparagine-rich protein	PF3D7_1236100.e2s1	IMRAS-054	Mock	Day 0	2.92777723229961
PF3D7_1236100	clustered-asparagine-rich protein	PF3D7_1236100.e2s1	IMRAS-057	P	Day 0	0.237900872687197
PF3D7_1236100	clustered-asparagine-rich protein	PF3D7_1236100.e2s1	IMRAS-057	P	Day 140	2.18225367200275
PF3D7_1236100	clustered-asparagine-rich protein	PF3D7_1236100.e2s1	IMRAS-060	P	Day 140	0.900915361772725
PF3D7_1236100	clustered-asparagine-rich protein	PF3D7_1236100.e2s1	IMRAS-060	P	Day 0	0.954684717446971
PF3D7_1236100	clustered-asparagine-rich protein	PF3D7_1236100.e2s1	IMRAS-061	NP	Day 0	2.6597030319367
PF3D7_1236100	clustered-asparagine-rich protein	PF3D7_1236100.e2s1	IMRAS-061	NP	Day 140	3.01177959749356
PF3D7_1236100	clustered-asparagine-rich protein	PF3D7_1236100.e2s1	IMRAS-062	Mock	Day 140	1.81329357826728
PF3D7_1236100	clustered-asparagine-rich protein	PF3D7_1236100.e2s1	IMRAS-062	Mock	Day 0	1.85328143756035
PF3D7_1236100	clustered-asparagine-rich protein	PF3D7_1236100.e2s1	IMRAS-071	NP	Day 0	0.429418297729857
PF3D7_1236100	clustered-asparagine-rich protein	PF3D7_1236100.e2s1	IMRAS-071	NP	Day 140	0.677767699542194
PF3D7_1236100	clustered-asparagine-rich protein	PF3D7_1236100.e2s1	IMRAS-078	P	Day 140	1.99959779897456
PF3D7_1236100	clustered-asparagine-rich protein	PF3D7_1236100.e2s1	IMRAS-078	P	Day 0	2.16330829006217
PF3D7_0904800	replication protein A1, small fragment	PF3D7_0904800.e2s1	IMRAS-002	P	Day 0	-0.303603359181697
PF3D7_0904800	replication protein A1, small fragment	PF3D7_0904800.e2s1	IMRAS-002	P	Day 140	-0.208750369733993
PF3D7_0904800	replication protein A1, small fragment	PF3D7_0904800.e2s1	IMRAS-005	NP	Day 140	-0.0994941596721812
PF3D7_0904800	replication protein A1, small fragment	PF3D7_0904800.e2s1	IMRAS-005	NP	Day 0	-0.0700746640038314
PF3D7_0904800	replication protein A1, small fragment	PF3D7_0904800.e2s1	IMRAS-021	NP	Day 0	-0.186158777041264
PF3D7_0904800	replication protein A1, small fragment	PF3D7_0904800.e2s1	IMRAS-021	NP	Day 140	-0.0915311439779352
PF3D7_0904800	replication protein A1, small fragment	PF3D7_0904800.e2s1	IMRAS-033	NP	Day 140	-0.203728577071411
PF3D7_0904800	replication protein A1, small fragment	PF3D7_0904800.e2s1	IMRAS-033	NP	Day 0	-0.264275217842748
PF3D7_0904800	replication protein A1, small fragment	PF3D7_0904800.e2s1	IMRAS-039	P	Day 0	-0.190125475039121
PF3D7_0904800	replication protein A1, small fragment	PF3D7_0904800.e2s1	IMRAS-039	P	Day 140	-0.219022145387244
PF3D7_0904800	replication protein A1, small fragment	PF3D7_0904800.e2s1	IMRAS-045	P	Day 140	-0.106783798957784
PF3D7_0904800	replication protein A1, small fragment	PF3D7_0904800.e2s1	IMRAS-045	P	Day 0	-0.207484270875408
PF3D7_0904800	replication protein A1, small fragment	PF3D7_0904800.e2s1	IMRAS-049	Mock	Day 0	-0.150362711788128
PF3D7_0904800	replication protein A1, small fragment	PF3D7_0904800.e2s1	IMRAS-049	Mock	Day 140	-0.243060181856997
PF3D7_0904800	replication protein A1, small fragment	PF3D7_0904800.e2s1	IMRAS-054	Mock	Day 140	0.0661795535063696
PF3D7_0904800	replication protein A1, small fragment	PF3D7_0904800.e2s1	IMRAS-054	Mock	Day 0	-0.233514736945979
PF3D7_0904800	replication protein A1, small fragment	PF3D7_0904800.e2s1	IMRAS-057	P	Day 0	0.1443426597555
PF3D7_0904800	replication protein A1, small fragment	PF3D7_0904800.e2s1	IMRAS-057	P	Day 140	0.303217841805546
PF3D7_0904800	replication protein A1, small fragment	PF3D7_0904800.e2s1	IMRAS-060	P	Day 140	0.182700379493193
PF3D7_0904800	replication protein A1, small fragment	PF3D7_0904800.e2s1	IMRAS-060	P	Day 0	0.162036294204393
PF3D7_0904800	replication protein A1, small fragment	PF3D7_0904800.e2s1	IMRAS-061	NP	Day 0	0.0155499200518712
PF3D7_0904800	replication protein A1, small fragment	PF3D7_0904800.e2s1	IMRAS-061	NP	Day 140	0.0969874927099568
PF3D7_0904800	replication protein A1, small fragment	PF3D7_0904800.e2s1	IMRAS-062	Mock	Day 140	-0.0447757766852099
PF3D7_0904800	replication protein A1, small fragment	PF3D7_0904800.e2s1	IMRAS-062	Mock	Day 0	0.142445575218794
PF3D7_0904800	replication protein A1, small fragment	PF3D7_0904800.e2s1	IMRAS-071	NP	Day 0	0.0192583038387912
PF3D7_0904800	replication protein A1, small fragment	PF3D7_0904800.e2s1	IMRAS-071	NP	Day 140	9.1274518993955e-4
PF3D7_0904800	replication protein A1, small fragment	PF3D7_0904800.e2s1	IMRAS-078	P	Day 140	-0.159305796376504
PF3D7_0904800	replication protein A1, small fragment	PF3D7_0904800.e2s1	IMRAS-078	P	Day 0	-0.0323522322081491
PF3D7_1015300	methionine aminopeptidase 1b, putative (MetAP1b)	PF3D7_1015300.e1s1	IMRAS-002	P	Day 0	0.703383071134411
PF3D7_1015300	methionine aminopeptidase 1b, putative (MetAP1b)	PF3D7_1015300.e1s1	IMRAS-002	P	Day 140	0.903757983162452
PF3D7_1015300	methionine aminopeptidase 1b, putative (MetAP1b)	PF3D7_1015300.e1s1	IMRAS-005	NP	Day 140	-0.107595958169146
PF3D7_1015300	methionine aminopeptidase 1b, putative (MetAP1b)	PF3D7_1015300.e1s1	IMRAS-005	NP	Day 0	-0.132480320954087
PF3D7_1015300	methionine aminopeptidase 1b, putative (MetAP1b)	PF3D7_1015300.e1s1	IMRAS-021	NP	Day 0	-0.0291550025378466
PF3D7_1015300	methionine aminopeptidase 1b, putative (MetAP1b)	PF3D7_1015300.e1s1	IMRAS-021	NP	Day 140	-0.0498786747689248
PF3D7_1015300	methionine aminopeptidase 1b, putative (MetAP1b)	PF3D7_1015300.e1s1	IMRAS-033	NP	Day 140	0.609090771614049
PF3D7_1015300	methionine aminopeptidase 1b, putative (MetAP1b)	PF3D7_1015300.e1s1	IMRAS-033	NP	Day 0	0.675178399930108
PF3D7_1015300	methionine aminopeptidase 1b, putative (MetAP1b)	PF3D7_1015300.e1s1	IMRAS-039	P	Day 0	-0.148421547283069
PF3D7_1015300	methionine aminopeptidase 1b, putative (MetAP1b)	PF3D7_1015300.e1s1	IMRAS-039	P	Day 140	-0.101878705384324
PF3D7_1015300	methionine aminopeptidase 1b, putative (MetAP1b)	PF3D7_1015300.e1s1	IMRAS-045	P	Day 140	0.635873269409391
PF3D7_1015300	methionine aminopeptidase 1b, putative (MetAP1b)	PF3D7_1015300.e1s1	IMRAS-045	P	Day 0	-0.0236554307628492
PF3D7_1015300	methionine aminopeptidase 1b, putative (MetAP1b)	PF3D7_1015300.e1s1	IMRAS-049	Mock	Day 0	0.149305423024957
PF3D7_1015300	methionine aminopeptidase 1b, putative (MetAP1b)	PF3D7_1015300.e1s1	IMRAS-049	Mock	Day 140	0.0449150519403876
PF3D7_1015300	methionine aminopeptidase 1b, putative (MetAP1b)	PF3D7_1015300.e1s1	IMRAS-054	Mock	Day 140	0.131899380114421
PF3D7_1015300	methionine aminopeptidase 1b, putative (MetAP1b)	PF3D7_1015300.e1s1	IMRAS-054	Mock	Day 0	-0.152246155038164
PF3D7_1015300	methionine aminopeptidase 1b, putative (MetAP1b)	PF3D7_1015300.e1s1	IMRAS-057	P	Day 0	0.199244792291868
PF3D7_1015300	methionine aminopeptidase 1b, putative (MetAP1b)	PF3D7_1015300.e1s1	IMRAS-057	P	Day 140	1.01991637413727
PF3D7_1015300	methionine aminopeptidase 1b, putative (MetAP1b)	PF3D7_1015300.e1s1	IMRAS-060	P	Day 140	0.658421734379768
PF3D7_1015300	methionine aminopeptidase 1b, putative (MetAP1b)	PF3D7_1015300.e1s1	IMRAS-060	P	Day 0	0.720666572347058
PF3D7_1015300	methionine aminopeptidase 1b, putative (MetAP1b)	PF3D7_1015300.e1s1	IMRAS-061	NP	Day 0	-0.0245972282063978
PF3D7_1015300	methionine aminopeptidase 1b, putative (MetAP1b)	PF3D7_1015300.e1s1	IMRAS-061	NP	Day 140	0.134339204476385
PF3D7_1015300	methionine aminopeptidase 1b, putative (MetAP1b)	PF3D7_1015300.e1s1	IMRAS-062	Mock	Day 140	1.19652796714645
PF3D7_1015300	methionine aminopeptidase 1b, putative (MetAP1b)	PF3D7_1015300.e1s1	IMRAS-062	Mock	Day 0	1.19604496460285
PF3D7_1015300	methionine aminopeptidase 1b, putative (MetAP1b)	PF3D7_1015300.e1s1	IMRAS-071	NP	Day 0	0.437249120506982
PF3D7_1015300	methionine aminopeptidase 1b, putative (MetAP1b)	PF3D7_1015300.e1s1	IMRAS-071	NP	Day 140	0.321867361605218
PF3D7_1015300	methionine aminopeptidase 1b, putative (MetAP1b)	PF3D7_1015300.e1s1	IMRAS-078	P	Day 140	0.158664284942175
PF3D7_1015300	methionine aminopeptidase 1b, putative (MetAP1b)	PF3D7_1015300.e1s1	IMRAS-078	P	Day 0	0.221303841309783
PF3D7_1317300	conserved Plasmodium protein, unknown function	PF3D7_1317300.e5s1	IMRAS-002	P	Day 0	-0.239676032392147
PF3D7_1317300	conserved Plasmodium protein, unknown function	PF3D7_1317300.e5s1	IMRAS-002	P	Day 140	-0.0646593716276698
PF3D7_1317300	conserved Plasmodium protein, unknown function	PF3D7_1317300.e5s1	IMRAS-005	NP	Day 140	-0.0083698260110161
PF3D7_1317300	conserved Plasmodium protein, unknown function	PF3D7_1317300.e5s1	IMRAS-005	NP	Day 0	-0.0102568897023794
PF3D7_1317300	conserved Plasmodium protein, unknown function	PF3D7_1317300.e5s1	IMRAS-021	NP	Day 0	0.0367106471234315
PF3D7_1317300	conserved Plasmodium protein, unknown function	PF3D7_1317300.e5s1	IMRAS-021	NP	Day 140	-0.0578841374713086
PF3D7_1317300	conserved Plasmodium protein, unknown function	PF3D7_1317300.e5s1	IMRAS-033	NP	Day 140	-0.0380680408335188
PF3D7_1317300	conserved Plasmodium protein, unknown function	PF3D7_1317300.e5s1	IMRAS-033	NP	Day 0	0.0179437976050689
PF3D7_1317300	conserved Plasmodium protein, unknown function	PF3D7_1317300.e5s1	IMRAS-039	P	Day 0	0.0485648403091314
PF3D7_1317300	conserved Plasmodium protein, unknown function	PF3D7_1317300.e5s1	IMRAS-039	P	Day 140	0.106482336715761
PF3D7_1317300	conserved Plasmodium protein, unknown function	PF3D7_1317300.e5s1	IMRAS-045	P	Day 140	0.066764719889072
PF3D7_1317300	conserved Plasmodium protein, unknown function	PF3D7_1317300.e5s1	IMRAS-045	P	Day 0	0.0775785302600909
PF3D7_1317300	conserved Plasmodium protein, unknown function	PF3D7_1317300.e5s1	IMRAS-049	Mock	Day 0	0.0661008174743447
PF3D7_1317300	conserved Plasmodium protein, unknown function	PF3D7_1317300.e5s1	IMRAS-049	Mock	Day 140	-0.0357580655379817
PF3D7_1317300	conserved Plasmodium protein, unknown function	PF3D7_1317300.e5s1	IMRAS-054	Mock	Day 140	0.284185125695448
PF3D7_1317300	conserved Plasmodium protein, unknown function	PF3D7_1317300.e5s1	IMRAS-054	Mock	Day 0	-0.070509149443458
PF3D7_1317300	conserved Plasmodium protein, unknown function	PF3D7_1317300.e5s1	IMRAS-057	P	Day 0	0.124152133301685
PF3D7_1317300	conserved Plasmodium protein, unknown function	PF3D7_1317300.e5s1	IMRAS-057	P	Day 140	0.163847556905498
PF3D7_1317300	conserved Plasmodium protein, unknown function	PF3D7_1317300.e5s1	IMRAS-060	P	Day 140	0.0612998024180129
PF3D7_1317300	conserved Plasmodium protein, unknown function	PF3D7_1317300.e5s1	IMRAS-060	P	Day 0	0.0938765913496766
PF3D7_1317300	conserved Plasmodium protein, unknown function	PF3D7_1317300.e5s1	IMRAS-061	NP	Day 0	-0.0869937653442641
PF3D7_1317300	conserved Plasmodium protein, unknown function	PF3D7_1317300.e5s1	IMRAS-061	NP	Day 140	0.0421296890631275
PF3D7_1317300	conserved Plasmodium protein, unknown function	PF3D7_1317300.e5s1	IMRAS-062	Mock	Day 140	-0.205918920758656
PF3D7_1317300	conserved Plasmodium protein, unknown function	PF3D7_1317300.e5s1	IMRAS-062	Mock	Day 0	0.0383731210711069
PF3D7_1317300	conserved Plasmodium protein, unknown function	PF3D7_1317300.e5s1	IMRAS-071	NP	Day 0	0.0758685861860187
PF3D7_1317300	conserved Plasmodium protein, unknown function	PF3D7_1317300.e5s1	IMRAS-071	NP	Day 140	0.158076457645324
PF3D7_1317300	conserved Plasmodium protein, unknown function	PF3D7_1317300.e5s1	IMRAS-078	P	Day 140	-0.187425860619177
PF3D7_1317300	conserved Plasmodium protein, unknown function	PF3D7_1317300.e5s1	IMRAS-078	P	Day 0	-0.0638533754221502
PF3D7_0905400	high molecular weight rhoptry protein 3 (RhopH3)	PF3D7_0905400.e6s1	IMRAS-002	P	Day 0	-0.24527004886537
PF3D7_0905400	high molecular weight rhoptry protein 3 (RhopH3)	PF3D7_0905400.e6s1	IMRAS-002	P	Day 140	-0.105811478293971
PF3D7_0905400	high molecular weight rhoptry protein 3 (RhopH3)	PF3D7_0905400.e6s1	IMRAS-005	NP	Day 140	-0.0800057300808206
PF3D7_0905400	high molecular weight rhoptry protein 3 (RhopH3)	PF3D7_0905400.e6s1	IMRAS-005	NP	Day 0	-0.0585659245840162
PF3D7_0905400	high molecular weight rhoptry protein 3 (RhopH3)	PF3D7_0905400.e6s1	IMRAS-021	NP	Day 0	-0.0533179406831081
PF3D7_0905400	high molecular weight rhoptry protein 3 (RhopH3)	PF3D7_0905400.e6s1	IMRAS-021	NP	Day 140	-0.119982913233272
PF3D7_0905400	high molecular weight rhoptry protein 3 (RhopH3)	PF3D7_0905400.e6s1	IMRAS-033	NP	Day 140	-0.114448876601919
PF3D7_0905400	high molecular weight rhoptry protein 3 (RhopH3)	PF3D7_0905400.e6s1	IMRAS-033	NP	Day 0	-0.048772424390668
PF3D7_0905400	high molecular weight rhoptry protein 3 (RhopH3)	PF3D7_0905400.e6s1	IMRAS-039	P	Day 0	-0.142504812916636
PF3D7_0905400	high molecular weight rhoptry protein 3 (RhopH3)	PF3D7_0905400.e6s1	IMRAS-039	P	Day 140	-0.0858941979500027
PF3D7_0905400	high molecular weight rhoptry protein 3 (RhopH3)	PF3D7_0905400.e6s1	IMRAS-045	P	Day 140	0.0354363965652524
PF3D7_0905400	high molecular weight rhoptry protein 3 (RhopH3)	PF3D7_0905400.e6s1	IMRAS-045	P	Day 0	-0.0501141557787808
PF3D7_0905400	high molecular weight rhoptry protein 3 (RhopH3)	PF3D7_0905400.e6s1	IMRAS-049	Mock	Day 0	0.00749590257458621
PF3D7_0905400	high molecular weight rhoptry protein 3 (RhopH3)	PF3D7_0905400.e6s1	IMRAS-049	Mock	Day 140	-0.0402908866408929
PF3D7_0905400	high molecular weight rhoptry protein 3 (RhopH3)	PF3D7_0905400.e6s1	IMRAS-054	Mock	Day 140	0.14876124599394
PF3D7_0905400	high molecular weight rhoptry protein 3 (RhopH3)	PF3D7_0905400.e6s1	IMRAS-054	Mock	Day 0	0.0274729297030465
PF3D7_0905400	high molecular weight rhoptry protein 3 (RhopH3)	PF3D7_0905400.e6s1	IMRAS-057	P	Day 0	0.0697276929149364
PF3D7_0905400	high molecular weight rhoptry protein 3 (RhopH3)	PF3D7_0905400.e6s1	IMRAS-057	P	Day 140	0.145676564819066
PF3D7_0905400	high molecular weight rhoptry protein 3 (RhopH3)	PF3D7_0905400.e6s1	IMRAS-060	P	Day 140	0.0542679686387757
PF3D7_0905400	high molecular weight rhoptry protein 3 (RhopH3)	PF3D7_0905400.e6s1	IMRAS-060	P	Day 0	0.055008533623818
PF3D7_0905400	high molecular weight rhoptry protein 3 (RhopH3)	PF3D7_0905400.e6s1	IMRAS-061	NP	Day 0	-0.131512432122909
PF3D7_0905400	high molecular weight rhoptry protein 3 (RhopH3)	PF3D7_0905400.e6s1	IMRAS-061	NP	Day 140	-0.0120200306668732
PF3D7_0905400	high molecular weight rhoptry protein 3 (RhopH3)	PF3D7_0905400.e6s1	IMRAS-062	Mock	Day 140	-0.178951873158386
PF3D7_0905400	high molecular weight rhoptry protein 3 (RhopH3)	PF3D7_0905400.e6s1	IMRAS-062	Mock	Day 0	0.0183552274941494
PF3D7_0905400	high molecular weight rhoptry protein 3 (RhopH3)	PF3D7_0905400.e6s1	IMRAS-071	NP	Day 0	0.0382618661775389
PF3D7_0905400	high molecular weight rhoptry protein 3 (RhopH3)	PF3D7_0905400.e6s1	IMRAS-071	NP	Day 140	0.0663118507742926
PF3D7_0905400	high molecular weight rhoptry protein 3 (RhopH3)	PF3D7_0905400.e6s1	IMRAS-078	P	Day 140	-0.162003263739271
PF3D7_0905400	high molecular weight rhoptry protein 3 (RhopH3)	PF3D7_0905400.e6s1	IMRAS-078	P	Day 0	-0.0276858290857316
PF3D7_0528200	eukaryotic translation initiation factor 3, subunit 6, putative	PF3D7_0528200.e2s1	IMRAS-002	P	Day 0	2.2670874975488
PF3D7_0528200	eukaryotic translation initiation factor 3, subunit 6, putative	PF3D7_0528200.e2s1	IMRAS-002	P	Day 140	2.53242329313209
PF3D7_0528200	eukaryotic translation initiation factor 3, subunit 6, putative	PF3D7_0528200.e2s1	IMRAS-005	NP	Day 140	-0.00134413858016913
PF3D7_0528200	eukaryotic translation initiation factor 3, subunit 6, putative	PF3D7_0528200.e2s1	IMRAS-005	NP	Day 0	0.0202982065547204
PF3D7_0528200	eukaryotic translation initiation factor 3, subunit 6, putative	PF3D7_0528200.e2s1	IMRAS-021	NP	Day 0	-0.101842491107789
PF3D7_0528200	eukaryotic translation initiation factor 3, subunit 6, putative	PF3D7_0528200.e2s1	IMRAS-021	NP	Day 140	0.045545452184097
PF3D7_0528200	eukaryotic translation initiation factor 3, subunit 6, putative	PF3D7_0528200.e2s1	IMRAS-033	NP	Day 140	-0.112126630561853
PF3D7_0528200	eukaryotic translation initiation factor 3, subunit 6, putative	PF3D7_0528200.e2s1	IMRAS-033	NP	Day 0	-0.0552065098368821
PF3D7_0528200	eukaryotic translation initiation factor 3, subunit 6, putative	PF3D7_0528200.e2s1	IMRAS-039	P	Day 0	-0.177164623885902
PF3D7_0528200	eukaryotic translation initiation factor 3, subunit 6, putative	PF3D7_0528200.e2s1	IMRAS-039	P	Day 140	-0.0927846948258448
PF3D7_0528200	eukaryotic translation initiation factor 3, subunit 6, putative	PF3D7_0528200.e2s1	IMRAS-045	P	Day 140	0.00298650566097258
PF3D7_0528200	eukaryotic translation initiation factor 3, subunit 6, putative	PF3D7_0528200.e2s1	IMRAS-045	P	Day 0	-0.0582965161754938
PF3D7_0528200	eukaryotic translation initiation factor 3, subunit 6, putative	PF3D7_0528200.e2s1	IMRAS-049	Mock	Day 0	0.221762939957804
PF3D7_0528200	eukaryotic translation initiation factor 3, subunit 6, putative	PF3D7_0528200.e2s1	IMRAS-049	Mock	Day 140	0.141467785910628
PF3D7_0528200	eukaryotic translation initiation factor 3, subunit 6, putative	PF3D7_0528200.e2s1	IMRAS-054	Mock	Day 140	0.121583318705705
PF3D7_0528200	eukaryotic translation initiation factor 3, subunit 6, putative	PF3D7_0528200.e2s1	IMRAS-054	Mock	Day 0	-0.105174321275296
PF3D7_0528200	eukaryotic translation initiation factor 3, subunit 6, putative	PF3D7_0528200.e2s1	IMRAS-057	P	Day 0	0.345937487496464
PF3D7_0528200	eukaryotic translation initiation factor 3, subunit 6, putative	PF3D7_0528200.e2s1	IMRAS-057	P	Day 140	0.470879791739289
PF3D7_0528200	eukaryotic translation initiation factor 3, subunit 6, putative	PF3D7_0528200.e2s1	IMRAS-060	P	Day 140	0.297323042211728
PF3D7_0528200	eukaryotic translation initiation factor 3, subunit 6, putative	PF3D7_0528200.e2s1	IMRAS-060	P	Day 0	0.383696940206415
PF3D7_0528200	eukaryotic translation initiation factor 3, subunit 6, putative	PF3D7_0528200.e2s1	IMRAS-061	NP	Day 0	0.256558019555666
PF3D7_0528200	eukaryotic translation initiation factor 3, subunit 6, putative	PF3D7_0528200.e2s1	IMRAS-061	NP	Day 140	0.335656917906226
PF3D7_0528200	eukaryotic translation initiation factor 3, subunit 6, putative	PF3D7_0528200.e2s1	IMRAS-062	Mock	Day 140	1.13677592093728
PF3D7_0528200	eukaryotic translation initiation factor 3, subunit 6, putative	PF3D7_0528200.e2s1	IMRAS-062	Mock	Day 0	1.43483182418997
PF3D7_0528200	eukaryotic translation initiation factor 3, subunit 6, putative	PF3D7_0528200.e2s1	IMRAS-071	NP	Day 0	0.23587555614289
PF3D7_0528200	eukaryotic translation initiation factor 3, subunit 6, putative	PF3D7_0528200.e2s1	IMRAS-071	NP	Day 140	0.256630000726933
PF3D7_0528200	eukaryotic translation initiation factor 3, subunit 6, putative	PF3D7_0528200.e2s1	IMRAS-078	P	Day 140	-0.161103547438898
PF3D7_0528200	eukaryotic translation initiation factor 3, subunit 6, putative	PF3D7_0528200.e2s1	IMRAS-078	P	Day 0	-0.0417305645240091
PF3D7_0217900	conserved Plasmodium protein, unknown function	PF3D7_0217900.e1s1	IMRAS-002	P	Day 0	1.95192181834594
PF3D7_0217900	conserved Plasmodium protein, unknown function	PF3D7_0217900.e1s1	IMRAS-002	P	Day 140	2.0812656125287
PF3D7_0217900	conserved Plasmodium protein, unknown function	PF3D7_0217900.e1s1	IMRAS-005	NP	Day 140	0.214564249186081
PF3D7_0217900	conserved Plasmodium protein, unknown function	PF3D7_0217900.e1s1	IMRAS-005	NP	Day 0	0.217780327319995
PF3D7_0217900	conserved Plasmodium protein, unknown function	PF3D7_0217900.e1s1	IMRAS-021	NP	Day 0	0.601018263078711
PF3D7_0217900	conserved Plasmodium protein, unknown function	PF3D7_0217900.e1s1	IMRAS-021	NP	Day 140	0.517489765937494
PF3D7_0217900	conserved Plasmodium protein, unknown function	PF3D7_0217900.e1s1	IMRAS-033	NP	Day 140	0.112997933357477
PF3D7_0217900	conserved Plasmodium protein, unknown function	PF3D7_0217900.e1s1	IMRAS-033	NP	Day 0	0.239619589218583
PF3D7_0217900	conserved Plasmodium protein, unknown function	PF3D7_0217900.e1s1	IMRAS-039	P	Day 0	-0.0707103080943519
PF3D7_0217900	conserved Plasmodium protein, unknown function	PF3D7_0217900.e1s1	IMRAS-039	P	Day 140	0.213692935487508
PF3D7_0217900	conserved Plasmodium protein, unknown function	PF3D7_0217900.e1s1	IMRAS-045	P	Day 140	0.316279521930394
PF3D7_0217900	conserved Plasmodium protein, unknown function	PF3D7_0217900.e1s1	IMRAS-045	P	Day 0	0.374994392719922
PF3D7_0217900	conserved Plasmodium protein, unknown function	PF3D7_0217900.e1s1	IMRAS-049	Mock	Day 0	1.1697234485485
PF3D7_0217900	conserved Plasmodium protein, unknown function	PF3D7_0217900.e1s1	IMRAS-049	Mock	Day 140	0.999510121417082
PF3D7_0217900	conserved Plasmodium protein, unknown function	PF3D7_0217900.e1s1	IMRAS-054	Mock	Day 140	0.37622465687781
PF3D7_0217900	conserved Plasmodium protein, unknown function	PF3D7_0217900.e1s1	IMRAS-054	Mock	Day 0	0.711771960480993
PF3D7_0217900	conserved Plasmodium protein, unknown function	PF3D7_0217900.e1s1	IMRAS-057	P	Day 0	0.582755869760394
PF3D7_0217900	conserved Plasmodium protein, unknown function	PF3D7_0217900.e1s1	IMRAS-057	P	Day 140	0.955371625331187
PF3D7_0217900	conserved Plasmodium protein, unknown function	PF3D7_0217900.e1s1	IMRAS-060	P	Day 140	0.252629019578231
PF3D7_0217900	conserved Plasmodium protein, unknown function	PF3D7_0217900.e1s1	IMRAS-060	P	Day 0	1.26780139874125
PF3D7_0217900	conserved Plasmodium protein, unknown function	PF3D7_0217900.e1s1	IMRAS-061	NP	Day 0	0.174157443255487
PF3D7_0217900	conserved Plasmodium protein, unknown function	PF3D7_0217900.e1s1	IMRAS-061	NP	Day 140	0.207248783298491
PF3D7_0217900	conserved Plasmodium protein, unknown function	PF3D7_0217900.e1s1	IMRAS-062	Mock	Day 140	0.959701666627645
PF3D7_0217900	conserved Plasmodium protein, unknown function	PF3D7_0217900.e1s1	IMRAS-062	Mock	Day 0	1.07575073088514
PF3D7_0217900	conserved Plasmodium protein, unknown function	PF3D7_0217900.e1s1	IMRAS-071	NP	Day 0	0.526578934120636
PF3D7_0217900	conserved Plasmodium protein, unknown function	PF3D7_0217900.e1s1	IMRAS-071	NP	Day 140	0.655530662870138
PF3D7_0217900	conserved Plasmodium protein, unknown function	PF3D7_0217900.e1s1	IMRAS-078	P	Day 140	0.640586671481618
PF3D7_0217900	conserved Plasmodium protein, unknown function	PF3D7_0217900.e1s1	IMRAS-078	P	Day 0	0.627493438670102
PF3D7_1104400	conserved protein, unknown function	PF3D7_1104400.e1s1	IMRAS-002	P	Day 0	-0.671184541349891
PF3D7_1104400	conserved protein, unknown function	PF3D7_1104400.e1s1	IMRAS-002	P	Day 140	-0.577610627433437
PF3D7_1104400	conserved protein, unknown function	PF3D7_1104400.e1s1	IMRAS-005	NP	Day 140	-0.657585795668592
PF3D7_1104400	conserved protein, unknown function	PF3D7_1104400.e1s1	IMRAS-005	NP	Day 0	-0.629675838958427
PF3D7_1104400	conserved protein, unknown function	PF3D7_1104400.e1s1	IMRAS-021	NP	Day 0	-0.783699343841889
PF3D7_1104400	conserved protein, unknown function	PF3D7_1104400.e1s1	IMRAS-021	NP	Day 140	-0.678843311408848
PF3D7_1104400	conserved protein, unknown function	PF3D7_1104400.e1s1	IMRAS-033	NP	Day 140	-1.02599520853294
PF3D7_1104400	conserved protein, unknown function	PF3D7_1104400.e1s1	IMRAS-033	NP	Day 0	-0.969296270748611
PF3D7_1104400	conserved protein, unknown function	PF3D7_1104400.e1s1	IMRAS-039	P	Day 0	-0.451695958838743
PF3D7_1104400	conserved protein, unknown function	PF3D7_1104400.e1s1	IMRAS-039	P	Day 140	-0.521412166710192
PF3D7_1104400	conserved protein, unknown function	PF3D7_1104400.e1s1	IMRAS-045	P	Day 140	-0.803090375526791
PF3D7_1104400	conserved protein, unknown function	PF3D7_1104400.e1s1	IMRAS-045	P	Day 0	-0.978489114714714
PF3D7_1104400	conserved protein, unknown function	PF3D7_1104400.e1s1	IMRAS-049	Mock	Day 0	-0.88809549291253
PF3D7_1104400	conserved protein, unknown function	PF3D7_1104400.e1s1	IMRAS-049	Mock	Day 140	-0.744013188771287
PF3D7_1104400	conserved protein, unknown function	PF3D7_1104400.e1s1	IMRAS-054	Mock	Day 140	-0.723930997362014
PF3D7_1104400	conserved protein, unknown function	PF3D7_1104400.e1s1	IMRAS-054	Mock	Day 0	-1.65136725183188
PF3D7_1104400	conserved protein, unknown function	PF3D7_1104400.e1s1	IMRAS-057	P	Day 0	-0.345940217141205
PF3D7_1104400	conserved protein, unknown function	PF3D7_1104400.e1s1	IMRAS-057	P	Day 140	-0.351526396441782
PF3D7_1104400	conserved protein, unknown function	PF3D7_1104400.e1s1	IMRAS-060	P	Day 140	0.104299750860195
PF3D7_1104400	conserved protein, unknown function	PF3D7_1104400.e1s1	IMRAS-060	P	Day 0	0.179127021337752
PF3D7_1104400	conserved protein, unknown function	PF3D7_1104400.e1s1	IMRAS-061	NP	Day 0	-0.229287647809386
PF3D7_1104400	conserved protein, unknown function	PF3D7_1104400.e1s1	IMRAS-061	NP	Day 140	-0.178787206661816
PF3D7_1104400	conserved protein, unknown function	PF3D7_1104400.e1s1	IMRAS-062	Mock	Day 140	-0.450447857740375
PF3D7_1104400	conserved protein, unknown function	PF3D7_1104400.e1s1	IMRAS-062	Mock	Day 0	-0.393167009119665
PF3D7_1104400	conserved protein, unknown function	PF3D7_1104400.e1s1	IMRAS-071	NP	Day 0	-0.41444907799856
PF3D7_1104400	conserved protein, unknown function	PF3D7_1104400.e1s1	IMRAS-071	NP	Day 140	-0.448593510645672
PF3D7_1104400	conserved protein, unknown function	PF3D7_1104400.e1s1	IMRAS-078	P	Day 140	0.929530285726672
PF3D7_1104400	conserved protein, unknown function	PF3D7_1104400.e1s1	IMRAS-078	P	Day 0	0.797966181126963
PF3D7_1444800	fructose-bisphosphate aldolase	PF3D7_1444800.e2s1	IMRAS-002	P	Day 0	0.110558452640284
PF3D7_1444800	fructose-bisphosphate aldolase	PF3D7_1444800.e2s1	IMRAS-002	P	Day 140	0.2267638607929
PF3D7_1444800	fructose-bisphosphate aldolase	PF3D7_1444800.e2s1	IMRAS-005	NP	Day 140	-0.596043650666612
PF3D7_1444800	fructose-bisphosphate aldolase	PF3D7_1444800.e2s1	IMRAS-005	NP	Day 0	-0.601965604255307
PF3D7_1444800	fructose-bisphosphate aldolase	PF3D7_1444800.e2s1	IMRAS-021	NP	Day 0	0.501206105233946
PF3D7_1444800	fructose-bisphosphate aldolase	PF3D7_1444800.e2s1	IMRAS-021	NP	Day 140	0.446099555569708
PF3D7_1444800	fructose-bisphosphate aldolase	PF3D7_1444800.e2s1	IMRAS-033	NP	Day 140	-0.13728885296003
PF3D7_1444800	fructose-bisphosphate aldolase	PF3D7_1444800.e2s1	IMRAS-033	NP	Day 0	-0.223520297806507
PF3D7_1444800	fructose-bisphosphate aldolase	PF3D7_1444800.e2s1	IMRAS-039	P	Day 0	-0.0737096751640607
PF3D7_1444800	fructose-bisphosphate aldolase	PF3D7_1444800.e2s1	IMRAS-039	P	Day 140	-0.0940803348239161
PF3D7_1444800	fructose-bisphosphate aldolase	PF3D7_1444800.e2s1	IMRAS-045	P	Day 140	0.785345511321379
PF3D7_1444800	fructose-bisphosphate aldolase	PF3D7_1444800.e2s1	IMRAS-045	P	Day 0	0.88095145802451
PF3D7_1444800	fructose-bisphosphate aldolase	PF3D7_1444800.e2s1	IMRAS-049	Mock	Day 0	0.222651572595009
PF3D7_1444800	fructose-bisphosphate aldolase	PF3D7_1444800.e2s1	IMRAS-049	Mock	Day 140	0.10041913637669
PF3D7_1444800	fructose-bisphosphate aldolase	PF3D7_1444800.e2s1	IMRAS-054	Mock	Day 140	-0.620741283032556
PF3D7_1444800	fructose-bisphosphate aldolase	PF3D7_1444800.e2s1	IMRAS-054	Mock	Day 0	-0.584299631332609
PF3D7_1444800	fructose-bisphosphate aldolase	PF3D7_1444800.e2s1	IMRAS-057	P	Day 0	-0.680852813391072
PF3D7_1444800	fructose-bisphosphate aldolase	PF3D7_1444800.e2s1	IMRAS-057	P	Day 140	-0.578003776477907
PF3D7_1444800	fructose-bisphosphate aldolase	PF3D7_1444800.e2s1	IMRAS-060	P	Day 140	-0.126565374649381
PF3D7_1444800	fructose-bisphosphate aldolase	PF3D7_1444800.e2s1	IMRAS-060	P	Day 0	-0.172844038248478
PF3D7_1444800	fructose-bisphosphate aldolase	PF3D7_1444800.e2s1	IMRAS-061	NP	Day 0	-0.643348042383836
PF3D7_1444800	fructose-bisphosphate aldolase	PF3D7_1444800.e2s1	IMRAS-061	NP	Day 140	-0.430510331851233
PF3D7_1444800	fructose-bisphosphate aldolase	PF3D7_1444800.e2s1	IMRAS-062	Mock	Day 140	-0.54514226822179
PF3D7_1444800	fructose-bisphosphate aldolase	PF3D7_1444800.e2s1	IMRAS-062	Mock	Day 0	-0.362846557776733
PF3D7_1444800	fructose-bisphosphate aldolase	PF3D7_1444800.e2s1	IMRAS-071	NP	Day 0	-0.434316012179062
PF3D7_1444800	fructose-bisphosphate aldolase	PF3D7_1444800.e2s1	IMRAS-071	NP	Day 140	-0.342152994581065
PF3D7_1444800	fructose-bisphosphate aldolase	PF3D7_1444800.e2s1	IMRAS-078	P	Day 140	-0.124690105271215
PF3D7_1444800	fructose-bisphosphate aldolase	PF3D7_1444800.e2s1	IMRAS-078	P	Day 0	-0.0686384379875271
PF3D7_1329000	DNA-directed RNA polymerase 3 largest subunit	PF3D7_1329000.e2s1	IMRAS-002	P	Day 0	-0.24976093199639
PF3D7_1329000	DNA-directed RNA polymerase 3 largest subunit	PF3D7_1329000.e2s1	IMRAS-002	P	Day 140	-0.0760641348999176
PF3D7_1329000	DNA-directed RNA polymerase 3 largest subunit	PF3D7_1329000.e2s1	IMRAS-005	NP	Day 140	-0.111663983134907
PF3D7_1329000	DNA-directed RNA polymerase 3 largest subunit	PF3D7_1329000.e2s1	IMRAS-005	NP	Day 0	-0.157692264881828
PF3D7_1329000	DNA-directed RNA polymerase 3 largest subunit	PF3D7_1329000.e2s1	IMRAS-021	NP	Day 0	-0.042193002661632
PF3D7_1329000	DNA-directed RNA polymerase 3 largest subunit	PF3D7_1329000.e2s1	IMRAS-021	NP	Day 140	0.050341118785747
PF3D7_1329000	DNA-directed RNA polymerase 3 largest subunit	PF3D7_1329000.e2s1	IMRAS-033	NP	Day 140	-0.156901487176233
PF3D7_1329000	DNA-directed RNA polymerase 3 largest subunit	PF3D7_1329000.e2s1	IMRAS-033	NP	Day 0	-0.219573113289844
PF3D7_1329000	DNA-directed RNA polymerase 3 largest subunit	PF3D7_1329000.e2s1	IMRAS-039	P	Day 0	-0.196649827779268
PF3D7_1329000	DNA-directed RNA polymerase 3 largest subunit	PF3D7_1329000.e2s1	IMRAS-039	P	Day 140	-0.23894787867459
PF3D7_1329000	DNA-directed RNA polymerase 3 largest subunit	PF3D7_1329000.e2s1	IMRAS-045	P	Day 140	0.155713961266496
PF3D7_1329000	DNA-directed RNA polymerase 3 largest subunit	PF3D7_1329000.e2s1	IMRAS-045	P	Day 0	-0.340857545480617
PF3D7_1329000	DNA-directed RNA polymerase 3 largest subunit	PF3D7_1329000.e2s1	IMRAS-049	Mock	Day 0	0.219538960727673
PF3D7_1329000	DNA-directed RNA polymerase 3 largest subunit	PF3D7_1329000.e2s1	IMRAS-049	Mock	Day 140	0.154748288167507
PF3D7_1329000	DNA-directed RNA polymerase 3 largest subunit	PF3D7_1329000.e2s1	IMRAS-054	Mock	Day 140	0.0870072728515741
PF3D7_1329000	DNA-directed RNA polymerase 3 largest subunit	PF3D7_1329000.e2s1	IMRAS-054	Mock	Day 0	-0.238893632809988
PF3D7_1329000	DNA-directed RNA polymerase 3 largest subunit	PF3D7_1329000.e2s1	IMRAS-057	P	Day 0	0.121114239905253
PF3D7_1329000	DNA-directed RNA polymerase 3 largest subunit	PF3D7_1329000.e2s1	IMRAS-057	P	Day 140	0.420172829709591
PF3D7_1329000	DNA-directed RNA polymerase 3 largest subunit	PF3D7_1329000.e2s1	IMRAS-060	P	Day 140	1.29566762603367
PF3D7_1329000	DNA-directed RNA polymerase 3 largest subunit	PF3D7_1329000.e2s1	IMRAS-060	P	Day 0	1.3699861517151
PF3D7_1329000	DNA-directed RNA polymerase 3 largest subunit	PF3D7_1329000.e2s1	IMRAS-061	NP	Day 0	-0.0195173108420441
PF3D7_1329000	DNA-directed RNA polymerase 3 largest subunit	PF3D7_1329000.e2s1	IMRAS-061	NP	Day 140	0.158032693766174
PF3D7_1329000	DNA-directed RNA polymerase 3 largest subunit	PF3D7_1329000.e2s1	IMRAS-062	Mock	Day 140	0.0129899656568089
PF3D7_1329000	DNA-directed RNA polymerase 3 largest subunit	PF3D7_1329000.e2s1	IMRAS-062	Mock	Day 0	-0.0595406354558161
PF3D7_1329000	DNA-directed RNA polymerase 3 largest subunit	PF3D7_1329000.e2s1	IMRAS-071	NP	Day 0	0.00948674709614572
PF3D7_1329000	DNA-directed RNA polymerase 3 largest subunit	PF3D7_1329000.e2s1	IMRAS-071	NP	Day 140	0.0601956417837091
PF3D7_1329000	DNA-directed RNA polymerase 3 largest subunit	PF3D7_1329000.e2s1	IMRAS-078	P	Day 140	0.0290659592775864
PF3D7_1329000	DNA-directed RNA polymerase 3 largest subunit	PF3D7_1329000.e2s1	IMRAS-078	P	Day 0	0.0508887107508542
PF3D7_1108700	heat shock protein DnaJ homologue Pfj2	PF3D7_1108700.e1s1	IMRAS-002	P	Day 0	-0.113586939799916
PF3D7_1108700	heat shock protein DnaJ homologue Pfj2	PF3D7_1108700.e1s1	IMRAS-002	P	Day 140	-0.0293917366553877
PF3D7_1108700	heat shock protein DnaJ homologue Pfj2	PF3D7_1108700.e1s1	IMRAS-005	NP	Day 140	0.192580790305362
PF3D7_1108700	heat shock protein DnaJ homologue Pfj2	PF3D7_1108700.e1s1	IMRAS-005	NP	Day 0	0.171060405360629
PF3D7_1108700	heat shock protein DnaJ homologue Pfj2	PF3D7_1108700.e1s1	IMRAS-021	NP	Day 0	0.0319335068615594
PF3D7_1108700	heat shock protein DnaJ homologue Pfj2	PF3D7_1108700.e1s1	IMRAS-021	NP	Day 140	0.242321084438972
PF3D7_1108700	heat shock protein DnaJ homologue Pfj2	PF3D7_1108700.e1s1	IMRAS-033	NP	Day 140	0.175638652636707
PF3D7_1108700	heat shock protein DnaJ homologue Pfj2	PF3D7_1108700.e1s1	IMRAS-033	NP	Day 0	0.104980451004341
PF3D7_1108700	heat shock protein DnaJ homologue Pfj2	PF3D7_1108700.e1s1	IMRAS-039	P	Day 0	0.209573850414618
PF3D7_1108700	heat shock protein DnaJ homologue Pfj2	PF3D7_1108700.e1s1	IMRAS-039	P	Day 140	0.131456624675854
PF3D7_1108700	heat shock protein DnaJ homologue Pfj2	PF3D7_1108700.e1s1	IMRAS-045	P	Day 140	-0.0128698002510426
PF3D7_1108700	heat shock protein DnaJ homologue Pfj2	PF3D7_1108700.e1s1	IMRAS-045	P	Day 0	-0.0778231396468243
PF3D7_1108700	heat shock protein DnaJ homologue Pfj2	PF3D7_1108700.e1s1	IMRAS-049	Mock	Day 0	0.142278156130988
PF3D7_1108700	heat shock protein DnaJ homologue Pfj2	PF3D7_1108700.e1s1	IMRAS-049	Mock	Day 140	0.216424214122622
PF3D7_1108700	heat shock protein DnaJ homologue Pfj2	PF3D7_1108700.e1s1	IMRAS-054	Mock	Day 140	0.296618259173947
PF3D7_1108700	heat shock protein DnaJ homologue Pfj2	PF3D7_1108700.e1s1	IMRAS-054	Mock	Day 0	-0.110798870469175
PF3D7_1108700	heat shock protein DnaJ homologue Pfj2	PF3D7_1108700.e1s1	IMRAS-057	P	Day 0	0.606627952861958
PF3D7_1108700	heat shock protein DnaJ homologue Pfj2	PF3D7_1108700.e1s1	IMRAS-057	P	Day 140	0.618800425183634
PF3D7_1108700	heat shock protein DnaJ homologue Pfj2	PF3D7_1108700.e1s1	IMRAS-060	P	Day 140	1.4937683841554
PF3D7_1108700	heat shock protein DnaJ homologue Pfj2	PF3D7_1108700.e1s1	IMRAS-060	P	Day 0	1.44811366870218
PF3D7_1108700	heat shock protein DnaJ homologue Pfj2	PF3D7_1108700.e1s1	IMRAS-061	NP	Day 0	0.156872774179321
PF3D7_1108700	heat shock protein DnaJ homologue Pfj2	PF3D7_1108700.e1s1	IMRAS-061	NP	Day 140	0.190862809059608
PF3D7_1108700	heat shock protein DnaJ homologue Pfj2	PF3D7_1108700.e1s1	IMRAS-062	Mock	Day 140	-0.227570578378565
PF3D7_1108700	heat shock protein DnaJ homologue Pfj2	PF3D7_1108700.e1s1	IMRAS-062	Mock	Day 0	0.00582254892730916
PF3D7_1108700	heat shock protein DnaJ homologue Pfj2	PF3D7_1108700.e1s1	IMRAS-071	NP	Day 0	0.134842534205474
PF3D7_1108700	heat shock protein DnaJ homologue Pfj2	PF3D7_1108700.e1s1	IMRAS-071	NP	Day 140	0.181341873422696
PF3D7_1108700	heat shock protein DnaJ homologue Pfj2	PF3D7_1108700.e1s1	IMRAS-078	P	Day 140	-0.0403776491168912
PF3D7_1108700	heat shock protein DnaJ homologue Pfj2	PF3D7_1108700.e1s1	IMRAS-078	P	Day 0	-0.0300171439602188
PF3D7_0802500	inositol phosphatase, putative	PF3D7_0802500.e2s1	IMRAS-002	P	Day 0	-0.396401536079599
PF3D7_0802500	inositol phosphatase, putative	PF3D7_0802500.e2s1	IMRAS-002	P	Day 140	-0.222263066466967
PF3D7_0802500	inositol phosphatase, putative	PF3D7_0802500.e2s1	IMRAS-005	NP	Day 140	-0.151192347321546
PF3D7_0802500	inositol phosphatase, putative	PF3D7_0802500.e2s1	IMRAS-005	NP	Day 0	-0.129037133064607
PF3D7_0802500	inositol phosphatase, putative	PF3D7_0802500.e2s1	IMRAS-021	NP	Day 0	-0.259222239230986
PF3D7_0802500	inositol phosphatase, putative	PF3D7_0802500.e2s1	IMRAS-021	NP	Day 140	-0.089185297866139407
PF3D7_0802500	inositol phosphatase, putative	PF3D7_0802500.e2s1	IMRAS-033	NP	Day 140	-0.0419306804659172
PF3D7_0802500	inositol phosphatase, putative	PF3D7_0802500.e2s1	IMRAS-033	NP	Day 0	-0.0221728845760261
PF3D7_0802500	inositol phosphatase, putative	PF3D7_0802500.e2s1	IMRAS-039	P	Day 0	2.40914129348963
PF3D7_0802500	inositol phosphatase, putative	PF3D7_0802500.e2s1	IMRAS-039	P	Day 140	2.44953634639147
PF3D7_0802500	inositol phosphatase, putative	PF3D7_0802500.e2s1	IMRAS-045	P	Day 140	-0.168324318885022
PF3D7_0802500	inositol phosphatase, putative	PF3D7_0802500.e2s1	IMRAS-045	P	Day 0	-0.265723215419838
PF3D7_0802500	inositol phosphatase, putative	PF3D7_0802500.e2s1	IMRAS-049	Mock	Day 0	-0.0535908226856936
PF3D7_0802500	inositol phosphatase, putative	PF3D7_0802500.e2s1	IMRAS-049	Mock	Day 140	-0.0019627679817944
PF3D7_0802500	inositol phosphatase, putative	PF3D7_0802500.e2s1	IMRAS-054	Mock	Day 140	0.0324371280267073
PF3D7_0802500	inositol phosphatase, putative	PF3D7_0802500.e2s1	IMRAS-054	Mock	Day 0	-0.197909534239214
PF3D7_0802500	inositol phosphatase, putative	PF3D7_0802500.e2s1	IMRAS-057	P	Day 0	0.241542275558468
PF3D7_0802500	inositol phosphatase, putative	PF3D7_0802500.e2s1	IMRAS-057	P	Day 140	0.28472696901043
PF3D7_0802500	inositol phosphatase, putative	PF3D7_0802500.e2s1	IMRAS-060	P	Day 140	0.178035523910056
PF3D7_0802500	inositol phosphatase, putative	PF3D7_0802500.e2s1	IMRAS-060	P	Day 0	0.167148354873992
PF3D7_0802500	inositol phosphatase, putative	PF3D7_0802500.e2s1	IMRAS-061	NP	Day 0	-0.0790450122287734
PF3D7_0802500	inositol phosphatase, putative	PF3D7_0802500.e2s1	IMRAS-061	NP	Day 140	0.0119209342598623
PF3D7_0802500	inositol phosphatase, putative	PF3D7_0802500.e2s1	IMRAS-062	Mock	Day 140	-0.178951873158386
PF3D7_0802500	inositol phosphatase, putative	PF3D7_0802500.e2s1	IMRAS-062	Mock	Day 0	0.0116203934654227
PF3D7_0802500	inositol phosphatase, putative	PF3D7_0802500.e2s1	IMRAS-071	NP	Day 0	0.0454522443840197
PF3D7_0802500	inositol phosphatase, putative	PF3D7_0802500.e2s1	IMRAS-071	NP	Day 140	0.045233139171323
PF3D7_0802500	inositol phosphatase, putative	PF3D7_0802500.e2s1	IMRAS-078	P	Day 140	0.0290659592775864
PF3D7_0802500	inositol phosphatase, putative	PF3D7_0802500.e2s1	IMRAS-078	P	Day 0	0.019669980140133
PF3D7_0907200	GTPase activator, putative	PF3D7_0907200.e1s1	IMRAS-002	P	Day 0	-0.239676032392147
PF3D7_0907200	GTPase activator, putative	PF3D7_0907200.e1s1	IMRAS-002	P	Day 140	0.0401678275233088
PF3D7_0907200	GTPase activator, putative	PF3D7_0907200.e1s1	IMRAS-005	NP	Day 140	-0.257923522276663
PF3D7_0907200	GTPase activator, putative	PF3D7_0907200.e1s1	IMRAS-005	NP	Day 0	-0.17090788438599
PF3D7_0907200	GTPase activator, putative	PF3D7_0907200.e1s1	IMRAS-021	NP	Day 0	-0.196212441705187
PF3D7_0907200	GTPase activator, putative	PF3D7_0907200.e1s1	IMRAS-021	NP	Day 140	-0.037953160748124
PF3D7_0907200	GTPase activator, putative	PF3D7_0907200.e1s1	IMRAS-033	NP	Day 140	-0.0102338326367928
PF3D7_0907200	GTPase activator, putative	PF3D7_0907200.e1s1	IMRAS-033	NP	Day 0	-0.0273386968858702
PF3D7_0907200	GTPase activator, putative	PF3D7_0907200.e1s1	IMRAS-039	P	Day 0	-0.172334167227397
PF3D7_0907200	GTPase activator, putative	PF3D7_0907200.e1s1	IMRAS-039	P	Day 140	-0.211503196558823
PF3D7_0907200	GTPase activator, putative	PF3D7_0907200.e1s1	IMRAS-045	P	Day 140	-0.0939638284856823
PF3D7_0907200	GTPase activator, putative	PF3D7_0907200.e1s1	IMRAS-045	P	Day 0	-0.260564586416168
PF3D7_0907200	GTPase activator, putative	PF3D7_0907200.e1s1	IMRAS-049	Mock	Day 0	0.0511711046506544
PF3D7_0907200	GTPase activator, putative	PF3D7_0907200.e1s1	IMRAS-049	Mock	Day 140	0.0281754885620948
PF3D7_0907200	GTPase activator, putative	PF3D7_0907200.e1s1	IMRAS-054	Mock	Day 140	1.34430847770441
PF3D7_0907200	GTPase activator, putative	PF3D7_0907200.e1s1	IMRAS-054	Mock	Day 0	2.3931510611341
PF3D7_0907200	GTPase activator, putative	PF3D7_0907200.e1s1	IMRAS-057	P	Day 0	0.0810282340422326
PF3D7_0907200	GTPase activator, putative	PF3D7_0907200.e1s1	IMRAS-057	P	Day 140	0.41311807217564
PF3D7_0907200	GTPase activator, putative	PF3D7_0907200.e1s1	IMRAS-060	P	Day 140	0.360129198684062
PF3D7_0907200	GTPase activator, putative	PF3D7_0907200.e1s1	IMRAS-060	P	Day 0	0.379613097407274
PF3D7_0907200	GTPase activator, putative	PF3D7_0907200.e1s1	IMRAS-061	NP	Day 0	0.632328868034692
PF3D7_0907200	GTPase activator, putative	PF3D7_0907200.e1s1	IMRAS-061	NP	Day 140	0.774992777562561
PF3D7_0907200	GTPase activator, putative	PF3D7_0907200.e1s1	IMRAS-062	Mock	Day 140	0.2601398157768
PF3D7_0907200	GTPase activator, putative	PF3D7_0907200.e1s1	IMRAS-062	Mock	Day 0	0.342776846306322
PF3D7_0907200	GTPase activator, putative	PF3D7_0907200.e1s1	IMRAS-071	NP	Day 0	0.105984428833342
PF3D7_0907200	GTPase activator, putative	PF3D7_0907200.e1s1	IMRAS-071	NP	Day 140	0.0936609744512058
PF3D7_0907200	GTPase activator, putative	PF3D7_0907200.e1s1	IMRAS-078	P	Day 140	-0.111594447659531
PF3D7_0907200	GTPase activator, putative	PF3D7_0907200.e1s1	IMRAS-078	P	Day 0	-0.0993180560769531
PF3D7_1202300	dynein heavy chain, putative	PF3D7_1202300.e22s1	IMRAS-002	P	Day 0	-0.238559827275816
PF3D7_1202300	dynein heavy chain, putative	PF3D7_1202300.e22s1	IMRAS-002	P	Day 140	-0.160259262316346
PF3D7_1202300	dynein heavy chain, putative	PF3D7_1202300.e22s1	IMRAS-005	NP	Day 140	-0.0127103935301136
PF3D7_1202300	dynein heavy chain, putative	PF3D7_1202300.e22s1	IMRAS-005	NP	Day 0	0.0395498271706654
PF3D7_1202300	dynein heavy chain, putative	PF3D7_1202300.e22s1	IMRAS-021	NP	Day 0	-0.0640178293403171
PF3D7_1202300	dynein heavy chain, putative	PF3D7_1202300.e22s1	IMRAS-021	NP	Day 140	0.0953799028141571
PF3D7_1202300	dynein heavy chain, putative	PF3D7_1202300.e22s1	IMRAS-033	NP	Day 140	-0.102298575846142
PF3D7_1202300	dynein heavy chain, putative	PF3D7_1202300.e22s1	IMRAS-033	NP	Day 0	-0.123633325771872
PF3D7_1202300	dynein heavy chain, putative	PF3D7_1202300.e22s1	IMRAS-039	P	Day 0	0.0171930910856002
PF3D7_1202300	dynein heavy chain, putative	PF3D7_1202300.e22s1	IMRAS-039	P	Day 140	-0.0807478368178121
PF3D7_1202300	dynein heavy chain, putative	PF3D7_1202300.e22s1	IMRAS-045	P	Day 140	-0.057061943515297
PF3D7_1202300	dynein heavy chain, putative	PF3D7_1202300.e22s1	IMRAS-045	P	Day 0	-0.174364409603312
PF3D7_1202300	dynein heavy chain, putative	PF3D7_1202300.e22s1	IMRAS-049	Mock	Day 0	-0.0253592269102487
PF3D7_1202300	dynein heavy chain, putative	PF3D7_1202300.e22s1	IMRAS-049	Mock	Day 140	0.0305787792076266
PF3D7_1202300	dynein heavy chain, putative	PF3D7_1202300.e22s1	IMRAS-054	Mock	Day 140	0.131385325221794
PF3D7_1202300	dynein heavy chain, putative	PF3D7_1202300.e22s1	IMRAS-054	Mock	Day 0	-0.300227235728029
PF3D7_1202300	dynein heavy chain, putative	PF3D7_1202300.e22s1	IMRAS-057	P	Day 0	0.0959592344881166
PF3D7_1202300	dynein heavy chain, putative	PF3D7_1202300.e22s1	IMRAS-057	P	Day 140	0.181177435443416
PF3D7_1202300	dynein heavy chain, putative	PF3D7_1202300.e22s1	IMRAS-060	P	Day 140	0.0515240837507349
PF3D7_1202300	dynein heavy chain, putative	PF3D7_1202300.e22s1	IMRAS-060	P	Day 0	0.0211268608217061
PF3D7_1202300	dynein heavy chain, putative	PF3D7_1202300.e22s1	IMRAS-061	NP	Day 0	-0.139756426217817
PF3D7_1202300	dynein heavy chain, putative	PF3D7_1202300.e22s1	IMRAS-061	NP	Day 140	-0.0611278443844974
PF3D7_1202300	dynein heavy chain, putative	PF3D7_1202300.e22s1	IMRAS-062	Mock	Day 140	-0.151099752518498
PF3D7_1202300	dynein heavy chain, putative	PF3D7_1202300.e22s1	IMRAS-062	Mock	Day 0	0.0421547616135349
PF3D7_1202300	dynein heavy chain, putative	PF3D7_1202300.e22s1	IMRAS-071	NP	Day 0	0.0189104569315273
PF3D7_1202300	dynein heavy chain, putative	PF3D7_1202300.e22s1	IMRAS-071	NP	Day 140	0.0416898830941843
PF3D7_1202300	dynein heavy chain, putative	PF3D7_1202300.e22s1	IMRAS-078	P	Day 140	-0.158407760218724
PF3D7_1202300	dynein heavy chain, putative	PF3D7_1202300.e22s1	IMRAS-078	P	Day 0	-0.0417305645240091
PF3D7_1225600	conserved Plasmodium protein, unknown function	PF3D7_1225600.e2s1	IMRAS-002	P	Day 0	-0.138354844948857
PF3D7_1225600	conserved Plasmodium protein, unknown function	PF3D7_1225600.e2s1	IMRAS-002	P	Day 140	-0.0958273897213484
PF3D7_1225600	conserved Plasmodium protein, unknown function	PF3D7_1225600.e2s1	IMRAS-005	NP	Day 140	-0.00350224674757804
PF3D7_1225600	conserved Plasmodium protein, unknown function	PF3D7_1225600.e2s1	IMRAS-005	NP	Day 0	0.0117454218992439
PF3D7_1225600	conserved Plasmodium protein, unknown function	PF3D7_1225600.e2s1	IMRAS-021	NP	Day 0	0.27246302117573
PF3D7_1225600	conserved Plasmodium protein, unknown function	PF3D7_1225600.e2s1	IMRAS-021	NP	Day 140	0.402589665016041
PF3D7_1225600	conserved Plasmodium protein, unknown function	PF3D7_1225600.e2s1	IMRAS-033	NP	Day 140	-0.189581379528592
PF3D7_1225600	conserved Plasmodium protein, unknown function	PF3D7_1225600.e2s1	IMRAS-033	NP	Day 0	-0.187735722666533
PF3D7_1225600	conserved Plasmodium protein, unknown function	PF3D7_1225600.e2s1	IMRAS-039	P	Day 0	-0.143686220140474
PF3D7_1225600	conserved Plasmodium protein, unknown function	PF3D7_1225600.e2s1	IMRAS-039	P	Day 140	-0.183191399304917
PF3D7_1225600	conserved Plasmodium protein, unknown function	PF3D7_1225600.e2s1	IMRAS-045	P	Day 140	0.969571828364653
PF3D7_1225600	conserved Plasmodium protein, unknown function	PF3D7_1225600.e2s1	IMRAS-045	P	Day 0	0.796233485045381
PF3D7_1225600	conserved Plasmodium protein, unknown function	PF3D7_1225600.e2s1	IMRAS-049	Mock	Day 0	0.499096897688363
PF3D7_1225600	conserved Plasmodium protein, unknown function	PF3D7_1225600.e2s1	IMRAS-049	Mock	Day 140	0.464462831450014
PF3D7_1225600	conserved Plasmodium protein, unknown function	PF3D7_1225600.e2s1	IMRAS-054	Mock	Day 140	0.113277027083312
PF3D7_1225600	conserved Plasmodium protein, unknown function	PF3D7_1225600.e2s1	IMRAS-054	Mock	Day 0	-0.183020908386833
PF3D7_1225600	conserved Plasmodium protein, unknown function	PF3D7_1225600.e2s1	IMRAS-057	P	Day 0	0.153292409554068
PF3D7_1225600	conserved Plasmodium protein, unknown function	PF3D7_1225600.e2s1	IMRAS-057	P	Day 140	0.180869791761497
PF3D7_1225600	conserved Plasmodium protein, unknown function	PF3D7_1225600.e2s1	IMRAS-060	P	Day 140	0.248869774184653
PF3D7_1225600	conserved Plasmodium protein, unknown function	PF3D7_1225600.e2s1	IMRAS-060	P	Day 0	0.2116529248592
PF3D7_1225600	conserved Plasmodium protein, unknown function	PF3D7_1225600.e2s1	IMRAS-061	NP	Day 0	-0.0277812838817333
PF3D7_1225600	conserved Plasmodium protein, unknown function	PF3D7_1225600.e2s1	IMRAS-061	NP	Day 140	0.142624625904457
PF3D7_1225600	conserved Plasmodium protein, unknown function	PF3D7_1225600.e2s1	IMRAS-062	Mock	Day 140	-0.213100095570232
PF3D7_1225600	conserved Plasmodium protein, unknown function	PF3D7_1225600.e2s1	IMRAS-062	Mock	Day 0	-0.0284706286265681
PF3D7_1225600	conserved Plasmodium protein, unknown function	PF3D7_1225600.e2s1	IMRAS-071	NP	Day 0	0.0379185716986115
PF3D7_1225600	conserved Plasmodium protein, unknown function	PF3D7_1225600.e2s1	IMRAS-071	NP	Day 140	0.0481792195107751
PF3D7_1225600	conserved Plasmodium protein, unknown function	PF3D7_1225600.e2s1	IMRAS-078	P	Day 140	-0.199383235751839
PF3D7_1225600	conserved Plasmodium protein, unknown function	PF3D7_1225600.e2s1	IMRAS-078	P	Day 0	-0.12899740074166
PF3D7_0523100	mitochondrial processing peptidase alpha subunit, putative	PF3D7_0523100.e2s1	IMRAS-002	P	Day 0	-0.105424569846555
PF3D7_0523100	mitochondrial processing peptidase alpha subunit, putative	PF3D7_0523100.e2s1	IMRAS-002	P	Day 140	0.0341187828505038
PF3D7_0523100	mitochondrial processing peptidase alpha subunit, putative	PF3D7_0523100.e2s1	IMRAS-005	NP	Day 140	0.064004572610699
PF3D7_0523100	mitochondrial processing peptidase alpha subunit, putative	PF3D7_0523100.e2s1	IMRAS-005	NP	Day 0	0.129979420446341
PF3D7_0523100	mitochondrial processing peptidase alpha subunit, putative	PF3D7_0523100.e2s1	IMRAS-021	NP	Day 0	0.315555567804687
PF3D7_0523100	mitochondrial processing peptidase alpha subunit, putative	PF3D7_0523100.e2s1	IMRAS-021	NP	Day 140	0.356006089348755
PF3D7_0523100	mitochondrial processing peptidase alpha subunit, putative	PF3D7_0523100.e2s1	IMRAS-033	NP	Day 140	-0.0873957531970877
PF3D7_0523100	mitochondrial processing peptidase alpha subunit, putative	PF3D7_0523100.e2s1	IMRAS-033	NP	Day 0	-0.101672216104772
PF3D7_0523100	mitochondrial processing peptidase alpha subunit, putative	PF3D7_0523100.e2s1	IMRAS-039	P	Day 0	-0.049887543969426
PF3D7_0523100	mitochondrial processing peptidase alpha subunit, putative	PF3D7_0523100.e2s1	IMRAS-039	P	Day 140	-0.116286129205349
PF3D7_0523100	mitochondrial processing peptidase alpha subunit, putative	PF3D7_0523100.e2s1	IMRAS-045	P	Day 140	0.0688021373169274
PF3D7_0523100	mitochondrial processing peptidase alpha subunit, putative	PF3D7_0523100.e2s1	IMRAS-045	P	Day 0	0.022921834092994
PF3D7_0523100	mitochondrial processing peptidase alpha subunit, putative	PF3D7_0523100.e2s1	IMRAS-049	Mock	Day 0	0.0670906597367686
PF3D7_0523100	mitochondrial processing peptidase alpha subunit, putative	PF3D7_0523100.e2s1	IMRAS-049	Mock	Day 140	0.0698994493084797
PF3D7_0523100	mitochondrial processing peptidase alpha subunit, putative	PF3D7_0523100.e2s1	IMRAS-054	Mock	Day 140	0.231674883279533
PF3D7_0523100	mitochondrial processing peptidase alpha subunit, putative	PF3D7_0523100.e2s1	IMRAS-054	Mock	Day 0	-0.109390676076366
PF3D7_0523100	mitochondrial processing peptidase alpha subunit, putative	PF3D7_0523100.e2s1	IMRAS-057	P	Day 0	0.351651138690857
PF3D7_0523100	mitochondrial processing peptidase alpha subunit, putative	PF3D7_0523100.e2s1	IMRAS-057	P	Day 140	0.384014489507528
PF3D7_0523100	mitochondrial processing peptidase alpha subunit, putative	PF3D7_0523100.e2s1	IMRAS-060	P	Day 140	0.404427315657491
PF3D7_0523100	mitochondrial processing peptidase alpha subunit, putative	PF3D7_0523100.e2s1	IMRAS-060	P	Day 0	0.314295421351135
PF3D7_0523100	mitochondrial processing peptidase alpha subunit, putative	PF3D7_0523100.e2s1	IMRAS-061	NP	Day 0	0.545017308181324
PF3D7_0523100	mitochondrial processing peptidase alpha subunit, putative	PF3D7_0523100.e2s1	IMRAS-061	NP	Day 140	0.591597448807748
PF3D7_0523100	mitochondrial processing peptidase alpha subunit, putative	PF3D7_0523100.e2s1	IMRAS-062	Mock	Day 140	-0.0863698659728822
PF3D7_0523100	mitochondrial processing peptidase alpha subunit, putative	PF3D7_0523100.e2s1	IMRAS-062	Mock	Day 0	0.106777626505762
PF3D7_0523100	mitochondrial processing peptidase alpha subunit, putative	PF3D7_0523100.e2s1	IMRAS-071	NP	Day 0	0.215680811327902
PF3D7_0523100	mitochondrial processing peptidase alpha subunit, putative	PF3D7_0523100.e2s1	IMRAS-071	NP	Day 140	0.19921077136903
PF3D7_0523100	mitochondrial processing peptidase alpha subunit, putative	PF3D7_0523100.e2s1	IMRAS-078	P	Day 140	-0.0721600425755273
PF3D7_0523100	mitochondrial processing peptidase alpha subunit, putative	PF3D7_0523100.e2s1	IMRAS-078	P	Day 0	-0.00916970273984852
PF3D7_0108700	secreted ookinete protein, putative (PSOP24)	PF3D7_0108700.e1s1	IMRAS-002	P	Day 0	-0.0922584303594043
PF3D7_0108700	secreted ookinete protein, putative (PSOP24)	PF3D7_0108700.e1s1	IMRAS-002	P	Day 140	0.0310847227608715
PF3D7_0108700	secreted ookinete protein, putative (PSOP24)	PF3D7_0108700.e1s1	IMRAS-005	NP	Day 140	0.221510314798943
PF3D7_0108700	secreted ookinete protein, putative (PSOP24)	PF3D7_0108700.e1s1	IMRAS-005	NP	Day 0	0.266960323273738
PF3D7_0108700	secreted ookinete protein, putative (PSOP24)	PF3D7_0108700.e1s1	IMRAS-021	NP	Day 0	0.510851666747158
PF3D7_0108700	secreted ookinete protein, putative (PSOP24)	PF3D7_0108700.e1s1	IMRAS-021	NP	Day 140	0.562571735126244
PF3D7_0108700	secreted ookinete protein, putative (PSOP24)	PF3D7_0108700.e1s1	IMRAS-033	NP	Day 140	-0.00591599913798291
PF3D7_0108700	secreted ookinete protein, putative (PSOP24)	PF3D7_0108700.e1s1	IMRAS-033	NP	Day 0	-0.046439853080778797
PF3D7_0108700	secreted ookinete protein, putative (PSOP24)	PF3D7_0108700.e1s1	IMRAS-039	P	Day 0	0.0178977040621895
PF3D7_0108700	secreted ookinete protein, putative (PSOP24)	PF3D7_0108700.e1s1	IMRAS-039	P	Day 140	0.0132977312483469
PF3D7_0108700	secreted ookinete protein, putative (PSOP24)	PF3D7_0108700.e1s1	IMRAS-045	P	Day 140	0.618174660899202
PF3D7_0108700	secreted ookinete protein, putative (PSOP24)	PF3D7_0108700.e1s1	IMRAS-045	P	Day 0	0.079952779129373
PF3D7_0108700	secreted ookinete protein, putative (PSOP24)	PF3D7_0108700.e1s1	IMRAS-049	Mock	Day 0	0.305508504999292
PF3D7_0108700	secreted ookinete protein, putative (PSOP24)	PF3D7_0108700.e1s1	IMRAS-049	Mock	Day 140	0.31947402942393
PF3D7_0108700	secreted ookinete protein, putative (PSOP24)	PF3D7_0108700.e1s1	IMRAS-054	Mock	Day 140	0.333063894088838
PF3D7_0108700	secreted ookinete protein, putative (PSOP24)	PF3D7_0108700.e1s1	IMRAS-054	Mock	Day 0	-0.105174321275296
PF3D7_0108700	secreted ookinete protein, putative (PSOP24)	PF3D7_0108700.e1s1	IMRAS-057	P	Day 0	0.203272258630749
PF3D7_0108700	secreted ookinete protein, putative (PSOP24)	PF3D7_0108700.e1s1	IMRAS-057	P	Day 140	1.01578257463026
PF3D7_0108700	secreted ookinete protein, putative (PSOP24)	PF3D7_0108700.e1s1	IMRAS-060	P	Day 140	0.349955899298969
PF3D7_0108700	secreted ookinete protein, putative (PSOP24)	PF3D7_0108700.e1s1	IMRAS-060	P	Day 0	0.279987539114991
PF3D7_0108700	secreted ookinete protein, putative (PSOP24)	PF3D7_0108700.e1s1	IMRAS-061	NP	Day 0	-0.0969916919881726
PF3D7_0108700	secreted ookinete protein, putative (PSOP24)	PF3D7_0108700.e1s1	IMRAS-061	NP	Day 140	0.0393590044379835
PF3D7_0108700	secreted ookinete protein, putative (PSOP24)	PF3D7_0108700.e1s1	IMRAS-062	Mock	Day 140	0.734859033445796
PF3D7_0108700	secreted ookinete protein, putative (PSOP24)	PF3D7_0108700.e1s1	IMRAS-062	Mock	Day 0	0.823377134470672
PF3D7_0108700	secreted ookinete protein, putative (PSOP24)	PF3D7_0108700.e1s1	IMRAS-071	NP	Day 0	0.493412070185435
PF3D7_0108700	secreted ookinete protein, putative (PSOP24)	PF3D7_0108700.e1s1	IMRAS-071	NP	Day 140	0.415646103002306
PF3D7_0108700	secreted ookinete protein, putative (PSOP24)	PF3D7_0108700.e1s1	IMRAS-078	P	Day 140	0.102830013949641
PF3D7_0108700	secreted ookinete protein, putative (PSOP24)	PF3D7_0108700.e1s1	IMRAS-078	P	Day 0	0.130979563344841
PF3D7_1436000	glucose-6-phosphate isomerase (GPI)	PF3D7_1436000.e1s1	IMRAS-002	P	Day 0	0.166400599315075
PF3D7_1436000	glucose-6-phosphate isomerase (GPI)	PF3D7_1436000.e1s1	IMRAS-002	P	Day 140	0.403743619769163
PF3D7_1436000	glucose-6-phosphate isomerase (GPI)	PF3D7_1436000.e1s1	IMRAS-005	NP	Day 140	0.0317001920362703
PF3D7_1436000	glucose-6-phosphate isomerase (GPI)	PF3D7_1436000.e1s1	IMRAS-005	NP	Day 0	0.0426063856040049
PF3D7_1436000	glucose-6-phosphate isomerase (GPI)	PF3D7_1436000.e1s1	IMRAS-021	NP	Day 0	0.121449646529031
PF3D7_1436000	glucose-6-phosphate isomerase (GPI)	PF3D7_1436000.e1s1	IMRAS-021	NP	Day 140	0.158433769455456
PF3D7_1436000	glucose-6-phosphate isomerase (GPI)	PF3D7_1436000.e1s1	IMRAS-033	NP	Day 140	-0.0446960542106254
PF3D7_1436000	glucose-6-phosphate isomerase (GPI)	PF3D7_1436000.e1s1	IMRAS-033	NP	Day 0	-0.0758716171745331
PF3D7_1436000	glucose-6-phosphate isomerase (GPI)	PF3D7_1436000.e1s1	IMRAS-039	P	Day 0	-0.0572897923320301
PF3D7_1436000	glucose-6-phosphate isomerase (GPI)	PF3D7_1436000.e1s1	IMRAS-039	P	Day 140	-0.0277912433864334
PF3D7_1436000	glucose-6-phosphate isomerase (GPI)	PF3D7_1436000.e1s1	IMRAS-045	P	Day 140	-0.0780974230266605
PF3D7_1436000	glucose-6-phosphate isomerase (GPI)	PF3D7_1436000.e1s1	IMRAS-045	P	Day 0	-0.0876864625938811
PF3D7_1436000	glucose-6-phosphate isomerase (GPI)	PF3D7_1436000.e1s1	IMRAS-049	Mock	Day 0	0.0651102956085285
PF3D7_1436000	glucose-6-phosphate isomerase (GPI)	PF3D7_1436000.e1s1	IMRAS-049	Mock	Day 140	0.0194903416845236
PF3D7_1436000	glucose-6-phosphate isomerase (GPI)	PF3D7_1436000.e1s1	IMRAS-054	Mock	Day 140	0.26157882857777
PF3D7_1436000	glucose-6-phosphate isomerase (GPI)	PF3D7_1436000.e1s1	IMRAS-054	Mock	Day 0	-0.0842754279494091
PF3D7_1436000	glucose-6-phosphate isomerase (GPI)	PF3D7_1436000.e1s1	IMRAS-057	P	Day 0	0.229180256046194
PF3D7_1436000	glucose-6-phosphate isomerase (GPI)	PF3D7_1436000.e1s1	IMRAS-057	P	Day 140	0.281287201736044
PF3D7_1436000	glucose-6-phosphate isomerase (GPI)	PF3D7_1436000.e1s1	IMRAS-060	P	Day 140	0.538127500662057
PF3D7_1436000	glucose-6-phosphate isomerase (GPI)	PF3D7_1436000.e1s1	IMRAS-060	P	Day 0	0.500838207656152
PF3D7_1436000	glucose-6-phosphate isomerase (GPI)	PF3D7_1436000.e1s1	IMRAS-061	NP	Day 0	0.305956113295263
PF3D7_1436000	glucose-6-phosphate isomerase (GPI)	PF3D7_1436000.e1s1	IMRAS-061	NP	Day 140	0.584772597516103
PF3D7_1436000	glucose-6-phosphate isomerase (GPI)	PF3D7_1436000.e1s1	IMRAS-062	Mock	Day 140	0.0301214057805641
PF3D7_1436000	glucose-6-phosphate isomerase (GPI)	PF3D7_1436000.e1s1	IMRAS-062	Mock	Day 0	0.275297568318932
PF3D7_1436000	glucose-6-phosphate isomerase (GPI)	PF3D7_1436000.e1s1	IMRAS-071	NP	Day 0	0.358610129643649
PF3D7_1436000	glucose-6-phosphate isomerase (GPI)	PF3D7_1436000.e1s1	IMRAS-071	NP	Day 140	0.261207566833477
PF3D7_1436000	glucose-6-phosphate isomerase (GPI)	PF3D7_1436000.e1s1	IMRAS-078	P	Day 140	0.320721043051149
PF3D7_1436000	glucose-6-phosphate isomerase (GPI)	PF3D7_1436000.e1s1	IMRAS-078	P	Day 0	0.368988073059002
PF3D7_1202300	dynein heavy chain, putative	PF3D7_1202300.e30s2	IMRAS-002	P	Day 0	-0.320037817267341
PF3D7_1202300	dynein heavy chain, putative	PF3D7_1202300.e30s2	IMRAS-002	P	Day 140	-0.213240554002519
PF3D7_1202300	dynein heavy chain, putative	PF3D7_1202300.e30s2	IMRAS-005	NP	Day 140	-0.120419998526728
PF3D7_1202300	dynein heavy chain, putative	PF3D7_1202300.e30s2	IMRAS-005	NP	Day 0	-0.128177618567401
PF3D7_1202300	dynein heavy chain, putative	PF3D7_1202300.e30s2	IMRAS-021	NP	Day 0	-0.142844519290778
PF3D7_1202300	dynein heavy chain, putative	PF3D7_1202300.e30s2	IMRAS-021	NP	Day 140	-0.121779917876101
PF3D7_1202300	dynein heavy chain, putative	PF3D7_1202300.e30s2	IMRAS-033	NP	Day 140	-0.150930058779823
PF3D7_1202300	dynein heavy chain, putative	PF3D7_1202300.e30s2	IMRAS-033	NP	Day 0	-0.145309769794364
PF3D7_1202300	dynein heavy chain, putative	PF3D7_1202300.e30s2	IMRAS-039	P	Day 0	-0.149212281773069
PF3D7_1202300	dynein heavy chain, putative	PF3D7_1202300.e30s2	IMRAS-039	P	Day 140	-0.0777542488795557
PF3D7_1202300	dynein heavy chain, putative	PF3D7_1202300.e30s2	IMRAS-045	P	Day 140	-0.163532899532722
PF3D7_1202300	dynein heavy chain, putative	PF3D7_1202300.e30s2	IMRAS-045	P	Day 0	-0.121579415781762
PF3D7_1202300	dynein heavy chain, putative	PF3D7_1202300.e30s2	IMRAS-049	Mock	Day 0	0.0381058565056485
PF3D7_1202300	dynein heavy chain, putative	PF3D7_1202300.e30s2	IMRAS-049	Mock	Day 140	0.0430117600536679
PF3D7_1202300	dynein heavy chain, putative	PF3D7_1202300.e30s2	IMRAS-054	Mock	Day 140	0.135236279659452
PF3D7_1202300	dynein heavy chain, putative	PF3D7_1202300.e30s2	IMRAS-054	Mock	Day 0	-0.212197483065237
PF3D7_1202300	dynein heavy chain, putative	PF3D7_1202300.e30s2	IMRAS-057	P	Day 0	0.141047124016653
PF3D7_1202300	dynein heavy chain, putative	PF3D7_1202300.e30s2	IMRAS-057	P	Day 140	0.229871692235495
PF3D7_1202300	dynein heavy chain, putative	PF3D7_1202300.e30s2	IMRAS-060	P	Day 140	0.118602610390898
PF3D7_1202300	dynein heavy chain, putative	PF3D7_1202300.e30s2	IMRAS-060	P	Day 0	0.112924861736422
PF3D7_1202300	dynein heavy chain, putative	PF3D7_1202300.e30s2	IMRAS-061	NP	Day 0	-0.151516652303979
PF3D7_1202300	dynein heavy chain, putative	PF3D7_1202300.e30s2	IMRAS-061	NP	Day 140	5.7000992333478e-4
PF3D7_1202300	dynein heavy chain, putative	PF3D7_1202300.e30s2	IMRAS-062	Mock	Day 140	-0.248076233813206
PF3D7_1202300	dynein heavy chain, putative	PF3D7_1202300.e30s2	IMRAS-062	Mock	Day 0	-0.0737946191360592
PF3D7_1202300	dynein heavy chain, putative	PF3D7_1202300.e30s2	IMRAS-071	NP	Day 0	0.0038731406326189
PF3D7_1202300	dynein heavy chain, putative	PF3D7_1202300.e30s2	IMRAS-071	NP	Day 140	-0.0100769443176194
PF3D7_1202300	dynein heavy chain, putative	PF3D7_1202300.e30s2	IMRAS-078	P	Day 140	-0.267465358544294
PF3D7_1202300	dynein heavy chain, putative	PF3D7_1202300.e30s2	IMRAS-078	P	Day 0	-0.171258625213241
PF3D7_1003800	U5 small nuclear ribonuclear protein, putative	PF3D7_1003800.e1s2	IMRAS-002	P	Day 0	0.124506066201198
PF3D7_1003800	U5 small nuclear ribonuclear protein, putative	PF3D7_1003800.e1s2	IMRAS-002	P	Day 140	0.180960171179775
PF3D7_1003800	U5 small nuclear ribonuclear protein, putative	PF3D7_1003800.e1s2	IMRAS-005	NP	Day 140	1.60005747285091
PF3D7_1003800	U5 small nuclear ribonuclear protein, putative	PF3D7_1003800.e1s2	IMRAS-005	NP	Day 0	1.58181444301406
PF3D7_1003800	U5 small nuclear ribonuclear protein, putative	PF3D7_1003800.e1s2	IMRAS-021	NP	Day 0	0.597466018318253
PF3D7_1003800	U5 small nuclear ribonuclear protein, putative	PF3D7_1003800.e1s2	IMRAS-021	NP	Day 140	0.454967784359816
PF3D7_1003800	U5 small nuclear ribonuclear protein, putative	PF3D7_1003800.e1s2	IMRAS-033	NP	Day 140	0.0370893187352213
PF3D7_1003800	U5 small nuclear ribonuclear protein, putative	PF3D7_1003800.e1s2	IMRAS-033	NP	Day 0	0.190034218603135
PF3D7_1003800	U5 small nuclear ribonuclear protein, putative	PF3D7_1003800.e1s2	IMRAS-039	P	Day 0	2.42343808743912
PF3D7_1003800	U5 small nuclear ribonuclear protein, putative	PF3D7_1003800.e1s2	IMRAS-039	P	Day 140	2.59424381779165
PF3D7_1003800	U5 small nuclear ribonuclear protein, putative	PF3D7_1003800.e1s2	IMRAS-045	P	Day 140	3.0453515086469
PF3D7_1003800	U5 small nuclear ribonuclear protein, putative	PF3D7_1003800.e1s2	IMRAS-045	P	Day 0	3.2294373469871
PF3D7_1003800	U5 small nuclear ribonuclear protein, putative	PF3D7_1003800.e1s2	IMRAS-049	Mock	Day 0	0.997146539391224
PF3D7_1003800	U5 small nuclear ribonuclear protein, putative	PF3D7_1003800.e1s2	IMRAS-049	Mock	Day 140	0.969762778023028
PF3D7_1003800	U5 small nuclear ribonuclear protein, putative	PF3D7_1003800.e1s2	IMRAS-054	Mock	Day 140	0.528444680635408
PF3D7_1003800	U5 small nuclear ribonuclear protein, putative	PF3D7_1003800.e1s2	IMRAS-054	Mock	Day 0	0.960663492087448
PF3D7_1003800	U5 small nuclear ribonuclear protein, putative	PF3D7_1003800.e1s2	IMRAS-057	P	Day 0	0.489720074136544
PF3D7_1003800	U5 small nuclear ribonuclear protein, putative	PF3D7_1003800.e1s2	IMRAS-057	P	Day 140	0.583625016686184
PF3D7_1003800	U5 small nuclear ribonuclear protein, putative	PF3D7_1003800.e1s2	IMRAS-060	P	Day 140	1.16866031694564
PF3D7_1003800	U5 small nuclear ribonuclear protein, putative	PF3D7_1003800.e1s2	IMRAS-060	P	Day 0	1.19744606420622
PF3D7_1003800	U5 small nuclear ribonuclear protein, putative	PF3D7_1003800.e1s2	IMRAS-061	NP	Day 0	0.89226692723688406
PF3D7_1003800	U5 small nuclear ribonuclear protein, putative	PF3D7_1003800.e1s2	IMRAS-061	NP	Day 140	0.895406925533438
PF3D7_1003800	U5 small nuclear ribonuclear protein, putative	PF3D7_1003800.e1s2	IMRAS-062	Mock	Day 140	0.158083114119185
PF3D7_1003800	U5 small nuclear ribonuclear protein, putative	PF3D7_1003800.e1s2	IMRAS-062	Mock	Day 0	0.307076276991593
PF3D7_1003800	U5 small nuclear ribonuclear protein, putative	PF3D7_1003800.e1s2	IMRAS-071	NP	Day 0	1.52853513108596
PF3D7_1003800	U5 small nuclear ribonuclear protein, putative	PF3D7_1003800.e1s2	IMRAS-071	NP	Day 140	1.40143224378261
PF3D7_1003800	U5 small nuclear ribonuclear protein, putative	PF3D7_1003800.e1s2	IMRAS-078	P	Day 140	1.36136302754849
PF3D7_1003800	U5 small nuclear ribonuclear protein, putative	PF3D7_1003800.e1s2	IMRAS-078	P	Day 0	1.51018662890699
PF3D7_1250400	conserved Plasmodium protein, unknown function	PF3D7_1250400.e1s1	IMRAS-002	P	Day 0	1.11143414009715
PF3D7_1250400	conserved Plasmodium protein, unknown function	PF3D7_1250400.e1s1	IMRAS-002	P	Day 140	1.90043666937121
PF3D7_1250400	conserved Plasmodium protein, unknown function	PF3D7_1250400.e1s1	IMRAS-005	NP	Day 140	-0.217281537779318
PF3D7_1250400	conserved Plasmodium protein, unknown function	PF3D7_1250400.e1s1	IMRAS-005	NP	Day 0	-0.172679149238183
PF3D7_1250400	conserved Plasmodium protein, unknown function	PF3D7_1250400.e1s1	IMRAS-021	NP	Day 0	-0.189502220115633
PF3D7_1250400	conserved Plasmodium protein, unknown function	PF3D7_1250400.e1s1	IMRAS-021	NP	Day 140	-0.173026905541789
PF3D7_1250400	conserved Plasmodium protein, unknown function	PF3D7_1250400.e1s1	IMRAS-033	NP	Day 140	-0.221140625126989
PF3D7_1250400	conserved Plasmodium protein, unknown function	PF3D7_1250400.e1s1	IMRAS-033	NP	Day 0	-0.202592350905951
PF3D7_1250400	conserved Plasmodium protein, unknown function	PF3D7_1250400.e1s1	IMRAS-039	P	Day 0	-0.128013116067237
PF3D7_1250400	conserved Plasmodium protein, unknown function	PF3D7_1250400.e1s1	IMRAS-039	P	Day 140	-0.0224364804848651
PF3D7_1250400	conserved Plasmodium protein, unknown function	PF3D7_1250400.e1s1	IMRAS-045	P	Day 140	0.161071455638787
PF3D7_1250400	conserved Plasmodium protein, unknown function	PF3D7_1250400.e1s1	IMRAS-045	P	Day 0	0.199880954983856
PF3D7_1250400	conserved Plasmodium protein, unknown function	PF3D7_1250400.e1s1	IMRAS-049	Mock	Day 0	1.48768340284878
PF3D7_1250400	conserved Plasmodium protein, unknown function	PF3D7_1250400.e1s1	IMRAS-049	Mock	Day 140	1.40160856498843
PF3D7_1250400	conserved Plasmodium protein, unknown function	PF3D7_1250400.e1s1	IMRAS-054	Mock	Day 140	0.237418865814337
PF3D7_1250400	conserved Plasmodium protein, unknown function	PF3D7_1250400.e1s1	IMRAS-054	Mock	Day 0	0.308107860788725
PF3D7_1250400	conserved Plasmodium protein, unknown function	PF3D7_1250400.e1s1	IMRAS-057	P	Day 0	0.101826995071203
PF3D7_1250400	conserved Plasmodium protein, unknown function	PF3D7_1250400.e1s1	IMRAS-057	P	Day 140	0.104097461067667
PF3D7_1250400	conserved Plasmodium protein, unknown function	PF3D7_1250400.e1s1	IMRAS-060	P	Day 140	0.480131949414442
PF3D7_1250400	conserved Plasmodium protein, unknown function	PF3D7_1250400.e1s1	IMRAS-060	P	Day 0	0.387769255478252
PF3D7_1250400	conserved Plasmodium protein, unknown function	PF3D7_1250400.e1s1	IMRAS-061	NP	Day 0	0.154627333973677
PF3D7_1250400	conserved Plasmodium protein, unknown function	PF3D7_1250400.e1s1	IMRAS-061	NP	Day 140	0.373108459594452
PF3D7_1250400	conserved Plasmodium protein, unknown function	PF3D7_1250400.e1s1	IMRAS-062	Mock	Day 140	0.326027751433257
PF3D7_1250400	conserved Plasmodium protein, unknown function	PF3D7_1250400.e1s1	IMRAS-062	Mock	Day 0	0.457664269743599
PF3D7_1250400	conserved Plasmodium protein, unknown function	PF3D7_1250400.e1s1	IMRAS-071	NP	Day 0	0.14252668041865
PF3D7_1250400	conserved Plasmodium protein, unknown function	PF3D7_1250400.e1s1	IMRAS-071	NP	Day 140	0.11123429439283
PF3D7_1250400	conserved Plasmodium protein, unknown function	PF3D7_1250400.e1s1	IMRAS-078	P	Day 140	1.16943339471914
PF3D7_1250400	conserved Plasmodium protein, unknown function	PF3D7_1250400.e1s1	IMRAS-078	P	Day 0	1.219996460123
PF3D7_1403800	nuclear formin-like protein (MISFIT)	PF3D7_1403800.e1s2	IMRAS-002	P	Day 0	-0.223022961290638
PF3D7_1403800	nuclear formin-like protein (MISFIT)	PF3D7_1403800.e1s2	IMRAS-002	P	Day 140	0.0173519322710973
PF3D7_1403800	nuclear formin-like protein (MISFIT)	PF3D7_1403800.e1s2	IMRAS-005	NP	Day 140	0.253942058189603
PF3D7_1403800	nuclear formin-like protein (MISFIT)	PF3D7_1403800.e1s2	IMRAS-005	NP	Day 0	0.0464179995540235
PF3D7_1403800	nuclear formin-like protein (MISFIT)	PF3D7_1403800.e1s2	IMRAS-021	NP	Day 0	-0.097648607221597
PF3D7_1403800	nuclear formin-like protein (MISFIT)	PF3D7_1403800.e1s2	IMRAS-021	NP	Day 140	0.0881431514981319
PF3D7_1403800	nuclear formin-like protein (MISFIT)	PF3D7_1403800.e1s2	IMRAS-033	NP	Day 140	0.0307984873683402
PF3D7_1403800	nuclear formin-like protein (MISFIT)	PF3D7_1403800.e1s2	IMRAS-033	NP	Day 0	-0.0914167617991613
PF3D7_1403800	nuclear formin-like protein (MISFIT)	PF3D7_1403800.e1s2	IMRAS-039	P	Day 0	-0.144868595598723
PF3D7_1403800	nuclear formin-like protein (MISFIT)	PF3D7_1403800.e1s2	IMRAS-039	P	Day 140	-0.134389043600944
PF3D7_1403800	nuclear formin-like protein (MISFIT)	PF3D7_1403800.e1s2	IMRAS-045	P	Day 140	-0.132770645762035
PF3D7_1403800	nuclear formin-like protein (MISFIT)	PF3D7_1403800.e1s2	IMRAS-045	P	Day 0	-0.108389855942674
PF3D7_1403800	nuclear formin-like protein (MISFIT)	PF3D7_1403800.e1s2	IMRAS-049	Mock	Day 0	0.0310214050292483
PF3D7_1403800	nuclear formin-like protein (MISFIT)	PF3D7_1403800.e1s2	IMRAS-049	Mock	Day 140	-0.0641964809919457
PF3D7_1403800	nuclear formin-like protein (MISFIT)	PF3D7_1403800.e1s2	IMRAS-054	Mock	Day 140	0.501448165171379
PF3D7_1403800	nuclear formin-like protein (MISFIT)	PF3D7_1403800.e1s2	IMRAS-054	Mock	Day 0	0.415700368667391
PF3D7_1403800	nuclear formin-like protein (MISFIT)	PF3D7_1403800.e1s2	IMRAS-057	P	Day 0	0.318616881496952
PF3D7_1403800	nuclear formin-like protein (MISFIT)	PF3D7_1403800.e1s2	IMRAS-057	P	Day 140	0.375167683684561
PF3D7_1403800	nuclear formin-like protein (MISFIT)	PF3D7_1403800.e1s2	IMRAS-060	P	Day 140	0.0337591098383534
PF3D7_1403800	nuclear formin-like protein (MISFIT)	PF3D7_1403800.e1s2	IMRAS-060	P	Day 0	0.0961757074392651
PF3D7_1403800	nuclear formin-like protein (MISFIT)	PF3D7_1403800.e1s2	IMRAS-061	NP	Day 0	-0.083013914431719
PF3D7_1403800	nuclear formin-like protein (MISFIT)	PF3D7_1403800.e1s2	IMRAS-061	NP	Day 140	-0.0322788696506731
PF3D7_1403800	nuclear formin-like protein (MISFIT)	PF3D7_1403800.e1s2	IMRAS-062	Mock	Day 140	-0.0422155363666459
PF3D7_1403800	nuclear formin-like protein (MISFIT)	PF3D7_1403800.e1s2	IMRAS-062	Mock	Day 0	-0.110058163122831
PF3D7_1403800	nuclear formin-like protein (MISFIT)	PF3D7_1403800.e1s2	IMRAS-071	NP	Day 0	-0.0195166796429618
PF3D7_1403800	nuclear formin-like protein (MISFIT)	PF3D7_1403800.e1s2	IMRAS-071	NP	Day 140	0.093946120225608
PF3D7_1403800	nuclear formin-like protein (MISFIT)	PF3D7_1403800.e1s2	IMRAS-078	P	Day 140	0.0377119374560877
PF3D7_1403800	nuclear formin-like protein (MISFIT)	PF3D7_1403800.e1s2	IMRAS-078	P	Day 0	0.0986213215349565
PF3D7_0102500	erythrocyte binding antigen-181 (EBA181)	PF3D7_0102500.e1s1	IMRAS-002	P	Day 0	-0.380309532663823
PF3D7_0102500	erythrocyte binding antigen-181 (EBA181)	PF3D7_0102500.e1s1	IMRAS-002	P	Day 140	-0.251520242315459
PF3D7_0102500	erythrocyte binding antigen-181 (EBA181)	PF3D7_0102500.e1s1	IMRAS-005	NP	Day 140	0.0200612250231025
PF3D7_0102500	erythrocyte binding antigen-181 (EBA181)	PF3D7_0102500.e1s1	IMRAS-005	NP	Day 0	0.0758079459724108
PF3D7_0102500	erythrocyte binding antigen-181 (EBA181)	PF3D7_0102500.e1s1	IMRAS-021	NP	Day 0	-0.291191348808564
PF3D7_0102500	erythrocyte binding antigen-181 (EBA181)	PF3D7_0102500.e1s1	IMRAS-021	NP	Day 140	-0.0780943244581653
PF3D7_0102500	erythrocyte binding antigen-181 (EBA181)	PF3D7_0102500.e1s1	IMRAS-033	NP	Day 140	-0.251487652005759
PF3D7_0102500	erythrocyte binding antigen-181 (EBA181)	PF3D7_0102500.e1s1	IMRAS-033	NP	Day 0	-0.136600070821824
PF3D7_0102500	erythrocyte binding antigen-181 (EBA181)	PF3D7_0102500.e1s1	IMRAS-039	P	Day 0	-0.0714595654681851
PF3D7_0102500	erythrocyte binding antigen-181 (EBA181)	PF3D7_0102500.e1s1	IMRAS-039	P	Day 140	0.00686609043349229
PF3D7_0102500	erythrocyte binding antigen-181 (EBA181)	PF3D7_0102500.e1s1	IMRAS-045	P	Day 140	0.429697217172036
PF3D7_0102500	erythrocyte binding antigen-181 (EBA181)	PF3D7_0102500.e1s1	IMRAS-045	P	Day 0	-0.0770672082483976
PF3D7_0102500	erythrocyte binding antigen-181 (EBA181)	PF3D7_0102500.e1s1	IMRAS-049	Mock	Day 0	0.116692745936515
PF3D7_0102500	erythrocyte binding antigen-181 (EBA181)	PF3D7_0102500.e1s1	IMRAS-049	Mock	Day 140	0.0684967316083895
PF3D7_0102500	erythrocyte binding antigen-181 (EBA181)	PF3D7_0102500.e1s1	IMRAS-054	Mock	Day 140	0.0896558784071058
PF3D7_0102500	erythrocyte binding antigen-181 (EBA181)	PF3D7_0102500.e1s1	IMRAS-054	Mock	Day 0	-0.206917024732995
PF3D7_0102500	erythrocyte binding antigen-181 (EBA181)	PF3D7_0102500.e1s1	IMRAS-057	P	Day 0	0.148824474608373
PF3D7_0102500	erythrocyte binding antigen-181 (EBA181)	PF3D7_0102500.e1s1	IMRAS-057	P	Day 140	0.899816556581932
PF3D7_0102500	erythrocyte binding antigen-181 (EBA181)	PF3D7_0102500.e1s1	IMRAS-060	P	Day 140	0.307872961552638
PF3D7_0102500	erythrocyte binding antigen-181 (EBA181)	PF3D7_0102500.e1s1	IMRAS-060	P	Day 0	0.379298476308898
PF3D7_0102500	erythrocyte binding antigen-181 (EBA181)	PF3D7_0102500.e1s1	IMRAS-061	NP	Day 0	-0.0450976803054353
PF3D7_0102500	erythrocyte binding antigen-181 (EBA181)	PF3D7_0102500.e1s1	IMRAS-061	NP	Day 140	0.0953877567771766
PF3D7_0102500	erythrocyte binding antigen-181 (EBA181)	PF3D7_0102500.e1s1	IMRAS-062	Mock	Day 140	0.175785115852644
PF3D7_0102500	erythrocyte binding antigen-181 (EBA181)	PF3D7_0102500.e1s1	IMRAS-062	Mock	Day 0	0.211240254716248
PF3D7_0102500	erythrocyte binding antigen-181 (EBA181)	PF3D7_0102500.e1s1	IMRAS-071	NP	Day 0	-0.0447455645875596
PF3D7_0102500	erythrocyte binding antigen-181 (EBA181)	PF3D7_0102500.e1s1	IMRAS-071	NP	Day 140	0.227296506768766
PF3D7_0102500	erythrocyte binding antigen-181 (EBA181)	PF3D7_0102500.e1s1	IMRAS-078	P	Day 140	-0.0486737906719839
PF3D7_0102500	erythrocyte binding antigen-181 (EBA181)	PF3D7_0102500.e1s1	IMRAS-078	P	Day 0	0.00152263342987347
PF3D7_1020300	cytoplasmic dynein intermediate chain, putative	PF3D7_1020300.e1s1	IMRAS-002	P	Day 0	1.64410213337609
PF3D7_1020300	cytoplasmic dynein intermediate chain, putative	PF3D7_1020300.e1s1	IMRAS-002	P	Day 140	1.8646672774382
PF3D7_1020300	cytoplasmic dynein intermediate chain, putative	PF3D7_1020300.e1s1	IMRAS-005	NP	Day 140	0.208050942227405
PF3D7_1020300	cytoplasmic dynein intermediate chain, putative	PF3D7_1020300.e1s1	IMRAS-005	NP	Day 0	0.283849336978884
PF3D7_1020300	cytoplasmic dynein intermediate chain, putative	PF3D7_1020300.e1s1	IMRAS-021	NP	Day 0	0.921849325028141
PF3D7_1020300	cytoplasmic dynein intermediate chain, putative	PF3D7_1020300.e1s1	IMRAS-021	NP	Day 140	1.02917388825726
PF3D7_1020300	cytoplasmic dynein intermediate chain, putative	PF3D7_1020300.e1s1	IMRAS-033	NP	Day 140	0.0640369923295285
PF3D7_1020300	cytoplasmic dynein intermediate chain, putative	PF3D7_1020300.e1s1	IMRAS-033	NP	Day 0	0.11751662002856
PF3D7_1020300	cytoplasmic dynein intermediate chain, putative	PF3D7_1020300.e1s1	IMRAS-039	P	Day 0	-0.0101995498923433
PF3D7_1020300	cytoplasmic dynein intermediate chain, putative	PF3D7_1020300.e1s1	IMRAS-039	P	Day 140	0.126273726986522
PF3D7_1020300	cytoplasmic dynein intermediate chain, putative	PF3D7_1020300.e1s1	IMRAS-045	P	Day 140	1.07205603221959
PF3D7_1020300	cytoplasmic dynein intermediate chain, putative	PF3D7_1020300.e1s1	IMRAS-045	P	Day 0	1.05241012705255
PF3D7_1020300	cytoplasmic dynein intermediate chain, putative	PF3D7_1020300.e1s1	IMRAS-049	Mock	Day 0	0.562238333978877
PF3D7_1020300	cytoplasmic dynein intermediate chain, putative	PF3D7_1020300.e1s1	IMRAS-049	Mock	Day 140	0.489136937116609
PF3D7_1020300	cytoplasmic dynein intermediate chain, putative	PF3D7_1020300.e1s1	IMRAS-054	Mock	Day 140	1.51884691840244
PF3D7_1020300	cytoplasmic dynein intermediate chain, putative	PF3D7_1020300.e1s1	IMRAS-054	Mock	Day 0	2.56824131592389
PF3D7_1020300	cytoplasmic dynein intermediate chain, putative	PF3D7_1020300.e1s1	IMRAS-057	P	Day 0	1.38293169497867
PF3D7_1020300	cytoplasmic dynein intermediate chain, putative	PF3D7_1020300.e1s1	IMRAS-057	P	Day 140	1.7296929325688
PF3D7_1020300	cytoplasmic dynein intermediate chain, putative	PF3D7_1020300.e1s1	IMRAS-060	P	Day 140	0.388673503817454
PF3D7_1020300	cytoplasmic dynein intermediate chain, putative	PF3D7_1020300.e1s1	IMRAS-060	P	Day 0	0.483086214138664
PF3D7_1020300	cytoplasmic dynein intermediate chain, putative	PF3D7_1020300.e1s1	IMRAS-061	NP	Day 0	0.987438497263048
PF3D7_1020300	cytoplasmic dynein intermediate chain, putative	PF3D7_1020300.e1s1	IMRAS-061	NP	Day 140	1.27547345647232
PF3D7_1020300	cytoplasmic dynein intermediate chain, putative	PF3D7_1020300.e1s1	IMRAS-062	Mock	Day 140	1.57478943375865
PF3D7_1020300	cytoplasmic dynein intermediate chain, putative	PF3D7_1020300.e1s1	IMRAS-062	Mock	Day 0	1.64432406442762
PF3D7_1020300	cytoplasmic dynein intermediate chain, putative	PF3D7_1020300.e1s1	IMRAS-071	NP	Day 0	0.116752077222577
PF3D7_1020300	cytoplasmic dynein intermediate chain, putative	PF3D7_1020300.e1s1	IMRAS-071	NP	Day 140	0.192036474218932
PF3D7_1020300	cytoplasmic dynein intermediate chain, putative	PF3D7_1020300.e1s1	IMRAS-078	P	Day 140	2.76342762371076
PF3D7_1020300	cytoplasmic dynein intermediate chain, putative	PF3D7_1020300.e1s1	IMRAS-078	P	Day 0	2.83814564242726
PF3D7_1208800	zinc finger protein, putative	PF3D7_1208800.e1s2	IMRAS-002	P	Day 0	-0.289664168223823
PF3D7_1208800	zinc finger protein, putative	PF3D7_1208800.e1s2	IMRAS-002	P	Day 140	-0.119231994056292
PF3D7_1208800	zinc finger protein, putative	PF3D7_1208800.e1s2	IMRAS-005	NP	Day 140	-0.0440208237737494
PF3D7_1208800	zinc finger protein, putative	PF3D7_1208800.e1s2	IMRAS-005	NP	Day 0	-0.0569292879469092
PF3D7_1208800	zinc finger protein, putative	PF3D7_1208800.e1s2	IMRAS-021	NP	Day 0	-0.0706815596213275
PF3D7_1208800	zinc finger protein, putative	PF3D7_1208800.e1s2	IMRAS-021	NP	Day 140	-0.0116146289027164
PF3D7_1208800	zinc finger protein, putative	PF3D7_1208800.e1s2	IMRAS-033	NP	Day 140	-0.105759661170802
PF3D7_1208800	zinc finger protein, putative	PF3D7_1208800.e1s2	IMRAS-033	NP	Day 0	-0.202592350905951
PF3D7_1208800	zinc finger protein, putative	PF3D7_1208800.e1s2	IMRAS-039	P	Day 0	-0.0846349542159182
PF3D7_1208800	zinc finger protein, putative	PF3D7_1208800.e1s2	IMRAS-039	P	Day 140	-0.135722608669759
PF3D7_1208800	zinc finger protein, putative	PF3D7_1208800.e1s2	IMRAS-045	P	Day 140	0.714757929335828
PF3D7_1208800	zinc finger protein, putative	PF3D7_1208800.e1s2	IMRAS-045	P	Day 0	-0.0861646322408589
PF3D7_1208800	zinc finger protein, putative	PF3D7_1208800.e1s2	IMRAS-049	Mock	Day 0	0.515868370840844
PF3D7_1208800	zinc finger protein, putative	PF3D7_1208800.e1s2	IMRAS-049	Mock	Day 140	0.461615874352704
PF3D7_1208800	zinc finger protein, putative	PF3D7_1208800.e1s2	IMRAS-054	Mock	Day 140	0.101252320419995
PF3D7_1208800	zinc finger protein, putative	PF3D7_1208800.e1s2	IMRAS-054	Mock	Day 0	-0.318008576168111
PF3D7_1208800	zinc finger protein, putative	PF3D7_1208800.e1s2	IMRAS-057	P	Day 0	0.133830626897749
PF3D7_1208800	zinc finger protein, putative	PF3D7_1208800.e1s2	IMRAS-057	P	Day 140	1.1005236172291
PF3D7_1208800	zinc finger protein, putative	PF3D7_1208800.e1s2	IMRAS-060	P	Day 140	0.370231262128232
PF3D7_1208800	zinc finger protein, putative	PF3D7_1208800.e1s2	IMRAS-060	P	Day 0	0.400227839299699
PF3D7_1208800	zinc finger protein, putative	PF3D7_1208800.e1s2	IMRAS-061	NP	Day 0	-0.114487275365923
PF3D7_1208800	zinc finger protein, putative	PF3D7_1208800.e1s2	IMRAS-061	NP	Day 140	0.0096578827512932
PF3D7_1208800	zinc finger protein, putative	PF3D7_1208800.e1s2	IMRAS-062	Mock	Day 140	0.540186724035946
PF3D7_1208800	zinc finger protein, putative	PF3D7_1208800.e1s2	IMRAS-062	Mock	Day 0	0.442721302190748
PF3D7_1208800	zinc finger protein, putative	PF3D7_1208800.e1s2	IMRAS-071	NP	Day 0	0.402471003739743
PF3D7_1208800	zinc finger protein, putative	PF3D7_1208800.e1s2	IMRAS-071	NP	Day 140	0.339290257512676
PF3D7_1208800	zinc finger protein, putative	PF3D7_1208800.e1s2	IMRAS-078	P	Day 140	0.0998306468799317
PF3D7_1208800	zinc finger protein, putative	PF3D7_1208800.e1s2	IMRAS-078	P	Day 0	0.0971978433327525
PF3D7_1408700	conserved Plasmodium protein, unknown function	PF3D7_1408700.e3s2	IMRAS-002	P	Day 0	3.43213612366367
PF3D7_1408700	conserved Plasmodium protein, unknown function	PF3D7_1408700.e3s2	IMRAS-002	P	Day 140	3.40418339878214
PF3D7_1408700	conserved Plasmodium protein, unknown function	PF3D7_1408700.e3s2	IMRAS-005	NP	Day 140	0.174081405943198
PF3D7_1408700	conserved Plasmodium protein, unknown function	PF3D7_1408700.e3s2	IMRAS-005	NP	Day 0	0.0728209986510127
PF3D7_1408700	conserved Plasmodium protein, unknown function	PF3D7_1408700.e3s2	IMRAS-021	NP	Day 0	-0.103944013753075
PF3D7_1408700	conserved Plasmodium protein, unknown function	PF3D7_1408700.e3s2	IMRAS-021	NP	Day 140	0.0535293964167938
PF3D7_1408700	conserved Plasmodium protein, unknown function	PF3D7_1408700.e3s2	IMRAS-033	NP	Day 140	0.0370893187352213
PF3D7_1408700	conserved Plasmodium protein, unknown function	PF3D7_1408700.e3s2	IMRAS-033	NP	Day 0	-0.140326362280108
PF3D7_1408700	conserved Plasmodium protein, unknown function	PF3D7_1408700.e3s2	IMRAS-039	P	Day 0	0.288776999390974
PF3D7_1408700	conserved Plasmodium protein, unknown function	PF3D7_1408700.e3s2	IMRAS-039	P	Day 140	0.209848076652223
PF3D7_1408700	conserved Plasmodium protein, unknown function	PF3D7_1408700.e3s2	IMRAS-045	P	Day 140	1.21946085814153
PF3D7_1408700	conserved Plasmodium protein, unknown function	PF3D7_1408700.e3s2	IMRAS-045	P	Day 0	0.582752117616328
PF3D7_1408700	conserved Plasmodium protein, unknown function	PF3D7_1408700.e3s2	IMRAS-049	Mock	Day 0	-0.00701408365361722
PF3D7_1408700	conserved Plasmodium protein, unknown function	PF3D7_1408700.e3s2	IMRAS-049	Mock	Day 140	-0.0504151039146006
PF3D7_1408700	conserved Plasmodium protein, unknown function	PF3D7_1408700.e3s2	IMRAS-054	Mock	Day 140	0.243140069772988
PF3D7_1408700	conserved Plasmodium protein, unknown function	PF3D7_1408700.e3s2	IMRAS-054	Mock	Day 0	0.312317039677925
PF3D7_1408700	conserved Plasmodium protein, unknown function	PF3D7_1408700.e3s2	IMRAS-057	P	Day 0	0.0978147910665985
PF3D7_1408700	conserved Plasmodium protein, unknown function	PF3D7_1408700.e3s2	IMRAS-057	P	Day 140	1.4390758620513
PF3D7_1408700	conserved Plasmodium protein, unknown function	PF3D7_1408700.e3s2	IMRAS-060	P	Day 140	0.41727310578767
PF3D7_1408700	conserved Plasmodium protein, unknown function	PF3D7_1408700.e3s2	IMRAS-060	P	Day 0	0.437575308908258
PF3D7_1408700	conserved Plasmodium protein, unknown function	PF3D7_1408700.e3s2	IMRAS-061	NP	Day 0	0.815461858923912
PF3D7_1408700	conserved Plasmodium protein, unknown function	PF3D7_1408700.e3s2	IMRAS-061	NP	Day 140	0.774992777562561
PF3D7_1408700	conserved Plasmodium protein, unknown function	PF3D7_1408700.e3s2	IMRAS-062	Mock	Day 140	0.794081079241344
PF3D7_1408700	conserved Plasmodium protein, unknown function	PF3D7_1408700.e3s2	IMRAS-062	Mock	Day 0	0.74433651463027
PF3D7_1408700	conserved Plasmodium protein, unknown function	PF3D7_1408700.e3s2	IMRAS-071	NP	Day 0	0.844979176314601
PF3D7_1408700	conserved Plasmodium protein, unknown function	PF3D7_1408700.e3s2	IMRAS-071	NP	Day 140	0.804787938013815
PF3D7_1408700	conserved Plasmodium protein, unknown function	PF3D7_1408700.e3s2	IMRAS-078	P	Day 140	1.88252721234271
PF3D7_1408700	conserved Plasmodium protein, unknown function	PF3D7_1408700.e3s2	IMRAS-078	P	Day 0	1.63756593538322
PF3D7_1438000	eukaryotic translation initiation factor eIF2A, putative	PF3D7_1438000.e1s1	IMRAS-002	P	Day 0	2.47069327429661
PF3D7_1438000	eukaryotic translation initiation factor eIF2A, putative	PF3D7_1438000.e1s1	IMRAS-002	P	Day 140	2.78180404832308
PF3D7_1438000	eukaryotic translation initiation factor eIF2A, putative	PF3D7_1438000.e1s1	IMRAS-005	NP	Day 140	-0.032406194871033
PF3D7_1438000	eukaryotic translation initiation factor eIF2A, putative	PF3D7_1438000.e1s1	IMRAS-005	NP	Day 0	-0.0684249267847399
PF3D7_1438000	eukaryotic translation initiation factor eIF2A, putative	PF3D7_1438000.e1s1	IMRAS-021	NP	Day 0	-0.0913805522891629
PF3D7_1438000	eukaryotic translation initiation factor eIF2A, putative	PF3D7_1438000.e1s1	IMRAS-021	NP	Day 140	0.0476788278643667
PF3D7_1438000	eukaryotic translation initiation factor eIF2A, putative	PF3D7_1438000.e1s1	IMRAS-033	NP	Day 140	0.112501564854082
PF3D7_1438000	eukaryotic translation initiation factor eIF2A, putative	PF3D7_1438000.e1s1	IMRAS-033	NP	Day 0	0.0477252573465279
PF3D7_1438000	eukaryotic translation initiation factor eIF2A, putative	PF3D7_1438000.e1s1	IMRAS-039	P	Day 0	0.229177651544198
PF3D7_1438000	eukaryotic translation initiation factor eIF2A, putative	PF3D7_1438000.e1s1	IMRAS-039	P	Day 140	0.796209893720608
PF3D7_1438000	eukaryotic translation initiation factor eIF2A, putative	PF3D7_1438000.e1s1	IMRAS-045	P	Day 140	-0.138870845298452
PF3D7_1438000	eukaryotic translation initiation factor eIF2A, putative	PF3D7_1438000.e1s1	IMRAS-045	P	Day 0	-0.252007651242351
PF3D7_1438000	eukaryotic translation initiation factor eIF2A, putative	PF3D7_1438000.e1s1	IMRAS-049	Mock	Day 0	-0.0741778830824753
PF3D7_1438000	eukaryotic translation initiation factor eIF2A, putative	PF3D7_1438000.e1s1	IMRAS-049	Mock	Day 140	-0.110579330294573
PF3D7_1438000	eukaryotic translation initiation factor eIF2A, putative	PF3D7_1438000.e1s1	IMRAS-054	Mock	Day 140	1.28903297342188
PF3D7_1438000	eukaryotic translation initiation factor eIF2A, putative	PF3D7_1438000.e1s1	IMRAS-054	Mock	Day 0	2.21478767474139
PF3D7_1438000	eukaryotic translation initiation factor eIF2A, putative	PF3D7_1438000.e1s1	IMRAS-057	P	Day 0	0.141646872535325
PF3D7_1438000	eukaryotic translation initiation factor eIF2A, putative	PF3D7_1438000.e1s1	IMRAS-057	P	Day 140	0.117019133126949
PF3D7_1438000	eukaryotic translation initiation factor eIF2A, putative	PF3D7_1438000.e1s1	IMRAS-060	P	Day 140	-0.016767662199749
PF3D7_1438000	eukaryotic translation initiation factor eIF2A, putative	PF3D7_1438000.e1s1	IMRAS-060	P	Day 0	-0.0427834976841055
PF3D7_1438000	eukaryotic translation initiation factor eIF2A, putative	PF3D7_1438000.e1s1	IMRAS-061	NP	Day 0	-0.039302423520116
PF3D7_1438000	eukaryotic translation initiation factor eIF2A, putative	PF3D7_1438000.e1s1	IMRAS-061	NP	Day 140	0.155987767781149
PF3D7_1438000	eukaryotic translation initiation factor eIF2A, putative	PF3D7_1438000.e1s1	IMRAS-062	Mock	Day 140	2.14522428613538
PF3D7_1438000	eukaryotic translation initiation factor eIF2A, putative	PF3D7_1438000.e1s1	IMRAS-062	Mock	Day 0	2.17273206247386
PF3D7_1438000	eukaryotic translation initiation factor eIF2A, putative	PF3D7_1438000.e1s1	IMRAS-071	NP	Day 0	1.06580088977582
PF3D7_1438000	eukaryotic translation initiation factor eIF2A, putative	PF3D7_1438000.e1s1	IMRAS-071	NP	Day 140	1.01874454388135
PF3D7_1438000	eukaryotic translation initiation factor eIF2A, putative	PF3D7_1438000.e1s1	IMRAS-078	P	Day 140	0.675253803370438
PF3D7_1438000	eukaryotic translation initiation factor eIF2A, putative	PF3D7_1438000.e1s1	IMRAS-078	P	Day 0	0.555204577863222
PF3D7_1321700	splicing factor, putative	PF3D7_1321700.e1s1	IMRAS-002	P	Day 0	-0.106442344168054
PF3D7_1321700	splicing factor, putative	PF3D7_1321700.e1s1	IMRAS-002	P	Day 140	0.0295652965636712
PF3D7_1321700	splicing factor, putative	PF3D7_1321700.e1s1	IMRAS-005	NP	Day 140	-0.0857103442390805
PF3D7_1321700	splicing factor, putative	PF3D7_1321700.e1s1	IMRAS-005	NP	Day 0	-0.048773839203367
PF3D7_1321700	splicing factor, putative	PF3D7_1321700.e1s1	IMRAS-021	NP	Day 0	-0.0955562282603566
PF3D7_1321700	splicing factor, putative	PF3D7_1321700.e1s1	IMRAS-021	NP	Day 140	0.0321399009737142
PF3D7_1321700	splicing factor, putative	PF3D7_1321700.e1s1	IMRAS-033	NP	Day 140	-0.0709529907393129
PF3D7_1321700	splicing factor, putative	PF3D7_1321700.e1s1	IMRAS-033	NP	Day 0	-0.130410893415025
PF3D7_1321700	splicing factor, putative	PF3D7_1321700.e1s1	IMRAS-039	P	Day 0	-0.100223588337364
PF3D7_1321700	splicing factor, putative	PF3D7_1321700.e1s1	IMRAS-039	P	Day 140	-0.180436411120381
PF3D7_1321700	splicing factor, putative	PF3D7_1321700.e1s1	IMRAS-045	P	Day 140	-0.151149175076888
PF3D7_1321700	splicing factor, putative	PF3D7_1321700.e1s1	IMRAS-045	P	Day 0	-0.219112273128248
PF3D7_1321700	splicing factor, putative	PF3D7_1321700.e1s1	IMRAS-049	Mock	Day 0	-0.0148477411316481
PF3D7_1321700	splicing factor, putative	PF3D7_1321700.e1s1	IMRAS-049	Mock	Day 140	-0.0560138569103934
PF3D7_1321700	splicing factor, putative	PF3D7_1321700.e1s1	IMRAS-054	Mock	Day 140	0.121324469680001
PF3D7_1321700	splicing factor, putative	PF3D7_1321700.e1s1	IMRAS-054	Mock	Day 0	-0.206917024732995
PF3D7_1321700	splicing factor, putative	PF3D7_1321700.e1s1	IMRAS-057	P	Day 0	0.173375285082578
PF3D7_1321700	splicing factor, putative	PF3D7_1321700.e1s1	IMRAS-057	P	Day 140	0.185477572877041
PF3D7_1321700	splicing factor, putative	PF3D7_1321700.e1s1	IMRAS-060	P	Day 140	0.0408913712021803
PF3D7_1321700	splicing factor, putative	PF3D7_1321700.e1s1	IMRAS-060	P	Day 0	-0.00368818703011442
PF3D7_1321700	splicing factor, putative	PF3D7_1321700.e1s1	IMRAS-061	NP	Day 0	-0.160574897725372
PF3D7_1321700	splicing factor, putative	PF3D7_1321700.e1s1	IMRAS-061	NP	Day 140	-0.0670869401799283
PF3D7_1321700	splicing factor, putative	PF3D7_1321700.e1s1	IMRAS-062	Mock	Day 140	-0.242187674450747
PF3D7_1321700	splicing factor, putative	PF3D7_1321700.e1s1	IMRAS-062	Mock	Day 0	-0.0758424477849182
PF3D7_1321700	splicing factor, putative	PF3D7_1321700.e1s1	IMRAS-071	NP	Day 0	0.038605078987743
PF3D7_1321700	splicing factor, putative	PF3D7_1321700.e1s1	IMRAS-071	NP	Day 140	0.0677642771940459
PF3D7_1321700	splicing factor, putative	PF3D7_1321700.e1s1	IMRAS-078	P	Day 140	-0.196615032073838
PF3D7_1321700	splicing factor, putative	PF3D7_1321700.e1s1	IMRAS-078	P	Day 0	-0.164413084298838
PF3D7_1416600	conserved Plasmodium protein, unknown function	PF3D7_1416600.e1s3	IMRAS-002	P	Day 0	-0.205469040807394
PF3D7_1416600	conserved Plasmodium protein, unknown function	PF3D7_1416600.e1s3	IMRAS-002	P	Day 140	-0.0679086861563754
PF3D7_1416600	conserved Plasmodium protein, unknown function	PF3D7_1416600.e1s3	IMRAS-005	NP	Day 140	-0.0977639635332981
PF3D7_1416600	conserved Plasmodium protein, unknown function	PF3D7_1416600.e1s3	IMRAS-005	NP	Day 0	-0.0618447783610261
PF3D7_1416600	conserved Plasmodium protein, unknown function	PF3D7_1416600.e1s3	IMRAS-021	NP	Day 0	-0.0997440252237904
PF3D7_1416600	conserved Plasmodium protein, unknown function	PF3D7_1416600.e1s3	IMRAS-021	NP	Day 140	0.0229524506716228
PF3D7_1416600	conserved Plasmodium protein, unknown function	PF3D7_1416600.e1s3	IMRAS-033	NP	Day 140	-0.105759661170802
PF3D7_1416600	conserved Plasmodium protein, unknown function	PF3D7_1416600.e1s3	IMRAS-033	NP	Day 0	-0.135979956889694
PF3D7_1416600	conserved Plasmodium protein, unknown function	PF3D7_1416600.e1s3	IMRAS-039	P	Day 0	0.112635209110282
PF3D7_1416600	conserved Plasmodium protein, unknown function	PF3D7_1416600.e1s3	IMRAS-039	P	Day 140	0.0240865271592021
PF3D7_1416600	conserved Plasmodium protein, unknown function	PF3D7_1416600.e1s3	IMRAS-045	P	Day 140	-0.0380817441787826
PF3D7_1416600	conserved Plasmodium protein, unknown function	PF3D7_1416600.e1s3	IMRAS-045	P	Day 0	-0.148325891418219
PF3D7_1416600	conserved Plasmodium protein, unknown function	PF3D7_1416600.e1s3	IMRAS-049	Mock	Day 0	-0.0450097116418995
PF3D7_1416600	conserved Plasmodium protein, unknown function	PF3D7_1416600.e1s3	IMRAS-049	Mock	Day 140	-0.0413001172108292
PF3D7_1416600	conserved Plasmodium protein, unknown function	PF3D7_1416600.e1s3	IMRAS-054	Mock	Day 140	0.236941073115521
PF3D7_1416600	conserved Plasmodium protein, unknown function	PF3D7_1416600.e1s3	IMRAS-054	Mock	Day 0	-0.244292658242973
PF3D7_1416600	conserved Plasmodium protein, unknown function	PF3D7_1416600.e1s3	IMRAS-057	P	Day 0	0.161299988155434
PF3D7_1416600	conserved Plasmodium protein, unknown function	PF3D7_1416600.e1s3	IMRAS-057	P	Day 140	0.189764931280139
PF3D7_1416600	conserved Plasmodium protein, unknown function	PF3D7_1416600.e1s3	IMRAS-060	P	Day 140	0.0365369583891049
PF3D7_1416600	conserved Plasmodium protein, unknown function	PF3D7_1416600.e1s3	IMRAS-060	P	Day 0	-0.0193653248669321
PF3D7_1416600	conserved Plasmodium protein, unknown function	PF3D7_1416600.e1s3	IMRAS-061	NP	Day 0	-0.152211424790744
PF3D7_1416600	conserved Plasmodium protein, unknown function	PF3D7_1416600.e1s3	IMRAS-061	NP	Day 140	-0.0948203357193851
PF3D7_1416600	conserved Plasmodium protein, unknown function	PF3D7_1416600.e1s3	IMRAS-062	Mock	Day 140	-0.300652928090344
PF3D7_1416600	conserved Plasmodium protein, unknown function	PF3D7_1416600.e1s3	IMRAS-062	Mock	Day 0	-0.0799468461176538
PF3D7_1416600	conserved Plasmodium protein, unknown function	PF3D7_1416600.e1s3	IMRAS-071	NP	Day 0	0.0738606595697728
PF3D7_1416600	conserved Plasmodium protein, unknown function	PF3D7_1416600.e1s3	IMRAS-071	NP	Day 140	0.0709544775993791
PF3D7_1416600	conserved Plasmodium protein, unknown function	PF3D7_1416600.e1s3	IMRAS-078	P	Day 140	-0.232077627096967
PF3D7_1416600	conserved Plasmodium protein, unknown function	PF3D7_1416600.e1s3	IMRAS-078	P	Day 0	-0.15590158444332
PF3D7_1110400	asparagine-rich antigen	PF3D7_1110400.e3s2	IMRAS-002	P	Day 0	-0.236330004512155
PF3D7_1110400	asparagine-rich antigen	PF3D7_1110400.e3s2	IMRAS-002	P	Day 140	-0.069536091902421
PF3D7_1110400	asparagine-rich antigen	PF3D7_1110400.e3s2	IMRAS-005	NP	Day 140	0.0788699221746221
PF3D7_1110400	asparagine-rich antigen	PF3D7_1110400.e3s2	IMRAS-005	NP	Day 0	0.138575444134727
PF3D7_1110400	asparagine-rich antigen	PF3D7_1110400.e3s2	IMRAS-021	NP	Day 0	-0.0614630295919483
PF3D7_1110400	asparagine-rich antigen	PF3D7_1110400.e3s2	IMRAS-021	NP	Day 140	0.00714342938464441
PF3D7_1110400	asparagine-rich antigen	PF3D7_1110400.e3s2	IMRAS-033	NP	Day 140	-0.21864028647534
PF3D7_1110400	asparagine-rich antigen	PF3D7_1110400.e3s2	IMRAS-033	NP	Day 0	-0.224179213114096
PF3D7_1110400	asparagine-rich antigen	PF3D7_1110400.e3s2	IMRAS-039	P	Day 0	-0.0827453730146992
PF3D7_1110400	asparagine-rich antigen	PF3D7_1110400.e3s2	IMRAS-039	P	Day 140	-0.179977757471345
PF3D7_1110400	asparagine-rich antigen	PF3D7_1110400.e3s2	IMRAS-045	P	Day 140	-0.223104406269661
PF3D7_1110400	asparagine-rich antigen	PF3D7_1110400.e3s2	IMRAS-045	P	Day 0	-0.27696392888199
PF3D7_1110400	asparagine-rich antigen	PF3D7_1110400.e3s2	IMRAS-049	Mock	Day 0	-0.0703633897229086
PF3D7_1110400	asparagine-rich antigen	PF3D7_1110400.e3s2	IMRAS-049	Mock	Day 140	-0.0843382459830426
PF3D7_1110400	asparagine-rich antigen	PF3D7_1110400.e3s2	IMRAS-054	Mock	Day 140	0.104922635060415
PF3D7_1110400	asparagine-rich antigen	PF3D7_1110400.e3s2	IMRAS-054	Mock	Day 0	-0.206917024732995
PF3D7_1110400	asparagine-rich antigen	PF3D7_1110400.e3s2	IMRAS-057	P	Day 0	0.038508962304217
PF3D7_1110400	asparagine-rich antigen	PF3D7_1110400.e3s2	IMRAS-057	P	Day 140	0.135552347545358
PF3D7_1110400	asparagine-rich antigen	PF3D7_1110400.e3s2	IMRAS-060	P	Day 140	-0.0412453183634618
PF3D7_1110400	asparagine-rich antigen	PF3D7_1110400.e3s2	IMRAS-060	P	Day 0	-0.0470056108552281
PF3D7_1110400	asparagine-rich antigen	PF3D7_1110400.e3s2	IMRAS-061	NP	Day 0	-0.193806784535663
PF3D7_1110400	asparagine-rich antigen	PF3D7_1110400.e3s2	IMRAS-061	NP	Day 140	-0.123718240696199
PF3D7_1110400	asparagine-rich antigen	PF3D7_1110400.e3s2	IMRAS-062	Mock	Day 140	-0.055062415922249
PF3D7_1110400	asparagine-rich antigen	PF3D7_1110400.e3s2	IMRAS-062	Mock	Day 0	0.120256656733428
PF3D7_1110400	asparagine-rich antigen	PF3D7_1110400.e3s2	IMRAS-071	NP	Day 0	0.35806021729055
PF3D7_1110400	asparagine-rich antigen	PF3D7_1110400.e3s2	IMRAS-071	NP	Day 140	0.390563126583784
PF3D7_1110400	asparagine-rich antigen	PF3D7_1110400.e3s2	IMRAS-078	P	Day 140	0.00200966084732812
PF3D7_1110400	asparagine-rich antigen	PF3D7_1110400.e3s2	IMRAS-078	P	Day 0	0.0151544990176404
PF3D7_1021700	conserved Plasmodium membrane protein, unknown function	PF3D7_1021700.e2s3	IMRAS-002	P	Day 0	0.331072609109309
PF3D7_1021700	conserved Plasmodium membrane protein, unknown function	PF3D7_1021700.e2s3	IMRAS-002	P	Day 140	0.454450581798861
PF3D7_1021700	conserved Plasmodium membrane protein, unknown function	PF3D7_1021700.e2s3	IMRAS-005	NP	Day 140	-0.192449684799382
PF3D7_1021700	conserved Plasmodium membrane protein, unknown function	PF3D7_1021700.e2s3	IMRAS-005	NP	Day 0	-0.0975712724442559
PF3D7_1021700	conserved Plasmodium membrane protein, unknown function	PF3D7_1021700.e2s3	IMRAS-021	NP	Day 0	-0.210859217669588
PF3D7_1021700	conserved Plasmodium membrane protein, unknown function	PF3D7_1021700.e2s3	IMRAS-021	NP	Day 140	-0.093293035148541
PF3D7_1021700	conserved Plasmodium membrane protein, unknown function	PF3D7_1021700.e2s3	IMRAS-033	NP	Day 140	-0.252766070379966
PF3D7_1021700	conserved Plasmodium membrane protein, unknown function	PF3D7_1021700.e2s3	IMRAS-033	NP	Day 0	-0.254146261837271
PF3D7_1021700	conserved Plasmodium membrane protein, unknown function	PF3D7_1021700.e2s3	IMRAS-039	P	Day 0	-0.231395309712862
PF3D7_1021700	conserved Plasmodium membrane protein, unknown function	PF3D7_1021700.e2s3	IMRAS-039	P	Day 140	-0.282595763577422
PF3D7_1021700	conserved Plasmodium membrane protein, unknown function	PF3D7_1021700.e2s3	IMRAS-045	P	Day 140	-0.185706397113258
PF3D7_1021700	conserved Plasmodium membrane protein, unknown function	PF3D7_1021700.e2s3	IMRAS-045	P	Day 0	-0.29004375592598
PF3D7_1021700	conserved Plasmodium membrane protein, unknown function	PF3D7_1021700.e2s3	IMRAS-049	Mock	Day 0	-0.0311733565780958
PF3D7_1021700	conserved Plasmodium membrane protein, unknown function	PF3D7_1021700.e2s3	IMRAS-049	Mock	Day 140	0.145021223768381
PF3D7_1021700	conserved Plasmodium membrane protein, unknown function	PF3D7_1021700.e2s3	IMRAS-054	Mock	Day 140	0.329482893079573
PF3D7_1021700	conserved Plasmodium membrane protein, unknown function	PF3D7_1021700.e2s3	IMRAS-054	Mock	Day 0	0.587037487493202
PF3D7_1021700	conserved Plasmodium membrane protein, unknown function	PF3D7_1021700.e2s3	IMRAS-057	P	Day 0	0.0157888858041328
PF3D7_1021700	conserved Plasmodium membrane protein, unknown function	PF3D7_1021700.e2s3	IMRAS-057	P	Day 140	0.192819548218209
PF3D7_1021700	conserved Plasmodium membrane protein, unknown function	PF3D7_1021700.e2s3	IMRAS-060	P	Day 140	0.0581787735298782
PF3D7_1021700	conserved Plasmodium membrane protein, unknown function	PF3D7_1021700.e2s3	IMRAS-060	P	Day 0	0.00897607276166923
PF3D7_1021700	conserved Plasmodium membrane protein, unknown function	PF3D7_1021700.e2s3	IMRAS-061	NP	Day 0	-0.0489741583409593
PF3D7_1021700	conserved Plasmodium membrane protein, unknown function	PF3D7_1021700.e2s3	IMRAS-061	NP	Day 140	5.7000992333478e-4
PF3D7_1021700	conserved Plasmodium membrane protein, unknown function	PF3D7_1021700.e2s3	IMRAS-062	Mock	Day 140	-0.190245042689744
PF3D7_1021700	conserved Plasmodium membrane protein, unknown function	PF3D7_1021700.e2s3	IMRAS-062	Mock	Day 0	-0.0861254210467788
PF3D7_1021700	conserved Plasmodium membrane protein, unknown function	PF3D7_1021700.e2s3	IMRAS-071	NP	Day 0	0.155243334290862
PF3D7_1021700	conserved Plasmodium membrane protein, unknown function	PF3D7_1021700.e2s3	IMRAS-071	NP	Day 140	0.0434625989111925
PF3D7_1021700	conserved Plasmodium membrane protein, unknown function	PF3D7_1021700.e2s3	IMRAS-078	P	Day 140	0.104327362336143
PF3D7_1021700	conserved Plasmodium membrane protein, unknown function	PF3D7_1021700.e2s3	IMRAS-078	P	Day 0	0.114187578924424
PF3D7_0320400	oocyst capsule protein (Cap380)	PF3D7_0320400.e1s4	IMRAS-002	P	Day 0	-0.22412720553964
PF3D7_0320400	oocyst capsule protein (Cap380)	PF3D7_0320400.e1s4	IMRAS-002	P	Day 140	-0.127683658771476
PF3D7_0320400	oocyst capsule protein (Cap380)	PF3D7_0320400.e1s4	IMRAS-005	NP	Day 140	-0.102382438997006
PF3D7_0320400	oocyst capsule protein (Cap380)	PF3D7_0320400.e1s4	IMRAS-005	NP	Day 0	-0.19590570109572
PF3D7_0320400	oocyst capsule protein (Cap380)	PF3D7_0320400.e1s4	IMRAS-021	NP	Day 0	0.370702035800226
PF3D7_0320400	oocyst capsule protein (Cap380)	PF3D7_0320400.e1s4	IMRAS-021	NP	Day 140	0.494604756597161
PF3D7_0320400	oocyst capsule protein (Cap380)	PF3D7_0320400.e1s4	IMRAS-033	NP	Day 140	0.194522365183067
PF3D7_0320400	oocyst capsule protein (Cap380)	PF3D7_0320400.e1s4	IMRAS-033	NP	Day 0	0.171617644034631
PF3D7_0320400	oocyst capsule protein (Cap380)	PF3D7_0320400.e1s4	IMRAS-039	P	Day 0	-0.120627620812037
PF3D7_0320400	oocyst capsule protein (Cap380)	PF3D7_0320400.e1s4	IMRAS-039	P	Day 140	-0.188255915579679
PF3D7_0320400	oocyst capsule protein (Cap380)	PF3D7_0320400.e1s4	IMRAS-045	P	Day 140	0.0724622535487196
PF3D7_0320400	oocyst capsule protein (Cap380)	PF3D7_0320400.e1s4	IMRAS-045	P	Day 0	0.0505090012368896
PF3D7_0320400	oocyst capsule protein (Cap380)	PF3D7_0320400.e1s4	IMRAS-049	Mock	Day 0	0.334981936290587
PF3D7_0320400	oocyst capsule protein (Cap380)	PF3D7_0320400.e1s4	IMRAS-049	Mock	Day 140	0.269886502592044
PF3D7_0320400	oocyst capsule protein (Cap380)	PF3D7_0320400.e1s4	IMRAS-054	Mock	Day 140	0.794242092517935
PF3D7_0320400	oocyst capsule protein (Cap380)	PF3D7_0320400.e1s4	IMRAS-054	Mock	Day 0	1.52627878667449
PF3D7_0320400	oocyst capsule protein (Cap380)	PF3D7_0320400.e1s4	IMRAS-057	P	Day 0	0.216995977249953
PF3D7_0320400	oocyst capsule protein (Cap380)	PF3D7_0320400.e1s4	IMRAS-057	P	Day 140	0.291297020151362
PF3D7_0320400	oocyst capsule protein (Cap380)	PF3D7_0320400.e1s4	IMRAS-060	P	Day 140	0.00243858857611734
PF3D7_0320400	oocyst capsule protein (Cap380)	PF3D7_0320400.e1s4	IMRAS-060	P	Day 0	-0.196567754211692
PF3D7_0320400	oocyst capsule protein (Cap380)	PF3D7_0320400.e1s4	IMRAS-061	NP	Day 0	0.249210702630601
PF3D7_0320400	oocyst capsule protein (Cap380)	PF3D7_0320400.e1s4	IMRAS-061	NP	Day 140	0.274766887994781
PF3D7_0320400	oocyst capsule protein (Cap380)	PF3D7_0320400.e1s4	IMRAS-062	Mock	Day 140	-0.231940178006329
PF3D7_0320400	oocyst capsule protein (Cap380)	PF3D7_0320400.e1s4	IMRAS-062	Mock	Day 0	-0.0374222294710975
PF3D7_0320400	oocyst capsule protein (Cap380)	PF3D7_0320400.e1s4	IMRAS-071	NP	Day 0	0.313373871715672
PF3D7_0320400	oocyst capsule protein (Cap380)	PF3D7_0320400.e1s4	IMRAS-071	NP	Day 140	0.246918287958636
PF3D7_0320400	oocyst capsule protein (Cap380)	PF3D7_0320400.e1s4	IMRAS-078	P	Day 140	-0.333842027367336
PF3D7_0320400	oocyst capsule protein (Cap380)	PF3D7_0320400.e1s4	IMRAS-078	P	Day 0	-0.134003866289429
PF3D7_1435300	NAD(P)H-dependent glutamate synthase, putative	PF3D7_1435300.e1s1	IMRAS-002	P	Day 0	0.0023624409496783
PF3D7_1435300	NAD(P)H-dependent glutamate synthase, putative	PF3D7_1435300.e1s1	IMRAS-002	P	Day 140	0.165132687874587
PF3D7_1435300	NAD(P)H-dependent glutamate synthase, putative	PF3D7_1435300.e1s1	IMRAS-005	NP	Day 140	0.137824805902371
PF3D7_1435300	NAD(P)H-dependent glutamate synthase, putative	PF3D7_1435300.e1s1	IMRAS-005	NP	Day 0	0.178721367340216
PF3D7_1435300	NAD(P)H-dependent glutamate synthase, putative	PF3D7_1435300.e1s1	IMRAS-021	NP	Day 0	0.0868597173651526
PF3D7_1435300	NAD(P)H-dependent glutamate synthase, putative	PF3D7_1435300.e1s1	IMRAS-021	NP	Day 140	0.127503437972585
PF3D7_1435300	NAD(P)H-dependent glutamate synthase, putative	PF3D7_1435300.e1s1	IMRAS-033	NP	Day 140	0.816526567955854
PF3D7_1435300	NAD(P)H-dependent glutamate synthase, putative	PF3D7_1435300.e1s1	IMRAS-033	NP	Day 0	0.78698162329634
PF3D7_1435300	NAD(P)H-dependent glutamate synthase, putative	PF3D7_1435300.e1s1	IMRAS-039	P	Day 0	-0.0373902348943247
PF3D7_1435300	NAD(P)H-dependent glutamate synthase, putative	PF3D7_1435300.e1s1	IMRAS-039	P	Day 140	-0.0203822368786568
PF3D7_1435300	NAD(P)H-dependent glutamate synthase, putative	PF3D7_1435300.e1s1	IMRAS-045	P	Day 140	0.0228802246981594
PF3D7_1435300	NAD(P)H-dependent glutamate synthase, putative	PF3D7_1435300.e1s1	IMRAS-045	P	Day 0	-0.0486314269320403
PF3D7_1435300	NAD(P)H-dependent glutamate synthase, putative	PF3D7_1435300.e1s1	IMRAS-049	Mock	Day 0	0.185761195547013
PF3D7_1435300	NAD(P)H-dependent glutamate synthase, putative	PF3D7_1435300.e1s1	IMRAS-049	Mock	Day 140	0.161781550315958
PF3D7_1435300	NAD(P)H-dependent glutamate synthase, putative	PF3D7_1435300.e1s1	IMRAS-054	Mock	Day 140	0.422340173559151
PF3D7_1435300	NAD(P)H-dependent glutamate synthase, putative	PF3D7_1435300.e1s1	IMRAS-054	Mock	Day 0	-0.140692979856993
PF3D7_1435300	NAD(P)H-dependent glutamate synthase, putative	PF3D7_1435300.e1s1	IMRAS-057	P	Day 0	0.227486289071665
PF3D7_1435300	NAD(P)H-dependent glutamate synthase, putative	PF3D7_1435300.e1s1	IMRAS-057	P	Day 140	0.307733322928039
PF3D7_1435300	NAD(P)H-dependent glutamate synthase, putative	PF3D7_1435300.e1s1	IMRAS-060	P	Day 140	0.161406932934314
PF3D7_1435300	NAD(P)H-dependent glutamate synthase, putative	PF3D7_1435300.e1s1	IMRAS-060	P	Day 0	0.112546350638649
PF3D7_1435300	NAD(P)H-dependent glutamate synthase, putative	PF3D7_1435300.e1s1	IMRAS-061	NP	Day 0	-0.0348110410683962
PF3D7_1435300	NAD(P)H-dependent glutamate synthase, putative	PF3D7_1435300.e1s1	IMRAS-061	NP	Day 140	0.076051271679578
PF3D7_1435300	NAD(P)H-dependent glutamate synthase, putative	PF3D7_1435300.e1s1	IMRAS-062	Mock	Day 140	-0.0130947706332094
PF3D7_1435300	NAD(P)H-dependent glutamate synthase, putative	PF3D7_1435300.e1s1	IMRAS-062	Mock	Day 0	0.119361962105753
PF3D7_1435300	NAD(P)H-dependent glutamate synthase, putative	PF3D7_1435300.e1s1	IMRAS-071	NP	Day 0	0.186553049236432
PF3D7_1435300	NAD(P)H-dependent glutamate synthase, putative	PF3D7_1435300.e1s1	IMRAS-071	NP	Day 140	0.126925053504863
PF3D7_1435300	NAD(P)H-dependent glutamate synthase, putative	PF3D7_1435300.e1s1	IMRAS-078	P	Day 140	0.0525249321015764
PF3D7_1435300	NAD(P)H-dependent glutamate synthase, putative	PF3D7_1435300.e1s1	IMRAS-078	P	Day 0	0.151698373823917
PF3D7_1308200	carbamoyl phosphate synthetase (cpsSII)	PF3D7_1308200.e2s1	IMRAS-002	P	Day 0	0.365981219254509
PF3D7_1308200	carbamoyl phosphate synthetase (cpsSII)	PF3D7_1308200.e2s1	IMRAS-002	P	Day 140	0.478594319722655
PF3D7_1308200	carbamoyl phosphate synthetase (cpsSII)	PF3D7_1308200.e2s1	IMRAS-005	NP	Day 140	0.213171013886214
PF3D7_1308200	carbamoyl phosphate synthetase (cpsSII)	PF3D7_1308200.e2s1	IMRAS-005	NP	Day 0	0.135715789995485
PF3D7_1308200	carbamoyl phosphate synthetase (cpsSII)	PF3D7_1308200.e2s1	IMRAS-021	NP	Day 0	0.140215222877291
PF3D7_1308200	carbamoyl phosphate synthetase (cpsSII)	PF3D7_1308200.e2s1	IMRAS-021	NP	Day 140	0.179502538104034
PF3D7_1308200	carbamoyl phosphate synthetase (cpsSII)	PF3D7_1308200.e2s1	IMRAS-033	NP	Day 140	0.0334230015374501
PF3D7_1308200	carbamoyl phosphate synthetase (cpsSII)	PF3D7_1308200.e2s1	IMRAS-033	NP	Day 0	0.11751662002856
PF3D7_1308200	carbamoyl phosphate synthetase (cpsSII)	PF3D7_1308200.e2s1	IMRAS-039	P	Day 0	0.287316633803286
PF3D7_1308200	carbamoyl phosphate synthetase (cpsSII)	PF3D7_1308200.e2s1	IMRAS-039	P	Day 140	0.429537977608849
PF3D7_1308200	carbamoyl phosphate synthetase (cpsSII)	PF3D7_1308200.e2s1	IMRAS-045	P	Day 140	1.02288022469816
PF3D7_1308200	carbamoyl phosphate synthetase (cpsSII)	PF3D7_1308200.e2s1	IMRAS-045	P	Day 0	0.822803205449283
PF3D7_1308200	carbamoyl phosphate synthetase (cpsSII)	PF3D7_1308200.e2s1	IMRAS-049	Mock	Day 0	0.24644006032309
PF3D7_1308200	carbamoyl phosphate synthetase (cpsSII)	PF3D7_1308200.e2s1	IMRAS-049	Mock	Day 140	0.197298502635437
PF3D7_1308200	carbamoyl phosphate synthetase (cpsSII)	PF3D7_1308200.e2s1	IMRAS-054	Mock	Day 140	3.21993653663004
PF3D7_1308200	carbamoyl phosphate synthetase (cpsSII)	PF3D7_1308200.e2s1	IMRAS-054	Mock	Day 0	4.41631155064683
PF3D7_1308200	carbamoyl phosphate synthetase (cpsSII)	PF3D7_1308200.e2s1	IMRAS-057	P	Day 0	0.408573578235849
PF3D7_1308200	carbamoyl phosphate synthetase (cpsSII)	PF3D7_1308200.e2s1	IMRAS-057	P	Day 140	1.56912309617819
PF3D7_1308200	carbamoyl phosphate synthetase (cpsSII)	PF3D7_1308200.e2s1	IMRAS-060	P	Day 140	0.503553307240329
PF3D7_1308200	carbamoyl phosphate synthetase (cpsSII)	PF3D7_1308200.e2s1	IMRAS-060	P	Day 0	0.371726912684236
PF3D7_1308200	carbamoyl phosphate synthetase (cpsSII)	PF3D7_1308200.e2s1	IMRAS-061	NP	Day 0	0.65831687229589
PF3D7_1308200	carbamoyl phosphate synthetase (cpsSII)	PF3D7_1308200.e2s1	IMRAS-061	NP	Day 140	0.670714410643592
PF3D7_1308200	carbamoyl phosphate synthetase (cpsSII)	PF3D7_1308200.e2s1	IMRAS-062	Mock	Day 140	0.825260378128529
PF3D7_1308200	carbamoyl phosphate synthetase (cpsSII)	PF3D7_1308200.e2s1	IMRAS-062	Mock	Day 0	0.804019233757879
PF3D7_1308200	carbamoyl phosphate synthetase (cpsSII)	PF3D7_1308200.e2s1	IMRAS-071	NP	Day 0	0.692801644196841
PF3D7_1308200	carbamoyl phosphate synthetase (cpsSII)	PF3D7_1308200.e2s1	IMRAS-071	NP	Day 140	0.56381151024511
PF3D7_1308200	carbamoyl phosphate synthetase (cpsSII)	PF3D7_1308200.e2s1	IMRAS-078	P	Day 140	2.07980076727683
PF3D7_1308200	carbamoyl phosphate synthetase (cpsSII)	PF3D7_1308200.e2s1	IMRAS-078	P	Day 0	2.12085779539987
PF3D7_0927300	fumarate hydratase, putative	PF3D7_0927300.e1s1	IMRAS-002	P	Day 0	-0.0223972895717992
PF3D7_0927300	fumarate hydratase, putative	PF3D7_0927300.e1s1	IMRAS-002	P	Day 140	0.0310847227608715
PF3D7_0927300	fumarate hydratase, putative	PF3D7_0927300.e1s1	IMRAS-005	NP	Day 140	0.0572907478821794
PF3D7_0927300	fumarate hydratase, putative	PF3D7_0927300.e1s1	IMRAS-005	NP	Day 0	-0.0293868279899829
PF3D7_0927300	fumarate hydratase, putative	PF3D7_0927300.e1s1	IMRAS-021	NP	Day 0	0.00829410252874219
PF3D7_0927300	fumarate hydratase, putative	PF3D7_0927300.e1s1	IMRAS-021	NP	Day 140	-0.133213223085791
PF3D7_0927300	fumarate hydratase, putative	PF3D7_0927300.e1s1	IMRAS-033	NP	Day 140	-0.0591620724681441
PF3D7_0927300	fumarate hydratase, putative	PF3D7_0927300.e1s1	IMRAS-033	NP	Day 0	-0.0256147034034164
PF3D7_0927300	fumarate hydratase, putative	PF3D7_0927300.e1s1	IMRAS-039	P	Day 0	-0.103285011323582
PF3D7_0927300	fumarate hydratase, putative	PF3D7_0927300.e1s1	IMRAS-039	P	Day 140	-0.0319238587613473
PF3D7_0927300	fumarate hydratase, putative	PF3D7_0927300.e1s1	IMRAS-045	P	Day 140	1.55968668726466
PF3D7_0927300	fumarate hydratase, putative	PF3D7_0927300.e1s1	IMRAS-045	P	Day 0	1.50512160544348
PF3D7_0927300	fumarate hydratase, putative	PF3D7_0927300.e1s1	IMRAS-049	Mock	Day 0	0.0310214050292483
PF3D7_0927300	fumarate hydratase, putative	PF3D7_0927300.e1s1	IMRAS-049	Mock	Day 140	0.0642803768073197
PF3D7_0927300	fumarate hydratase, putative	PF3D7_0927300.e1s1	IMRAS-054	Mock	Day 140	0.157876232697712
PF3D7_0927300	fumarate hydratase, putative	PF3D7_0927300.e1s1	IMRAS-054	Mock	Day 0	-0.252817875341602
PF3D7_0927300	fumarate hydratase, putative	PF3D7_0927300.e1s1	IMRAS-057	P	Day 0	0.080402743011021
PF3D7_0927300	fumarate hydratase, putative	PF3D7_0927300.e1s1	IMRAS-057	P	Day 140	0.0119828249299019
PF3D7_0927300	fumarate hydratase, putative	PF3D7_0927300.e1s1	IMRAS-060	P	Day 140	0.0249937443219732
PF3D7_0927300	fumarate hydratase, putative	PF3D7_0927300.e1s1	IMRAS-060	P	Day 0	-0.0708805417336951
PF3D7_0927300	fumarate hydratase, putative	PF3D7_0927300.e1s1	IMRAS-061	NP	Day 0	-0.130143001511412
PF3D7_0927300	fumarate hydratase, putative	PF3D7_0927300.e1s1	IMRAS-061	NP	Day 140	-0.125582589490072
PF3D7_0927300	fumarate hydratase, putative	PF3D7_0927300.e1s1	IMRAS-062	Mock	Day 140	-0.207352298959913
PF3D7_0927300	fumarate hydratase, putative	PF3D7_0927300.e1s1	IMRAS-062	Mock	Day 0	-0.110058163122831
PF3D7_0927300	fumarate hydratase, putative	PF3D7_0927300.e1s1	IMRAS-071	NP	Day 0	0.157773269250267
PF3D7_0927300	fumarate hydratase, putative	PF3D7_0927300.e1s1	IMRAS-071	NP	Day 140	0.12943094149723
PF3D7_0927300	fumarate hydratase, putative	PF3D7_0927300.e1s1	IMRAS-078	P	Day 140	1.83777171948715
PF3D7_0927300	fumarate hydratase, putative	PF3D7_0927300.e1s1	IMRAS-078	P	Day 0	1.05015320472376
PF3D7_1329100	myosin C (MyoC)	PF3D7_1329100.e3s1	IMRAS-002	P	Day 0	-0.134197219475201
PF3D7_1329100	myosin C (MyoC)	PF3D7_1329100.e3s1	IMRAS-002	P	Day 140	-0.0262279304732171
PF3D7_1329100	myosin C (MyoC)	PF3D7_1329100.e3s1	IMRAS-005	NP	Day 140	0.0369597495964697
PF3D7_1329100	myosin C (MyoC)	PF3D7_1329100.e3s1	IMRAS-005	NP	Day 0	0.0638228715137004
PF3D7_1329100	myosin C (MyoC)	PF3D7_1329100.e3s1	IMRAS-021	NP	Day 0	0.112427134064584
PF3D7_1329100	myosin C (MyoC)	PF3D7_1329100.e3s1	IMRAS-021	NP	Day 140	-0.00386116280416537
PF3D7_1329100	myosin C (MyoC)	PF3D7_1329100.e3s1	IMRAS-033	NP	Day 140	-0.034765418160676
PF3D7_1329100	myosin C (MyoC)	PF3D7_1329100.e3s1	IMRAS-033	NP	Day 0	-0.00508589003874249
PF3D7_1329100	myosin C (MyoC)	PF3D7_1329100.e3s1	IMRAS-039	P	Day 0	-0.102519046325027
PF3D7_1329100	myosin C (MyoC)	PF3D7_1329100.e3s1	IMRAS-039	P	Day 140	0.0296491147644531
PF3D7_1329100	myosin C (MyoC)	PF3D7_1329100.e3s1	IMRAS-045	P	Day 140	-0.102650657385698
PF3D7_1329100	myosin C (MyoC)	PF3D7_1329100.e3s1	IMRAS-045	P	Day 0	-0.10530387606893
PF3D7_1329100	myosin C (MyoC)	PF3D7_1329100.e3s1	IMRAS-049	Mock	Day 0	0.205673237419498
PF3D7_1329100	myosin C (MyoC)	PF3D7_1329100.e3s1	IMRAS-049	Mock	Day 140	0.251873050126912
PF3D7_1329100	myosin C (MyoC)	PF3D7_1329100.e3s1	IMRAS-054	Mock	Day 140	0.295930333368547
PF3D7_1329100	myosin C (MyoC)	PF3D7_1329100.e3s1	IMRAS-054	Mock	Day 0	-0.194919491633401
PF3D7_1329100	myosin C (MyoC)	PF3D7_1329100.e3s1	IMRAS-057	P	Day 0	0.149122767805112
PF3D7_1329100	myosin C (MyoC)	PF3D7_1329100.e3s1	IMRAS-057	P	Day 140	0.155417110644889
PF3D7_1329100	myosin C (MyoC)	PF3D7_1329100.e3s1	IMRAS-060	P	Day 140	0.0756473784056073
PF3D7_1329100	myosin C (MyoC)	PF3D7_1329100.e3s1	IMRAS-060	P	Day 0	0.0761272442091343
PF3D7_1329100	myosin C (MyoC)	PF3D7_1329100.e3s1	IMRAS-061	NP	Day 0	-0.0348110410683962
PF3D7_1329100	myosin C (MyoC)	PF3D7_1329100.e3s1	IMRAS-061	NP	Day 140	0.00227835238569618
PF3D7_1329100	myosin C (MyoC)	PF3D7_1329100.e3s1	IMRAS-062	Mock	Day 140	-0.215982604103353
PF3D7_1329100	myosin C (MyoC)	PF3D7_1329100.e3s1	IMRAS-062	Mock	Day 0	-0.0778931873496802
PF3D7_1329100	myosin C (MyoC)	PF3D7_1329100.e3s1	IMRAS-071	NP	Day 0	0.0775397262325868
PF3D7_1329100	myosin C (MyoC)	PF3D7_1329100.e3s1	IMRAS-071	NP	Day 140	0.0928051988210381
PF3D7_1329100	myosin C (MyoC)	PF3D7_1329100.e3s1	IMRAS-078	P	Day 140	-0.208649131706691
PF3D7_1329100	myosin C (MyoC)	PF3D7_1329100.e3s1	IMRAS-078	P	Day 0	-0.12899740074166
PF3D7_1021700	conserved Plasmodium membrane protein, unknown function	PF3D7_1021700.e2s1	IMRAS-002	P	Day 0	0.219349479264034
PF3D7_1021700	conserved Plasmodium membrane protein, unknown function	PF3D7_1021700.e2s1	IMRAS-002	P	Day 140	0.314226702043239
PF3D7_1021700	conserved Plasmodium membrane protein, unknown function	PF3D7_1021700.e2s1	IMRAS-005	NP	Day 140	0.0971128844226374
PF3D7_1021700	conserved Plasmodium membrane protein, unknown function	PF3D7_1021700.e2s1	IMRAS-005	NP	Day 0	0.145699878568108
PF3D7_1021700	conserved Plasmodium membrane protein, unknown function	PF3D7_1021700.e2s1	IMRAS-021	NP	Day 0	0.0669153757017487
PF3D7_1021700	conserved Plasmodium membrane protein, unknown function	PF3D7_1021700.e2s1	IMRAS-021	NP	Day 140	0.0514046610682577
PF3D7_1021700	conserved Plasmodium membrane protein, unknown function	PF3D7_1021700.e2s1	IMRAS-033	NP	Day 140	-0.0783007188774025
PF3D7_1021700	conserved Plasmodium membrane protein, unknown function	PF3D7_1021700.e2s1	IMRAS-033	NP	Day 0	-0.220887641891849
PF3D7_1021700	conserved Plasmodium membrane protein, unknown function	PF3D7_1021700.e2s1	IMRAS-039	P	Day 0	-0.110197058278624
PF3D7_1021700	conserved Plasmodium membrane protein, unknown function	PF3D7_1021700.e2s1	IMRAS-039	P	Day 140	-0.00364686838025463
PF3D7_1021700	conserved Plasmodium membrane protein, unknown function	PF3D7_1021700.e2s1	IMRAS-045	P	Day 140	0.292066857513548
PF3D7_1021700	conserved Plasmodium membrane protein, unknown function	PF3D7_1021700.e2s1	IMRAS-045	P	Day 0	0.0577544058851149
PF3D7_1021700	conserved Plasmodium membrane protein, unknown function	PF3D7_1021700.e2s1	IMRAS-049	Mock	Day 0	0.095019403317476
PF3D7_1021700	conserved Plasmodium membrane protein, unknown function	PF3D7_1021700.e2s1	IMRAS-049	Mock	Day 140	0.0165836347760226
PF3D7_1021700	conserved Plasmodium membrane protein, unknown function	PF3D7_1021700.e2s1	IMRAS-054	Mock	Day 140	0.297764073737305
PF3D7_1021700	conserved Plasmodium membrane protein, unknown function	PF3D7_1021700.e2s1	IMRAS-054	Mock	Day 0	-0.185986366863395
PF3D7_1021700	conserved Plasmodium membrane protein, unknown function	PF3D7_1021700.e2s1	IMRAS-057	P	Day 0	0.157153458802835
PF3D7_1021700	conserved Plasmodium membrane protein, unknown function	PF3D7_1021700.e2s1	IMRAS-057	P	Day 140	0.649807990927178
PF3D7_1021700	conserved Plasmodium membrane protein, unknown function	PF3D7_1021700.e2s1	IMRAS-060	P	Day 140	0.0760331773224383
PF3D7_1021700	conserved Plasmodium membrane protein, unknown function	PF3D7_1021700.e2s1	IMRAS-060	P	Day 0	0.133591506909289
PF3D7_1021700	conserved Plasmodium membrane protein, unknown function	PF3D7_1021700.e2s1	IMRAS-061	NP	Day 0	-0.00941082439172014
PF3D7_1021700	conserved Plasmodium membrane protein, unknown function	PF3D7_1021700.e2s1	IMRAS-061	NP	Day 140	0.0943202798206784
PF3D7_1021700	conserved Plasmodium membrane protein, unknown function	PF3D7_1021700.e2s1	IMRAS-062	Mock	Day 140	-0.0093393801199575
PF3D7_1021700	conserved Plasmodium membrane protein, unknown function	PF3D7_1021700.e2s1	IMRAS-062	Mock	Day 0	0.053440569160049
PF3D7_1021700	conserved Plasmodium membrane protein, unknown function	PF3D7_1021700.e2s1	IMRAS-071	NP	Day 0	0.271353451497605
PF3D7_1021700	conserved Plasmodium membrane protein, unknown function	PF3D7_1021700.e2s1	IMRAS-071	NP	Day 140	0.235073857360486
PF3D7_1021700	conserved Plasmodium membrane protein, unknown function	PF3D7_1021700.e2s1	IMRAS-078	P	Day 140	-0.10638928852827
PF3D7_1021700	conserved Plasmodium membrane protein, unknown function	PF3D7_1021700.e2s1	IMRAS-078	P	Day 0	0.0181663895497461
PF3D7_1466200	conserved Plasmodium protein, unknown function	PF3D7_1466200.e1s2	IMRAS-002	P	Day 0	3.62168940562896
PF3D7_1466200	conserved Plasmodium protein, unknown function	PF3D7_1466200.e1s2	IMRAS-002	P	Day 140	3.64356138839896
PF3D7_1466200	conserved Plasmodium protein, unknown function	PF3D7_1466200.e1s2	IMRAS-005	NP	Day 140	1.19493544243715
PF3D7_1466200	conserved Plasmodium protein, unknown function	PF3D7_1466200.e1s2	IMRAS-005	NP	Day 0	1.2954269785758
PF3D7_1466200	conserved Plasmodium protein, unknown function	PF3D7_1466200.e1s2	IMRAS-021	NP	Day 0	0.156107985024185
PF3D7_1466200	conserved Plasmodium protein, unknown function	PF3D7_1466200.e1s2	IMRAS-021	NP	Day 140	0.348238044635821
PF3D7_1466200	conserved Plasmodium protein, unknown function	PF3D7_1466200.e1s2	IMRAS-033	NP	Day 140	-0.127874822552158
PF3D7_1466200	conserved Plasmodium protein, unknown function	PF3D7_1466200.e1s2	IMRAS-033	NP	Day 0	-0.186451043115134
PF3D7_1466200	conserved Plasmodium protein, unknown function	PF3D7_1466200.e1s2	IMRAS-039	P	Day 0	0.0609249876567368
PF3D7_1466200	conserved Plasmodium protein, unknown function	PF3D7_1466200.e1s2	IMRAS-039	P	Day 140	0.122932004898416
PF3D7_1466200	conserved Plasmodium protein, unknown function	PF3D7_1466200.e1s2	IMRAS-045	P	Day 140	0.121967438487649
PF3D7_1466200	conserved Plasmodium protein, unknown function	PF3D7_1466200.e1s2	IMRAS-045	P	Day 0	0.0721369583552534
PF3D7_1466200	conserved Plasmodium protein, unknown function	PF3D7_1466200.e1s2	IMRAS-049	Mock	Day 0	0.340313864330247
PF3D7_1466200	conserved Plasmodium protein, unknown function	PF3D7_1466200.e1s2	IMRAS-049	Mock	Day 140	0.368933871842852
PF3D7_1466200	conserved Plasmodium protein, unknown function	PF3D7_1466200.e1s2	IMRAS-054	Mock	Day 140	0.583976627210413
PF3D7_1466200	conserved Plasmodium protein, unknown function	PF3D7_1466200.e1s2	IMRAS-054	Mock	Day 0	0.835376370254384
PF3D7_1466200	conserved Plasmodium protein, unknown function	PF3D7_1466200.e1s2	IMRAS-057	P	Day 0	0.34202880171112
PF3D7_1466200	conserved Plasmodium protein, unknown function	PF3D7_1466200.e1s2	IMRAS-057	P	Day 140	0.674055537173855
PF3D7_1466200	conserved Plasmodium protein, unknown function	PF3D7_1466200.e1s2	IMRAS-060	P	Day 140	0.829948840418583
PF3D7_1466200	conserved Plasmodium protein, unknown function	PF3D7_1466200.e1s2	IMRAS-060	P	Day 0	0.996722077451787
PF3D7_1466200	conserved Plasmodium protein, unknown function	PF3D7_1466200.e1s2	IMRAS-061	NP	Day 0	0.362500729306005
PF3D7_1466200	conserved Plasmodium protein, unknown function	PF3D7_1466200.e1s2	IMRAS-061	NP	Day 140	0.41603478450247
PF3D7_1466200	conserved Plasmodium protein, unknown function	PF3D7_1466200.e1s2	IMRAS-062	Mock	Day 140	2.55885715572397
PF3D7_1466200	conserved Plasmodium protein, unknown function	PF3D7_1466200.e1s2	IMRAS-062	Mock	Day 0	2.66055948353337
PF3D7_1466200	conserved Plasmodium protein, unknown function	PF3D7_1466200.e1s2	IMRAS-071	NP	Day 0	0.89776894075168
PF3D7_1466200	conserved Plasmodium protein, unknown function	PF3D7_1466200.e1s2	IMRAS-071	NP	Day 140	1.20027060248438
PF3D7_1466200	conserved Plasmodium protein, unknown function	PF3D7_1466200.e1s2	IMRAS-078	P	Day 140	0.581606982306365
PF3D7_1466200	conserved Plasmodium protein, unknown function	PF3D7_1466200.e1s2	IMRAS-078	P	Day 0	0.581403427449633
PF3D7_0802500	inositol phosphatase, putative	PF3D7_0802500.e1s1	IMRAS-002	P	Day 0	-0.161438458061898
PF3D7_0802500	inositol phosphatase, putative	PF3D7_0802500.e1s1	IMRAS-002	P	Day 140	-0.0949984928063383
PF3D7_0802500	inositol phosphatase, putative	PF3D7_0802500.e1s1	IMRAS-005	NP	Day 140	-0.0834257910445277
PF3D7_0802500	inositol phosphatase, putative	PF3D7_0802500.e1s1	IMRAS-005	NP	Day 0	0.0487001435166796
PF3D7_0802500	inositol phosphatase, putative	PF3D7_0802500.e1s1	IMRAS-021	NP	Day 0	-0.169556809704133
PF3D7_0802500	inositol phosphatase, putative	PF3D7_0802500.e1s1	IMRAS-021	NP	Day 140	-0.164358325567772
PF3D7_0802500	inositol phosphatase, putative	PF3D7_0802500.e1s1	IMRAS-033	NP	Day 140	-0.462319360169733
PF3D7_0802500	inositol phosphatase, putative	PF3D7_0802500.e1s1	IMRAS-033	NP	Day 0	-0.0569662519223808
PF3D7_0802500	inositol phosphatase, putative	PF3D7_0802500.e1s1	IMRAS-039	P	Day 0	-0.358220805924352
PF3D7_0802500	inositol phosphatase, putative	PF3D7_0802500.e1s1	IMRAS-039	P	Day 140	-0.327097596697492
PF3D7_0802500	inositol phosphatase, putative	PF3D7_0802500.e1s1	IMRAS-045	P	Day 140	-0.145941738594606
PF3D7_0802500	inositol phosphatase, putative	PF3D7_0802500.e1s1	IMRAS-045	P	Day 0	-0.233359159568336
PF3D7_0802500	inositol phosphatase, putative	PF3D7_0802500.e1s1	IMRAS-049	Mock	Day 0	-0.0709077002522438
PF3D7_0802500	inositol phosphatase, putative	PF3D7_0802500.e1s1	IMRAS-049	Mock	Day 140	-0.0874620906699199
PF3D7_0802500	inositol phosphatase, putative	PF3D7_0802500.e1s1	IMRAS-054	Mock	Day 140	0.123652440667962
PF3D7_0802500	inositol phosphatase, putative	PF3D7_0802500.e1s1	IMRAS-054	Mock	Day 0	-0.339309400968576
PF3D7_0802500	inositol phosphatase, putative	PF3D7_0802500.e1s1	IMRAS-057	P	Day 0	0.148824474608373
PF3D7_0802500	inositol phosphatase, putative	PF3D7_0802500.e1s1	IMRAS-057	P	Day 140	0.267155743021712
PF3D7_0802500	inositol phosphatase, putative	PF3D7_0802500.e1s1	IMRAS-060	P	Day 140	0.141638663174243
PF3D7_0802500	inositol phosphatase, putative	PF3D7_0802500.e1s1	IMRAS-060	P	Day 0	0.190289824131833
PF3D7_0802500	inositol phosphatase, putative	PF3D7_0802500.e1s1	IMRAS-061	NP	Day 0	-0.0764051303560684
PF3D7_0802500	inositol phosphatase, putative	PF3D7_0802500.e1s1	IMRAS-061	NP	Day 140	-0.0235616525495637
PF3D7_0802500	inositol phosphatase, putative	PF3D7_0802500.e1s1	IMRAS-062	Mock	Day 140	-0.153860892195555
PF3D7_0802500	inositol phosphatase, putative	PF3D7_0802500.e1s1	IMRAS-062	Mock	Day 0	-0.0615683168027985
PF3D7_0802500	inositol phosphatase, putative	PF3D7_0802500.e1s1	IMRAS-071	NP	Day 0	-0.018088268594699
PF3D7_0802500	inositol phosphatase, putative	PF3D7_0802500.e1s1	IMRAS-071	NP	Day 140	0.0651488559181743
PF3D7_0802500	inositol phosphatase, putative	PF3D7_0802500.e1s1	IMRAS-078	P	Day 140	-0.234914786400497
PF3D7_0802500	inositol phosphatase, putative	PF3D7_0802500.e1s1	IMRAS-078	P	Day 0	-0.116556722551625
PF3D7_1356800	serine/threonine protein kinase, putative (ARK3)	PF3D7_1356800.e1s5	IMRAS-002	P	Day 0	-0.572251371479018
PF3D7_1356800	serine/threonine protein kinase, putative (ARK3)	PF3D7_1356800.e1s5	IMRAS-002	P	Day 140	-0.385979033930957
PF3D7_1356800	serine/threonine protein kinase, putative (ARK3)	PF3D7_1356800.e1s5	IMRAS-005	NP	Day 140	-0.302398151417268
PF3D7_1356800	serine/threonine protein kinase, putative (ARK3)	PF3D7_1356800.e1s5	IMRAS-005	NP	Day 0	-0.3072612510498
PF3D7_1356800	serine/threonine protein kinase, putative (ARK3)	PF3D7_1356800.e1s5	IMRAS-021	NP	Day 0	-0.216532426084783
PF3D7_1356800	serine/threonine protein kinase, putative (ARK3)	PF3D7_1356800.e1s5	IMRAS-021	NP	Day 140	-0.181747886576481
PF3D7_1356800	serine/threonine protein kinase, putative (ARK3)	PF3D7_1356800.e1s5	IMRAS-033	NP	Day 140	-0.161096242067574
PF3D7_1356800	serine/threonine protein kinase, putative (ARK3)	PF3D7_1356800.e1s5	IMRAS-033	NP	Day 0	-0.170488332790361
PF3D7_1356800	serine/threonine protein kinase, putative (ARK3)	PF3D7_1356800.e1s5	IMRAS-039	P	Day 0	-0.457560580901962
PF3D7_1356800	serine/threonine protein kinase, putative (ARK3)	PF3D7_1356800.e1s5	IMRAS-039	P	Day 140	-0.525485113672769
PF3D7_1356800	serine/threonine protein kinase, putative (ARK3)	PF3D7_1356800.e1s5	IMRAS-045	P	Day 140	-0.283161760223125
PF3D7_1356800	serine/threonine protein kinase, putative (ARK3)	PF3D7_1356800.e1s5	IMRAS-045	P	Day 0	-0.459476117772969
PF3D7_1356800	serine/threonine protein kinase, putative (ARK3)	PF3D7_1356800.e1s5	IMRAS-049	Mock	Day 0	-0.182352826032567
PF3D7_1356800	serine/threonine protein kinase, putative (ARK3)	PF3D7_1356800.e1s5	IMRAS-049	Mock	Day 140	-0.250043793916708
PF3D7_1356800	serine/threonine protein kinase, putative (ARK3)	PF3D7_1356800.e1s5	IMRAS-054	Mock	Day 140	-0.166830892109424
PF3D7_1356800	serine/threonine protein kinase, putative (ARK3)	PF3D7_1356800.e1s5	IMRAS-054	Mock	Day 0	-0.665784024600752
PF3D7_1356800	serine/threonine protein kinase, putative (ARK3)	PF3D7_1356800.e1s5	IMRAS-057	P	Day 0	-0.0732696535313355
PF3D7_1356800	serine/threonine protein kinase, putative (ARK3)	PF3D7_1356800.e1s5	IMRAS-057	P	Day 140	-0.0205487119427268
PF3D7_1356800	serine/threonine protein kinase, putative (ARK3)	PF3D7_1356800.e1s5	IMRAS-060	P	Day 140	0.00851480859646259
PF3D7_1356800	serine/threonine protein kinase, putative (ARK3)	PF3D7_1356800.e1s5	IMRAS-060	P	Day 0	-0.073892881466802507
PF3D7_1356800	serine/threonine protein kinase, putative (ARK3)	PF3D7_1356800.e1s5	IMRAS-061	NP	Day 0	-0.232222938833933
PF3D7_1356800	serine/threonine protein kinase, putative (ARK3)	PF3D7_1356800.e1s5	IMRAS-061	NP	Day 140	-0.124339422639441
PF3D7_1356800	serine/threonine protein kinase, putative (ARK3)	PF3D7_1356800.e1s5	IMRAS-062	Mock	Day 140	-0.242187674450747
PF3D7_1356800	serine/threonine protein kinase, putative (ARK3)	PF3D7_1356800.e1s5	IMRAS-062	Mock	Day 0	-0.162409006309627
PF3D7_1356800	serine/threonine protein kinase, putative (ARK3)	PF3D7_1356800.e1s5	IMRAS-071	NP	Day 0	-0.0102571882022691
PF3D7_1356800	serine/threonine protein kinase, putative (ARK3)	PF3D7_1356800.e1s5	IMRAS-071	NP	Day 140	-0.0663173065241818
PF3D7_1356800	serine/threonine protein kinase, putative (ARK3)	PF3D7_1356800.e1s5	IMRAS-078	P	Day 140	-0.210509473732218
PF3D7_1356800	serine/threonine protein kinase, putative (ARK3)	PF3D7_1356800.e1s5	IMRAS-078	P	Day 0	-0.216564366349944
PF3D7_0318200	DNA-directed RNA polymerase II, putative	PF3D7_0318200.e1s2	IMRAS-002	P	Day 0	-0.463930716851364
PF3D7_0318200	DNA-directed RNA polymerase II, putative	PF3D7_0318200.e1s2	IMRAS-002	P	Day 140	-0.357867176390695
PF3D7_0318200	DNA-directed RNA polymerase II, putative	PF3D7_0318200.e1s2	IMRAS-005	NP	Day 140	-0.381581990027751
PF3D7_0318200	DNA-directed RNA polymerase II, putative	PF3D7_0318200.e1s2	IMRAS-005	NP	Day 0	-0.294669673616793
PF3D7_0318200	DNA-directed RNA polymerase II, putative	PF3D7_0318200.e1s2	IMRAS-021	NP	Day 0	-0.352331643622469
PF3D7_0318200	DNA-directed RNA polymerase II, putative	PF3D7_0318200.e1s2	IMRAS-021	NP	Day 140	-0.201881768213974
PF3D7_0318200	DNA-directed RNA polymerase II, putative	PF3D7_0318200.e1s2	IMRAS-033	NP	Day 140	-0.438121112391885
PF3D7_0318200	DNA-directed RNA polymerase II, putative	PF3D7_0318200.e1s2	IMRAS-033	NP	Day 0	-0.464588286267777
PF3D7_0318200	DNA-directed RNA polymerase II, putative	PF3D7_0318200.e1s2	IMRAS-039	P	Day 0	-0.447313084457544
PF3D7_0318200	DNA-directed RNA polymerase II, putative	PF3D7_0318200.e1s2	IMRAS-039	P	Day 140	-0.515034963057362
PF3D7_0318200	DNA-directed RNA polymerase II, putative	PF3D7_0318200.e1s2	IMRAS-045	P	Day 140	0.0350196133640619
PF3D7_0318200	DNA-directed RNA polymerase II, putative	PF3D7_0318200.e1s2	IMRAS-045	P	Day 0	-0.444774614458414
PF3D7_0318200	DNA-directed RNA polymerase II, putative	PF3D7_0318200.e1s2	IMRAS-049	Mock	Day 0	0.13757422290962
PF3D7_0318200	DNA-directed RNA polymerase II, putative	PF3D7_0318200.e1s2	IMRAS-049	Mock	Day 140	0.145908217365882
PF3D7_0318200	DNA-directed RNA polymerase II, putative	PF3D7_0318200.e1s2	IMRAS-054	Mock	Day 140	-0.0137218614382029
PF3D7_0318200	DNA-directed RNA polymerase II, putative	PF3D7_0318200.e1s2	IMRAS-054	Mock	Day 0	-0.522084234886911
PF3D7_0318200	DNA-directed RNA polymerase II, putative	PF3D7_0318200.e1s2	IMRAS-057	P	Day 0	0.0678356335737273
PF3D7_0318200	DNA-directed RNA polymerase II, putative	PF3D7_0318200.e1s2	IMRAS-057	P	Day 140	0.507896296927742
PF3D7_0318200	DNA-directed RNA polymerase II, putative	PF3D7_0318200.e1s2	IMRAS-060	P	Day 140	0.175877415742647
PF3D7_0318200	DNA-directed RNA polymerase II, putative	PF3D7_0318200.e1s2	IMRAS-060	P	Day 0	0.124609718889284
PF3D7_0318200	DNA-directed RNA polymerase II, putative	PF3D7_0318200.e1s2	IMRAS-061	NP	Day 0	-0.128774869554078
PF3D7_0318200	DNA-directed RNA polymerase II, putative	PF3D7_0318200.e1s2	IMRAS-061	NP	Day 140	-0.0311135262586433
PF3D7_0318200	DNA-directed RNA polymerase II, putative	PF3D7_0318200.e1s2	IMRAS-062	Mock	Day 140	-0.204486965265524
PF3D7_0318200	DNA-directed RNA polymerase II, putative	PF3D7_0318200.e1s2	IMRAS-062	Mock	Day 0	-0.123763078410143
PF3D7_0318200	DNA-directed RNA polymerase II, putative	PF3D7_0318200.e1s2	IMRAS-071	NP	Day 0	-0.0346010071820171
PF3D7_0318200	DNA-directed RNA polymerase II, putative	PF3D7_0318200.e1s2	IMRAS-071	NP	Day 140	-0.0730238146407061
PF3D7_0318200	DNA-directed RNA polymerase II, putative	PF3D7_0318200.e1s2	IMRAS-078	P	Day 140	1.12586606673299
PF3D7_0318200	DNA-directed RNA polymerase II, putative	PF3D7_0318200.e1s2	IMRAS-078	P	Day 0	1.03870464950447
PF3D7_1321300	conserved Plasmodium membrane protein, unknown function	PF3D7_1321300.e1s1	IMRAS-002	P	Day 0	-0.515721926261646
PF3D7_1321300	conserved Plasmodium membrane protein, unknown function	PF3D7_1321300.e1s1	IMRAS-002	P	Day 140	-0.432338807753148
PF3D7_1321300	conserved Plasmodium membrane protein, unknown function	PF3D7_1321300.e1s1	IMRAS-005	NP	Day 140	-0.512993604390756
PF3D7_1321300	conserved Plasmodium membrane protein, unknown function	PF3D7_1321300.e1s1	IMRAS-005	NP	Day 0	-0.517383586885689
PF3D7_1321300	conserved Plasmodium membrane protein, unknown function	PF3D7_1321300.e1s1	IMRAS-021	NP	Day 0	-0.517580157855308
PF3D7_1321300	conserved Plasmodium membrane protein, unknown function	PF3D7_1321300.e1s1	IMRAS-021	NP	Day 140	-0.418162405348026
PF3D7_1321300	conserved Plasmodium membrane protein, unknown function	PF3D7_1321300.e1s1	IMRAS-033	NP	Day 140	-0.0424833313215132
PF3D7_1321300	conserved Plasmodium membrane protein, unknown function	PF3D7_1321300.e1s1	IMRAS-033	NP	Day 0	-0.199997574953082
PF3D7_1321300	conserved Plasmodium membrane protein, unknown function	PF3D7_1321300.e1s1	IMRAS-039	P	Day 0	-0.410349652434265
PF3D7_1321300	conserved Plasmodium membrane protein, unknown function	PF3D7_1321300.e1s1	IMRAS-039	P	Day 140	-0.384595477079818
PF3D7_1321300	conserved Plasmodium membrane protein, unknown function	PF3D7_1321300.e1s1	IMRAS-045	P	Day 140	-0.170245351180697
PF3D7_1321300	conserved Plasmodium membrane protein, unknown function	PF3D7_1321300.e1s1	IMRAS-045	P	Day 0	-0.279570424696471
PF3D7_1321300	conserved Plasmodium membrane protein, unknown function	PF3D7_1321300.e1s1	IMRAS-049	Mock	Day 0	-0.319856349782501
PF3D7_1321300	conserved Plasmodium membrane protein, unknown function	PF3D7_1321300.e1s1	IMRAS-049	Mock	Day 140	-0.36032857500197
PF3D7_1321300	conserved Plasmodium membrane protein, unknown function	PF3D7_1321300.e1s1	IMRAS-054	Mock	Day 140	0.345749454777192
PF3D7_1321300	conserved Plasmodium membrane protein, unknown function	PF3D7_1321300.e1s1	IMRAS-054	Mock	Day 0	0.871838263200249
PF3D7_1321300	conserved Plasmodium membrane protein, unknown function	PF3D7_1321300.e1s1	IMRAS-057	P	Day 0	-0.110634477001593
PF3D7_1321300	conserved Plasmodium membrane protein, unknown function	PF3D7_1321300.e1s1	IMRAS-057	P	Day 140	-0.11937700865138
PF3D7_1321300	conserved Plasmodium membrane protein, unknown function	PF3D7_1321300.e1s1	IMRAS-060	P	Day 140	0.489140649502882
PF3D7_1321300	conserved Plasmodium membrane protein, unknown function	PF3D7_1321300.e1s1	IMRAS-060	P	Day 0	0.526068811667587
PF3D7_1321300	conserved Plasmodium membrane protein, unknown function	PF3D7_1321300.e1s1	IMRAS-061	NP	Day 0	0.727554769774486
PF3D7_1321300	conserved Plasmodium membrane protein, unknown function	PF3D7_1321300.e1s1	IMRAS-061	NP	Day 140	0.735825236324438
PF3D7_1321300	conserved Plasmodium membrane protein, unknown function	PF3D7_1321300.e1s1	IMRAS-062	Mock	Day 140	0.182367766242612
PF3D7_1321300	conserved Plasmodium membrane protein, unknown function	PF3D7_1321300.e1s1	IMRAS-062	Mock	Day 0	0.296033177379837
PF3D7_1321300	conserved Plasmodium membrane protein, unknown function	PF3D7_1321300.e1s1	IMRAS-071	NP	Day 0	-0.0353232575304627
PF3D7_1321300	conserved Plasmodium membrane protein, unknown function	PF3D7_1321300.e1s1	IMRAS-071	NP	Day 140	-0.140854604879241
PF3D7_1321300	conserved Plasmodium membrane protein, unknown function	PF3D7_1321300.e1s1	IMRAS-078	P	Day 140	-0.340956423810821
PF3D7_1321300	conserved Plasmodium membrane protein, unknown function	PF3D7_1321300.e1s1	IMRAS-078	P	Day 0	-0.343222165333843
PF3D7_1233600	asparagine and aspartate rich protein 1 (AARP1)	PF3D7_1233600.e1s3	IMRAS-002	P	Day 0	-0.228552653920437
PF3D7_1233600	asparagine and aspartate rich protein 1 (AARP1)	PF3D7_1233600.e1s3	IMRAS-002	P	Day 140	-0.195363063272262
PF3D7_1233600	asparagine and aspartate rich protein 1 (AARP1)	PF3D7_1233600.e1s3	IMRAS-005	NP	Day 140	-0.1321779694029
PF3D7_1233600	asparagine and aspartate rich protein 1 (AARP1)	PF3D7_1233600.e1s3	IMRAS-005	NP	Day 0	-0.14633584200868
PF3D7_1233600	asparagine and aspartate rich protein 1 (AARP1)	PF3D7_1233600.e1s3	IMRAS-021	NP	Day 0	-0.226800761538609
PF3D7_1233600	asparagine and aspartate rich protein 1 (AARP1)	PF3D7_1233600.e1s3	IMRAS-021	NP	Day 140	-0.0786759390763585
PF3D7_1233600	asparagine and aspartate rich protein 1 (AARP1)	PF3D7_1233600.e1s3	IMRAS-033	NP	Day 140	-0.126702376294302
PF3D7_1233600	asparagine and aspartate rich protein 1 (AARP1)	PF3D7_1233600.e1s3	IMRAS-033	NP	Day 0	-0.214326943723885
PF3D7_1233600	asparagine and aspartate rich protein 1 (AARP1)	PF3D7_1233600.e1s3	IMRAS-039	P	Day 0	-0.158337016148151
PF3D7_1233600	asparagine and aspartate rich protein 1 (AARP1)	PF3D7_1233600.e1s3	IMRAS-039	P	Day 140	-0.26789925237072
PF3D7_1233600	asparagine and aspartate rich protein 1 (AARP1)	PF3D7_1233600.e1s3	IMRAS-045	P	Day 140	-0.199372081546555
PF3D7_1233600	asparagine and aspartate rich protein 1 (AARP1)	PF3D7_1233600.e1s3	IMRAS-045	P	Day 0	-0.352701650861825
PF3D7_1233600	asparagine and aspartate rich protein 1 (AARP1)	PF3D7_1233600.e1s3	IMRAS-049	Mock	Day 0	0.0911320448431976
PF3D7_1233600	asparagine and aspartate rich protein 1 (AARP1)	PF3D7_1233600.e1s3	IMRAS-049	Mock	Day 140	-0.0312394415663473
PF3D7_1233600	asparagine and aspartate rich protein 1 (AARP1)	PF3D7_1233600.e1s3	IMRAS-054	Mock	Day 140	0.0965195823072733
PF3D7_1233600	asparagine and aspartate rich protein 1 (AARP1)	PF3D7_1233600.e1s3	IMRAS-054	Mock	Day 0	-0.376936150790632
PF3D7_1233600	asparagine and aspartate rich protein 1 (AARP1)	PF3D7_1233600.e1s3	IMRAS-057	P	Day 0	0.147630684684328
PF3D7_1233600	asparagine and aspartate rich protein 1 (AARP1)	PF3D7_1233600.e1s3	IMRAS-057	P	Day 140	0.175629786920695
PF3D7_1233600	asparagine and aspartate rich protein 1 (AARP1)	PF3D7_1233600.e1s3	IMRAS-060	P	Day 140	0.00891898146390169
PF3D7_1233600	asparagine and aspartate rich protein 1 (AARP1)	PF3D7_1233600.e1s3	IMRAS-060	P	Day 0	0.0291709019618605
PF3D7_1233600	asparagine and aspartate rich protein 1 (AARP1)	PF3D7_1233600.e1s3	IMRAS-061	NP	Day 0	-0.185960216145284
PF3D7_1233600	asparagine and aspartate rich protein 1 (AARP1)	PF3D7_1233600.e1s3	IMRAS-061	NP	Day 140	-0.105819334668643
PF3D7_1233600	asparagine and aspartate rich protein 1 (AARP1)	PF3D7_1233600.e1s3	IMRAS-062	Mock	Day 140	-0.326898505505204
PF3D7_1233600	asparagine and aspartate rich protein 1 (AARP1)	PF3D7_1233600.e1s3	IMRAS-062	Mock	Day 0	-0.186545912191137
PF3D7_1233600	asparagine and aspartate rich protein 1 (AARP1)	PF3D7_1233600.e1s3	IMRAS-071	NP	Day 0	-0.0542298139309487
PF3D7_1233600	asparagine and aspartate rich protein 1 (AARP1)	PF3D7_1233600.e1s3	IMRAS-071	NP	Day 140	-0.0391732606730812
PF3D7_1233600	asparagine and aspartate rich protein 1 (AARP1)	PF3D7_1233600.e1s3	IMRAS-078	P	Day 140	-0.296809320126439
PF3D7_1233600	asparagine and aspartate rich protein 1 (AARP1)	PF3D7_1233600.e1s3	IMRAS-078	P	Day 0	-0.194605113773806
PF3D7_1325900	conserved Plasmodium protein, unknown function	PF3D7_1325900.e1s3	IMRAS-002	P	Day 0	-0.25313829219871
PF3D7_1325900	conserved Plasmodium protein, unknown function	PF3D7_1325900.e1s3	IMRAS-002	P	Day 140	-0.131078236904401
PF3D7_1325900	conserved Plasmodium protein, unknown function	PF3D7_1325900.e1s3	IMRAS-005	NP	Day 140	-0.166828211526402
PF3D7_1325900	conserved Plasmodium protein, unknown function	PF3D7_1325900.e1s3	IMRAS-005	NP	Day 0	-0.192307955987117
PF3D7_1325900	conserved Plasmodium protein, unknown function	PF3D7_1325900.e1s3	IMRAS-021	NP	Day 0	0.745454247978486
PF3D7_1325900	conserved Plasmodium protein, unknown function	PF3D7_1325900.e1s3	IMRAS-021	NP	Day 140	0.979752289401825
PF3D7_1325900	conserved Plasmodium protein, unknown function	PF3D7_1325900.e1s3	IMRAS-033	NP	Day 140	-0.102874847090428
PF3D7_1325900	conserved Plasmodium protein, unknown function	PF3D7_1325900.e1s3	IMRAS-033	NP	Day 0	-0.215636698730673
PF3D7_1325900	conserved Plasmodium protein, unknown function	PF3D7_1325900.e1s3	IMRAS-039	P	Day 0	0.0612668180198792
PF3D7_1325900	conserved Plasmodium protein, unknown function	PF3D7_1325900.e1s3	IMRAS-039	P	Day 140	-0.0269661389653795
PF3D7_1325900	conserved Plasmodium protein, unknown function	PF3D7_1325900.e1s3	IMRAS-045	P	Day 140	0.017405094632009
PF3D7_1325900	conserved Plasmodium protein, unknown function	PF3D7_1325900.e1s3	IMRAS-045	P	Day 0	-0.14673876800085
PF3D7_1325900	conserved Plasmodium protein, unknown function	PF3D7_1325900.e1s3	IMRAS-049	Mock	Day 0	-0.049293887146181
PF3D7_1325900	conserved Plasmodium protein, unknown function	PF3D7_1325900.e1s3	IMRAS-049	Mock	Day 140	-0.100025552133832
PF3D7_1325900	conserved Plasmodium protein, unknown function	PF3D7_1325900.e1s3	IMRAS-054	Mock	Day 140	0.0640262769262065
PF3D7_1325900	conserved Plasmodium protein, unknown function	PF3D7_1325900.e1s3	IMRAS-054	Mock	Day 0	-0.160972159710065
PF3D7_1325900	conserved Plasmodium protein, unknown function	PF3D7_1325900.e1s3	IMRAS-057	P	Day 0	0.0866454833484855
PF3D7_1325900	conserved Plasmodium protein, unknown function	PF3D7_1325900.e1s3	IMRAS-057	P	Day 140	0.3043480377434
PF3D7_1325900	conserved Plasmodium protein, unknown function	PF3D7_1325900.e1s3	IMRAS-060	P	Day 140	0.200148958713253
PF3D7_1325900	conserved Plasmodium protein, unknown function	PF3D7_1325900.e1s3	IMRAS-060	P	Day 0	0.152494140094069
PF3D7_1325900	conserved Plasmodium protein, unknown function	PF3D7_1325900.e1s3	IMRAS-061	NP	Day 0	-0.0698264821993941
PF3D7_1325900	conserved Plasmodium protein, unknown function	PF3D7_1325900.e1s3	IMRAS-061	NP	Day 140	0.17580322512609
PF3D7_1325900	conserved Plasmodium protein, unknown function	PF3D7_1325900.e1s3	IMRAS-062	Mock	Day 140	0.0422347854326652
PF3D7_1325900	conserved Plasmodium protein, unknown function	PF3D7_1325900.e1s3	IMRAS-062	Mock	Day 0	0.180687923832929
PF3D7_1325900	conserved Plasmodium protein, unknown function	PF3D7_1325900.e1s3	IMRAS-071	NP	Day 0	0.704096514011983
PF3D7_1325900	conserved Plasmodium protein, unknown function	PF3D7_1325900.e1s3	IMRAS-071	NP	Day 140	0.602003921895419
PF3D7_1325900	conserved Plasmodium protein, unknown function	PF3D7_1325900.e1s3	IMRAS-078	P	Day 140	-0.216104936625738
PF3D7_1325900	conserved Plasmodium protein, unknown function	PF3D7_1325900.e1s3	IMRAS-078	P	Day 0	-0.105860901943725
PF3D7_1025500	conserved Plasmodium protein, unknown function	PF3D7_1025500.e3s1	IMRAS-002	P	Day 0	-0.388952147544428
PF3D7_1025500	conserved Plasmodium protein, unknown function	PF3D7_1025500.e3s1	IMRAS-002	P	Day 140	-0.25521946239577
PF3D7_1025500	conserved Plasmodium protein, unknown function	PF3D7_1025500.e3s1	IMRAS-005	NP	Day 140	-0.117495418078848
PF3D7_1025500	conserved Plasmodium protein, unknown function	PF3D7_1025500.e3s1	IMRAS-005	NP	Day 0	-0.0585659245840162
PF3D7_1025500	conserved Plasmodium protein, unknown function	PF3D7_1025500.e3s1	IMRAS-021	NP	Day 0	-0.237142705760068
PF3D7_1025500	conserved Plasmodium protein, unknown function	PF3D7_1025500.e3s1	IMRAS-021	NP	Day 140	-0.106872830907012
PF3D7_1025500	conserved Plasmodium protein, unknown function	PF3D7_1025500.e3s1	IMRAS-033	NP	Day 140	-0.200024608307993
PF3D7_1025500	conserved Plasmodium protein, unknown function	PF3D7_1025500.e3s1	IMRAS-033	NP	Day 0	-0.194821981811728
PF3D7_1025500	conserved Plasmodium protein, unknown function	PF3D7_1025500.e3s1	IMRAS-039	P	Day 0	-0.269575295497987
PF3D7_1025500	conserved Plasmodium protein, unknown function	PF3D7_1025500.e3s1	IMRAS-039	P	Day 140	-0.366216947764963
PF3D7_1025500	conserved Plasmodium protein, unknown function	PF3D7_1025500.e3s1	IMRAS-045	P	Day 140	-0.0588403043455799
PF3D7_1025500	conserved Plasmodium protein, unknown function	PF3D7_1025500.e3s1	IMRAS-045	P	Day 0	-0.162689124400853
PF3D7_1025500	conserved Plasmodium protein, unknown function	PF3D7_1025500.e3s1	IMRAS-049	Mock	Day 0	-0.084582637149321
PF3D7_1025500	conserved Plasmodium protein, unknown function	PF3D7_1025500.e3s1	IMRAS-049	Mock	Day 140	-0.200162223419284
PF3D7_1025500	conserved Plasmodium protein, unknown function	PF3D7_1025500.e3s1	IMRAS-054	Mock	Day 140	0.109105878414388
PF3D7_1025500	conserved Plasmodium protein, unknown function	PF3D7_1025500.e3s1	IMRAS-054	Mock	Day 0	-0.319635981914157
PF3D7_1025500	conserved Plasmodium protein, unknown function	PF3D7_1025500.e3s1	IMRAS-057	P	Day 0	0.125062255321705
PF3D7_1025500	conserved Plasmodium protein, unknown function	PF3D7_1025500.e3s1	IMRAS-057	P	Day 140	0.154477346172907
PF3D7_1025500	conserved Plasmodium protein, unknown function	PF3D7_1025500.e3s1	IMRAS-060	P	Day 140	0.184848312953315
PF3D7_1025500	conserved Plasmodium protein, unknown function	PF3D7_1025500.e3s1	IMRAS-060	P	Day 0	0.16276769855004
PF3D7_1025500	conserved Plasmodium protein, unknown function	PF3D7_1025500.e3s1	IMRAS-061	NP	Day 0	1.76078171614066
PF3D7_1025500	conserved Plasmodium protein, unknown function	PF3D7_1025500.e3s1	IMRAS-061	NP	Day 140	1.71583535311937
PF3D7_1025500	conserved Plasmodium protein, unknown function	PF3D7_1025500.e3s1	IMRAS-062	Mock	Day 140	-0.0890097478455871
PF3D7_1025500	conserved Plasmodium protein, unknown function	PF3D7_1025500.e3s1	IMRAS-062	Mock	Day 0	0.0637089046138755
PF3D7_1025500	conserved Plasmodium protein, unknown function	PF3D7_1025500.e3s1	IMRAS-071	NP	Day 0	0.103033795974797
PF3D7_1025500	conserved Plasmodium protein, unknown function	PF3D7_1025500.e3s1	IMRAS-071	NP	Day 140	0.0593197771159755
PF3D7_1025500	conserved Plasmodium protein, unknown function	PF3D7_1025500.e3s1	IMRAS-078	P	Day 140	-0.193852129778611
PF3D7_1025500	conserved Plasmodium protein, unknown function	PF3D7_1025500.e3s1	IMRAS-078	P	Day 0	-0.185047930102836
PF3D7_1356800	serine/threonine protein kinase, putative (ARK3)	PF3D7_1356800.e1s4	IMRAS-002	P	Day 0	-0.420248278033966
PF3D7_1356800	serine/threonine protein kinase, putative (ARK3)	PF3D7_1356800.e1s4	IMRAS-002	P	Day 140	-0.327369248151605
PF3D7_1356800	serine/threonine protein kinase, putative (ARK3)	PF3D7_1356800.e1s4	IMRAS-005	NP	Day 140	-0.209787001232394
PF3D7_1356800	serine/threonine protein kinase, putative (ARK3)	PF3D7_1356800.e1s4	IMRAS-005	NP	Day 0	-0.170023066792547
PF3D7_1356800	serine/threonine protein kinase, putative (ARK3)	PF3D7_1356800.e1s4	IMRAS-021	NP	Day 0	-0.0892972377886743
PF3D7_1356800	serine/threonine protein kinase, putative (ARK3)	PF3D7_1356800.e1s4	IMRAS-021	NP	Day 140	0.0777415560376618
PF3D7_1356800	serine/threonine protein kinase, putative (ARK3)	PF3D7_1356800.e1s4	IMRAS-033	NP	Day 140	-0.237499313726655
PF3D7_1356800	serine/threonine protein kinase, putative (ARK3)	PF3D7_1356800.e1s4	IMRAS-033	NP	Day 0	-0.223520297806507
PF3D7_1356800	serine/threonine protein kinase, putative (ARK3)	PF3D7_1356800.e1s4	IMRAS-039	P	Day 0	-0.171530661196664
PF3D7_1356800	serine/threonine protein kinase, putative (ARK3)	PF3D7_1356800.e1s4	IMRAS-039	P	Day 140	-0.240859999618369
PF3D7_1356800	serine/threonine protein kinase, putative (ARK3)	PF3D7_1356800.e1s4	IMRAS-045	P	Day 140	-0.160665667636557
PF3D7_1356800	serine/threonine protein kinase, putative (ARK3)	PF3D7_1356800.e1s4	IMRAS-045	P	Day 0	-0.279135681574035
PF3D7_1356800	serine/threonine protein kinase, putative (ARK3)	PF3D7_1356800.e1s4	IMRAS-049	Mock	Day 0	0.143217105100604
PF3D7_1356800	serine/threonine protein kinase, putative (ARK3)	PF3D7_1356800.e1s4	IMRAS-049	Mock	Day 140	0.0829261296047186
PF3D7_1356800	serine/threonine protein kinase, putative (ARK3)	PF3D7_1356800.e1s4	IMRAS-054	Mock	Day 140	0.0362865167355277
PF3D7_1356800	serine/threonine protein kinase, putative (ARK3)	PF3D7_1356800.e1s4	IMRAS-054	Mock	Day 0	-0.306667849285857
PF3D7_1356800	serine/threonine protein kinase, putative (ARK3)	PF3D7_1356800.e1s4	IMRAS-057	P	Day 0	0.0291397308115187
PF3D7_1356800	serine/threonine protein kinase, putative (ARK3)	PF3D7_1356800.e1s4	IMRAS-057	P	Day 140	0.0589426111510605
PF3D7_1356800	serine/threonine protein kinase, putative (ARK3)	PF3D7_1356800.e1s4	IMRAS-060	P	Day 140	0.0165768303635172
PF3D7_1356800	serine/threonine protein kinase, putative (ARK3)	PF3D7_1356800.e1s4	IMRAS-060	P	Day 0	-0.0335381147766753
PF3D7_1356800	serine/threonine protein kinase, putative (ARK3)	PF3D7_1356800.e1s4	IMRAS-061	NP	Day 0	-0.224895878692228
PF3D7_1356800	serine/threonine protein kinase, putative (ARK3)	PF3D7_1356800.e1s4	IMRAS-061	NP	Day 140	-0.153840849531585
PF3D7_1356800	serine/threonine protein kinase, putative (ARK3)	PF3D7_1356800.e1s4	IMRAS-062	Mock	Day 140	-0.358399648719205
PF3D7_1356800	serine/threonine protein kinase, putative (ARK3)	PF3D7_1356800.e1s4	IMRAS-062	Mock	Day 0	-0.0294625125026204
PF3D7_1356800	serine/threonine protein kinase, putative (ARK3)	PF3D7_1356800.e1s4	IMRAS-071	NP	Day 0	-0.015235682315085
PF3D7_1356800	serine/threonine protein kinase, putative (ARK3)	PF3D7_1356800.e1s4	IMRAS-071	NP	Day 140	-0.0125305079037012
PF3D7_1356800	serine/threonine protein kinase, putative (ARK3)	PF3D7_1356800.e1s4	IMRAS-078	P	Day 140	-0.289908818220429
PF3D7_1356800	serine/threonine protein kinase, putative (ARK3)	PF3D7_1356800.e1s4	IMRAS-078	P	Day 0	-0.220109073393358
PF3D7_0307700	conserved Plasmodium protein, unknown function	PF3D7_0307700.e3s2	IMRAS-002	P	Day 0	0.275120450559703
PF3D7_0307700	conserved Plasmodium protein, unknown function	PF3D7_0307700.e3s2	IMRAS-002	P	Day 140	0.403157039138643
PF3D7_0307700	conserved Plasmodium protein, unknown function	PF3D7_0307700.e3s2	IMRAS-005	NP	Day 140	-0.00134413858016913
PF3D7_0307700	conserved Plasmodium protein, unknown function	PF3D7_0307700.e3s2	IMRAS-005	NP	Day 0	0.0787887219106498
PF3D7_0307700	conserved Plasmodium protein, unknown function	PF3D7_0307700.e3s2	IMRAS-021	NP	Day 0	-0.190618425231964
PF3D7_0307700	conserved Plasmodium protein, unknown function	PF3D7_0307700.e3s2	IMRAS-021	NP	Day 140	-0.0636296450287368
PF3D7_0307700	conserved Plasmodium protein, unknown function	PF3D7_0307700.e3s2	IMRAS-033	NP	Day 140	1.67040334438629
PF3D7_0307700	conserved Plasmodium protein, unknown function	PF3D7_0307700.e3s2	IMRAS-033	NP	Day 0	1.77219136348521
PF3D7_0307700	conserved Plasmodium protein, unknown function	PF3D7_0307700.e3s2	IMRAS-039	P	Day 0	0.126422160840358
PF3D7_0307700	conserved Plasmodium protein, unknown function	PF3D7_0307700.e3s2	IMRAS-039	P	Day 140	0.010487415823380501
PF3D7_0307700	conserved Plasmodium protein, unknown function	PF3D7_0307700.e3s2	IMRAS-045	P	Day 140	0.338066741706466
PF3D7_0307700	conserved Plasmodium protein, unknown function	PF3D7_0307700.e3s2	IMRAS-045	P	Day 0	-0.0116888078369968
PF3D7_0307700	conserved Plasmodium protein, unknown function	PF3D7_0307700.e3s2	IMRAS-049	Mock	Day 0	0.282681913305474
PF3D7_0307700	conserved Plasmodium protein, unknown function	PF3D7_0307700.e3s2	IMRAS-049	Mock	Day 140	0.273137647722033
PF3D7_0307700	conserved Plasmodium protein, unknown function	PF3D7_0307700.e3s2	IMRAS-054	Mock	Day 140	1.20077049392493
PF3D7_0307700	conserved Plasmodium protein, unknown function	PF3D7_0307700.e3s2	IMRAS-054	Mock	Day 0	2.06194114658019
PF3D7_0307700	conserved Plasmodium protein, unknown function	PF3D7_0307700.e3s2	IMRAS-057	P	Day 0	0.817806209371984
PF3D7_0307700	conserved Plasmodium protein, unknown function	PF3D7_0307700.e3s2	IMRAS-057	P	Day 140	1.20920364275231
PF3D7_0307700	conserved Plasmodium protein, unknown function	PF3D7_0307700.e3s2	IMRAS-060	P	Day 140	1.06984798010623
PF3D7_0307700	conserved Plasmodium protein, unknown function	PF3D7_0307700.e3s2	IMRAS-060	P	Day 0	1.17984981445953
PF3D7_0307700	conserved Plasmodium protein, unknown function	PF3D7_0307700.e3s2	IMRAS-061	NP	Day 0	0.0413020664932802
PF3D7_0307700	conserved Plasmodium protein, unknown function	PF3D7_0307700.e3s2	IMRAS-061	NP	Day 140	0.128093761645488
PF3D7_0307700	conserved Plasmodium protein, unknown function	PF3D7_0307700.e3s2	IMRAS-062	Mock	Day 140	0.230802958039771
PF3D7_0307700	conserved Plasmodium protein, unknown function	PF3D7_0307700.e3s2	IMRAS-062	Mock	Day 0	0.259141799927891
PF3D7_0307700	conserved Plasmodium protein, unknown function	PF3D7_0307700.e3s2	IMRAS-071	NP	Day 0	0.33644847971949
PF3D7_0307700	conserved Plasmodium protein, unknown function	PF3D7_0307700.e3s2	IMRAS-071	NP	Day 140	0.292850188639687
PF3D7_0307700	conserved Plasmodium protein, unknown function	PF3D7_0307700.e3s2	IMRAS-078	P	Day 140	1.65086964474348
PF3D7_0307700	conserved Plasmodium protein, unknown function	PF3D7_0307700.e3s2	IMRAS-078	P	Day 0	1.79445703974131
PF3D7_1364200	conserved Plasmodium protein, unknown function	PF3D7_1364200.e1s2	IMRAS-002	P	Day 0	0.598610749217348
PF3D7_1364200	conserved Plasmodium protein, unknown function	PF3D7_1364200.e1s2	IMRAS-002	P	Day 140	0.985574930892467
PF3D7_1364200	conserved Plasmodium protein, unknown function	PF3D7_1364200.e1s2	IMRAS-005	NP	Day 140	0.916574208955472
PF3D7_1364200	conserved Plasmodium protein, unknown function	PF3D7_1364200.e1s2	IMRAS-005	NP	Day 0	0.884654025827768
PF3D7_1364200	conserved Plasmodium protein, unknown function	PF3D7_1364200.e1s2	IMRAS-021	NP	Day 0	2.12032491345508
PF3D7_1364200	conserved Plasmodium protein, unknown function	PF3D7_1364200.e1s2	IMRAS-021	NP	Day 140	1.86042928139733
PF3D7_1364200	conserved Plasmodium protein, unknown function	PF3D7_1364200.e1s2	IMRAS-033	NP	Day 140	0.419859882735688
PF3D7_1364200	conserved Plasmodium protein, unknown function	PF3D7_1364200.e1s2	IMRAS-033	NP	Day 0	0.557815460433494
PF3D7_1364200	conserved Plasmodium protein, unknown function	PF3D7_1364200.e1s2	IMRAS-039	P	Day 0	0.692972624447634
PF3D7_1364200	conserved Plasmodium protein, unknown function	PF3D7_1364200.e1s2	IMRAS-039	P	Day 140	0.977152319557701
PF3D7_1364200	conserved Plasmodium protein, unknown function	PF3D7_1364200.e1s2	IMRAS-045	P	Day 140	0.612599020951036
PF3D7_1364200	conserved Plasmodium protein, unknown function	PF3D7_1364200.e1s2	IMRAS-045	P	Day 0	0.104149489560019
PF3D7_1364200	conserved Plasmodium protein, unknown function	PF3D7_1364200.e1s2	IMRAS-049	Mock	Day 0	0.16186888448887
PF3D7_1364200	conserved Plasmodium protein, unknown function	PF3D7_1364200.e1s2	IMRAS-049	Mock	Day 140	0.172702836693304
PF3D7_1364200	conserved Plasmodium protein, unknown function	PF3D7_1364200.e1s2	IMRAS-054	Mock	Day 140	0.813436373056051
PF3D7_1364200	conserved Plasmodium protein, unknown function	PF3D7_1364200.e1s2	IMRAS-054	Mock	Day 0	1.44666483112865
PF3D7_1364200	conserved Plasmodium protein, unknown function	PF3D7_1364200.e1s2	IMRAS-057	P	Day 0	0.239582662317193
PF3D7_1364200	conserved Plasmodium protein, unknown function	PF3D7_1364200.e1s2	IMRAS-057	P	Day 140	1.10409746106767
PF3D7_1364200	conserved Plasmodium protein, unknown function	PF3D7_1364200.e1s2	IMRAS-060	P	Day 140	0.669457256791791
PF3D7_1364200	conserved Plasmodium protein, unknown function	PF3D7_1364200.e1s2	IMRAS-060	P	Day 0	0.634972177191438
PF3D7_1364200	conserved Plasmodium protein, unknown function	PF3D7_1364200.e1s2	IMRAS-061	NP	Day 0	1.81688253362354
PF3D7_1364200	conserved Plasmodium protein, unknown function	PF3D7_1364200.e1s2	IMRAS-061	NP	Day 140	1.74809486413417
PF3D7_1364200	conserved Plasmodium protein, unknown function	PF3D7_1364200.e1s2	IMRAS-062	Mock	Day 140	1.51953957319319
PF3D7_1364200	conserved Plasmodium protein, unknown function	PF3D7_1364200.e1s2	IMRAS-062	Mock	Day 0	1.65145922270665
PF3D7_1364200	conserved Plasmodium protein, unknown function	PF3D7_1364200.e1s2	IMRAS-071	NP	Day 0	0.502895309927862
PF3D7_1364200	conserved Plasmodium protein, unknown function	PF3D7_1364200.e1s2	IMRAS-071	NP	Day 140	0.47114121559401
PF3D7_1364200	conserved Plasmodium protein, unknown function	PF3D7_1364200.e1s2	IMRAS-078	P	Day 140	0.341185145610863
PF3D7_1364200	conserved Plasmodium protein, unknown function	PF3D7_1364200.e1s2	IMRAS-078	P	Day 0	0.423392166191144
PF3D7_1211200	conserved Plasmodium protein, unknown function	PF3D7_1211200.e1s1	IMRAS-002	P	Day 0	-0.241911036775456
PF3D7_1211200	conserved Plasmodium protein, unknown function	PF3D7_1211200.e1s1	IMRAS-002	P	Day 140	-0.177704396775756
PF3D7_1211200	conserved Plasmodium protein, unknown function	PF3D7_1211200.e1s1	IMRAS-005	NP	Day 140	-0.11457675424526
PF3D7_1211200	conserved Plasmodium protein, unknown function	PF3D7_1211200.e1s1	IMRAS-005	NP	Day 0	-0.080012901059952
PF3D7_1211200	conserved Plasmodium protein, unknown function	PF3D7_1211200.e1s1	IMRAS-021	NP	Day 0	-0.140685603750017
PF3D7_1211200	conserved Plasmodium protein, unknown function	PF3D7_1211200.e1s1	IMRAS-021	NP	Day 140	-0.0915311439779352
PF3D7_1211200	conserved Plasmodium protein, unknown function	PF3D7_1211200.e1s1	IMRAS-033	NP	Day 140	-0.305517737155308
PF3D7_1211200	conserved Plasmodium protein, unknown function	PF3D7_1211200.e1s1	IMRAS-033	NP	Day 0	-0.211710995516874
PF3D7_1211200	conserved Plasmodium protein, unknown function	PF3D7_1211200.e1s1	IMRAS-039	P	Day 0	-0.249934870274425
PF3D7_1211200	conserved Plasmodium protein, unknown function	PF3D7_1211200.e1s1	IMRAS-039	P	Day 140	-0.238470244159092
PF3D7_1211200	conserved Plasmodium protein, unknown function	PF3D7_1211200.e1s1	IMRAS-045	P	Day 140	-0.130431266230651
PF3D7_1211200	conserved Plasmodium protein, unknown function	PF3D7_1211200.e1s1	IMRAS-045	P	Day 0	-0.270900356289737
PF3D7_1211200	conserved Plasmodium protein, unknown function	PF3D7_1211200.e1s1	IMRAS-049	Mock	Day 0	-0.0396723210151713
PF3D7_1211200	conserved Plasmodium protein, unknown function	PF3D7_1211200.e1s1	IMRAS-049	Mock	Day 140	-0.00491306561710481
PF3D7_1211200	conserved Plasmodium protein, unknown function	PF3D7_1211200.e1s1	IMRAS-054	Mock	Day 140	0.193770980911506
PF3D7_1211200	conserved Plasmodium protein, unknown function	PF3D7_1211200.e1s1	IMRAS-054	Mock	Day 0	-0.342614545692248
PF3D7_1211200	conserved Plasmodium protein, unknown function	PF3D7_1211200.e1s1	IMRAS-057	P	Day 0	0.123545066160016
PF3D7_1211200	conserved Plasmodium protein, unknown function	PF3D7_1211200.e1s1	IMRAS-057	P	Day 140	0.243782286604656
PF3D7_1211200	conserved Plasmodium protein, unknown function	PF3D7_1211200.e1s1	IMRAS-060	P	Day 140	0.158859608452058
PF3D7_1211200	conserved Plasmodium protein, unknown function	PF3D7_1211200.e1s1	IMRAS-060	P	Day 0	0.0999994442148502
PF3D7_1211200	conserved Plasmodium protein, unknown function	PF3D7_1211200.e1s1	IMRAS-061	NP	Day 0	-0.161973535780517
PF3D7_1211200	conserved Plasmodium protein, unknown function	PF3D7_1211200.e1s1	IMRAS-061	NP	Day 140	0.0017091296358025
PF3D7_1211200	conserved Plasmodium protein, unknown function	PF3D7_1211200.e1s1	IMRAS-062	Mock	Day 140	-0.342563100668496
PF3D7_1211200	conserved Plasmodium protein, unknown function	PF3D7_1211200.e1s1	IMRAS-062	Mock	Day 0	-0.0840629545898857
PF3D7_1211200	conserved Plasmodium protein, unknown function	PF3D7_1211200.e1s1	IMRAS-071	NP	Day 0	0.0921628834020645
PF3D7_1211200	conserved Plasmodium protein, unknown function	PF3D7_1211200.e1s1	IMRAS-071	NP	Day 140	0.0654396925366143
PF3D7_1211200	conserved Plasmodium protein, unknown function	PF3D7_1211200.e1s1	IMRAS-078	P	Day 140	-0.255892876379546
PF3D7_1211200	conserved Plasmodium protein, unknown function	PF3D7_1211200.e1s1	IMRAS-078	P	Day 0	-0.172116606232217
PF3D7_1222400	transcription factor with AP2 domain(s) (ApiAP2)	PF3D7_1222400.e1s2	IMRAS-002	P	Day 0	-0.375394042249708
PF3D7_1222400	transcription factor with AP2 domain(s) (ApiAP2)	PF3D7_1222400.e1s2	IMRAS-002	P	Day 140	-0.197140876240166
PF3D7_1222400	transcription factor with AP2 domain(s) (ApiAP2)	PF3D7_1222400.e1s2	IMRAS-005	NP	Day 140	-0.0989171970406595
PF3D7_1222400	transcription factor with AP2 domain(s) (ApiAP2)	PF3D7_1222400.e1s2	IMRAS-005	NP	Day 0	-0.0293868279899829
PF3D7_1222400	transcription factor with AP2 domain(s) (ApiAP2)	PF3D7_1222400.e1s2	IMRAS-021	NP	Day 0	-0.0286558864488384
PF3D7_1222400	transcription factor with AP2 domain(s) (ApiAP2)	PF3D7_1222400.e1s2	IMRAS-021	NP	Day 140	-0.0533041493680475
PF3D7_1222400	transcription factor with AP2 domain(s) (ApiAP2)	PF3D7_1222400.e1s2	IMRAS-033	NP	Day 140	-0.14795358765825
PF3D7_1222400	transcription factor with AP2 domain(s) (ApiAP2)	PF3D7_1222400.e1s2	IMRAS-033	NP	Day 0	-0.104702452549386
PF3D7_1222400	transcription factor with AP2 domain(s) (ApiAP2)	PF3D7_1222400.e1s2	IMRAS-039	P	Day 0	-0.183225527804511
PF3D7_1222400	transcription factor with AP2 domain(s) (ApiAP2)	PF3D7_1222400.e1s2	IMRAS-039	P	Day 140	-0.0743405944246742
PF3D7_1222400	transcription factor with AP2 domain(s) (ApiAP2)	PF3D7_1222400.e1s2	IMRAS-045	P	Day 140	0.217258269865011
PF3D7_1222400	transcription factor with AP2 domain(s) (ApiAP2)	PF3D7_1222400.e1s2	IMRAS-045	P	Day 0	-0.141987846997594
PF3D7_1222400	transcription factor with AP2 domain(s) (ApiAP2)	PF3D7_1222400.e1s2	IMRAS-049	Mock	Day 0	0.0705497692158854
PF3D7_1222400	transcription factor with AP2 domain(s) (ApiAP2)	PF3D7_1222400.e1s2	IMRAS-049	Mock	Day 140	0.0801445830344178
PF3D7_1222400	transcription factor with AP2 domain(s) (ApiAP2)	PF3D7_1222400.e1s2	IMRAS-054	Mock	Day 140	0.169189574081125
PF3D7_1222400	transcription factor with AP2 domain(s) (ApiAP2)	PF3D7_1222400.e1s2	IMRAS-054	Mock	Day 0	-0.238893632809988
PF3D7_1222400	transcription factor with AP2 domain(s) (ApiAP2)	PF3D7_1222400.e1s2	IMRAS-057	P	Day 0	0.569221837789227
PF3D7_1222400	transcription factor with AP2 domain(s) (ApiAP2)	PF3D7_1222400.e1s2	IMRAS-057	P	Day 140	0.870738875990439
PF3D7_1222400	transcription factor with AP2 domain(s) (ApiAP2)	PF3D7_1222400.e1s2	IMRAS-060	P	Day 140	0.33294695194245
PF3D7_1222400	transcription factor with AP2 domain(s) (ApiAP2)	PF3D7_1222400.e1s2	IMRAS-060	P	Day 0	0.336830335168441
PF3D7_1222400	transcription factor with AP2 domain(s) (ApiAP2)	PF3D7_1222400.e1s2	IMRAS-061	NP	Day 0	-0.0580599870994369
PF3D7_1222400	transcription factor with AP2 domain(s) (ApiAP2)	PF3D7_1222400.e1s2	IMRAS-061	NP	Day 140	0.0921829534432614
PF3D7_1222400	transcription factor with AP2 domain(s) (ApiAP2)	PF3D7_1222400.e1s2	IMRAS-062	Mock	Day 140	-0.131918339314877
PF3D7_1222400	transcription factor with AP2 domain(s) (ApiAP2)	PF3D7_1222400.e1s2	IMRAS-062	Mock	Day 0	-0.00291814113336741
PF3D7_1222400	transcription factor with AP2 domain(s) (ApiAP2)	PF3D7_1222400.e1s2	IMRAS-071	NP	Day 0	0.133557854654075
PF3D7_1222400	transcription factor with AP2 domain(s) (ApiAP2)	PF3D7_1222400.e1s2	IMRAS-071	NP	Day 140	0.162977106014129
PF3D7_1222400	transcription factor with AP2 domain(s) (ApiAP2)	PF3D7_1222400.e1s2	IMRAS-078	P	Day 140	-0.111594447659531
PF3D7_1222400	transcription factor with AP2 domain(s) (ApiAP2)	PF3D7_1222400.e1s2	IMRAS-078	P	Day 0	-0.0456562677378098
PF3D7_0215800	origin recognition complex subunit 5 (ORC5)	PF3D7_0215800.e1s1	IMRAS-002	P	Day 0	-0.324767969179739
PF3D7_0215800	origin recognition complex subunit 5 (ORC5)	PF3D7_0215800.e1s1	IMRAS-002	P	Day 140	-0.219550383046206
PF3D7_0215800	origin recognition complex subunit 5 (ORC5)	PF3D7_0215800.e1s1	IMRAS-005	NP	Day 140	0.0526243447597619
PF3D7_0215800	origin recognition complex subunit 5 (ORC5)	PF3D7_0215800.e1s1	IMRAS-005	NP	Day 0	0.0980150808102618
PF3D7_0215800	origin recognition complex subunit 5 (ORC5)	PF3D7_0215800.e1s1	IMRAS-021	NP	Day 0	-0.170657683501076
PF3D7_0215800	origin recognition complex subunit 5 (ORC5)	PF3D7_0215800.e1s1	IMRAS-021	NP	Day 140	-0.0464613142111894
PF3D7_0215800	origin recognition complex subunit 5 (ORC5)	PF3D7_0215800.e1s1	IMRAS-033	NP	Day 140	-0.234970487415916
PF3D7_0215800	origin recognition complex subunit 5 (ORC5)	PF3D7_0215800.e1s1	IMRAS-033	NP	Day 0	-0.244756302807026
PF3D7_0215800	origin recognition complex subunit 5 (ORC5)	PF3D7_0215800.e1s1	IMRAS-039	P	Day 0	-0.23895090182531
PF3D7_0215800	origin recognition complex subunit 5 (ORC5)	PF3D7_0215800.e1s1	IMRAS-039	P	Day 140	-0.174942167574047
PF3D7_0215800	origin recognition complex subunit 5 (ORC5)	PF3D7_0215800.e1s1	IMRAS-045	P	Day 140	-0.130898838764605
PF3D7_0215800	origin recognition complex subunit 5 (ORC5)	PF3D7_0215800.e1s1	IMRAS-045	P	Day 0	-0.207897946875631
PF3D7_0215800	origin recognition complex subunit 5 (ORC5)	PF3D7_0215800.e1s1	IMRAS-049	Mock	Day 0	0.0152094927245319
PF3D7_0215800	origin recognition complex subunit 5 (ORC5)	PF3D7_0215800.e1s1	IMRAS-049	Mock	Day 140	-0.0152868805109989
PF3D7_0215800	origin recognition complex subunit 5 (ORC5)	PF3D7_0215800.e1s1	IMRAS-054	Mock	Day 140	0.127008447465652
PF3D7_0215800	origin recognition complex subunit 5 (ORC5)	PF3D7_0215800.e1s1	IMRAS-054	Mock	Day 0	-0.292216692988317
PF3D7_0215800	origin recognition complex subunit 5 (ORC5)	PF3D7_0215800.e1s1	IMRAS-057	P	Day 0	0.0797769806759501
PF3D7_0215800	origin recognition complex subunit 5 (ORC5)	PF3D7_0215800.e1s1	IMRAS-057	P	Day 140	0.142204372912261
PF3D7_0215800	origin recognition complex subunit 5 (ORC5)	PF3D7_0215800.e1s1	IMRAS-060	P	Day 140	0.035347106741547
PF3D7_0215800	origin recognition complex subunit 5 (ORC5)	PF3D7_0215800.e1s1	IMRAS-060	P	Day 0	0.0174923577467858
PF3D7_0215800	origin recognition complex subunit 5 (ORC5)	PF3D7_0215800.e1s1	IMRAS-061	NP	Day 0	-0.182407653303894
PF3D7_0215800	origin recognition complex subunit 5 (ORC5)	PF3D7_0215800.e1s1	IMRAS-061	NP	Day 140	-0.0966476887703926
PF3D7_0215800	origin recognition complex subunit 5 (ORC5)	PF3D7_0215800.e1s1	IMRAS-062	Mock	Day 140	-0.367985697548402
PF3D7_0215800	origin recognition complex subunit 5 (ORC5)	PF3D7_0215800.e1s1	IMRAS-062	Mock	Day 0	-0.190978158506399
PF3D7_0215800	origin recognition complex subunit 5 (ORC5)	PF3D7_0215800.e1s1	IMRAS-071	NP	Day 0	-0.0346010071820171
PF3D7_0215800	origin recognition complex subunit 5 (ORC5)	PF3D7_0215800.e1s1	IMRAS-071	NP	Day 140	0.0540533931020963
PF3D7_0215800	origin recognition complex subunit 5 (ORC5)	PF3D7_0215800.e1s1	IMRAS-078	P	Day 140	-0.340956423810821
PF3D7_0215800	origin recognition complex subunit 5 (ORC5)	PF3D7_0215800.e1s1	IMRAS-078	P	Day 0	-0.18851594869804
PF3D7_0729900	conserved Plasmodium membrane protein, unknown function	PF3D7_0726400.e1s2	IMRAS-002	P	Day 0	-0.228552653920437
PF3D7_0729900	conserved Plasmodium membrane protein, unknown function	PF3D7_0726400.e1s2	IMRAS-002	P	Day 140	-0.107482231278484
PF3D7_0729900	conserved Plasmodium membrane protein, unknown function	PF3D7_0726400.e1s2	IMRAS-005	NP	Day 140	-0.0197917879748015
PF3D7_0729900	conserved Plasmodium membrane protein, unknown function	PF3D7_0726400.e1s2	IMRAS-005	NP	Day 0	-0.0102568897023794
PF3D7_0729900	conserved Plasmodium membrane protein, unknown function	PF3D7_0726400.e1s2	IMRAS-021	NP	Day 0	0.0136347263121479
PF3D7_0729900	conserved Plasmodium membrane protein, unknown function	PF3D7_0726400.e1s2	IMRAS-021	NP	Day 140	-0.0194099896566726
PF3D7_0729900	conserved Plasmodium membrane protein, unknown function	PF3D7_0726400.e1s2	IMRAS-033	NP	Day 140	-0.178605624673088
PF3D7_0729900	conserved Plasmodium membrane protein, unknown function	PF3D7_0726400.e1s2	IMRAS-033	NP	Day 0	-0.081830712969964
PF3D7_0729900	conserved Plasmodium membrane protein, unknown function	PF3D7_0726400.e1s2	IMRAS-039	P	Day 0	0.0140180670952361
PF3D7_0729900	conserved Plasmodium membrane protein, unknown function	PF3D7_0726400.e1s2	IMRAS-039	P	Day 140	0.150545997872078
PF3D7_0729900	conserved Plasmodium membrane protein, unknown function	PF3D7_0726400.e1s2	IMRAS-045	P	Day 140	-0.0189152238149681
PF3D7_0729900	conserved Plasmodium membrane protein, unknown function	PF3D7_0726400.e1s2	IMRAS-045	P	Day 0	-0.0899722223129409
PF3D7_0729900	conserved Plasmodium membrane protein, unknown function	PF3D7_0726400.e1s2	IMRAS-049	Mock	Day 0	0.295407915030323
PF3D7_0729900	conserved Plasmodium membrane protein, unknown function	PF3D7_0726400.e1s2	IMRAS-049	Mock	Day 140	0.278405182160167
PF3D7_0729900	conserved Plasmodium membrane protein, unknown function	PF3D7_0726400.e1s2	IMRAS-054	Mock	Day 140	0.184880671800592
PF3D7_0729900	conserved Plasmodium membrane protein, unknown function	PF3D7_0726400.e1s2	IMRAS-054	Mock	Day 0	-0.150072875630118
PF3D7_0729900	conserved Plasmodium membrane protein, unknown function	PF3D7_0726400.e1s2	IMRAS-057	P	Day 0	0.212435894304026
PF3D7_0729900	conserved Plasmodium membrane protein, unknown function	PF3D7_0726400.e1s2	IMRAS-057	P	Day 140	0.335362914661196
PF3D7_0729900	conserved Plasmodium membrane protein, unknown function	PF3D7_0726400.e1s2	IMRAS-060	P	Day 140	0.225410801360665
PF3D7_0729900	conserved Plasmodium membrane protein, unknown function	PF3D7_0726400.e1s2	IMRAS-060	P	Day 0	0.265419871190371
PF3D7_0729900	conserved Plasmodium membrane protein, unknown function	PF3D7_0726400.e1s2	IMRAS-061	NP	Day 0	6.2535549685627e-4
PF3D7_0729900	conserved Plasmodium membrane protein, unknown function	PF3D7_0726400.e1s2	IMRAS-061	NP	Day 140	0.0287816058021839
PF3D7_0729900	conserved Plasmodium membrane protein, unknown function	PF3D7_0726400.e1s2	IMRAS-062	Mock	Day 140	-0.265887509929666
PF3D7_0729900	conserved Plasmodium membrane protein, unknown function	PF3D7_0726400.e1s2	IMRAS-062	Mock	Day 0	-0.0820034324115912
PF3D7_0729900	conserved Plasmodium membrane protein, unknown function	PF3D7_0726400.e1s2	IMRAS-071	NP	Day 0	0.00457603713416788
PF3D7_0729900	conserved Plasmodium membrane protein, unknown function	PF3D7_0726400.e1s2	IMRAS-071	NP	Day 140	0.131654749322344
PF3D7_0729900	conserved Plasmodium membrane protein, unknown function	PF3D7_0726400.e1s2	IMRAS-078	P	Day 140	-0.342995569084419
PF3D7_0729900	conserved Plasmodium membrane protein, unknown function	PF3D7_0726400.e1s2	IMRAS-078	P	Day 0	-0.146596570978971
PF3D7_1417200	NOT family protein, putative	PF3D7_1417200.e1s3	IMRAS-002	P	Day 0	3.19807281963362
PF3D7_1417200	NOT family protein, putative	PF3D7_1417200.e1s3	IMRAS-002	P	Day 140	3.62450140149799
PF3D7_1417200	NOT family protein, putative	PF3D7_1417200.e1s3	IMRAS-005	NP	Day 140	0.184546104281916
PF3D7_1417200	NOT family protein, putative	PF3D7_1417200.e1s3	IMRAS-005	NP	Day 0	0.222504946881079
PF3D7_1417200	NOT family protein, putative	PF3D7_1417200.e1s3	IMRAS-021	NP	Day 0	0.633862556852501
PF3D7_1417200	NOT family protein, putative	PF3D7_1417200.e1s3	IMRAS-021	NP	Day 140	0.682746609611581
PF3D7_1417200	NOT family protein, putative	PF3D7_1417200.e1s3	IMRAS-033	NP	Day 140	-0.310168381424889
PF3D7_1417200	NOT family protein, putative	PF3D7_1417200.e1s3	IMRAS-033	NP	Day 0	-0.0944255116714992
PF3D7_1417200	NOT family protein, putative	PF3D7_1417200.e1s3	IMRAS-039	P	Day 0	1.02229375548872
PF3D7_1417200	NOT family protein, putative	PF3D7_1417200.e1s3	IMRAS-039	P	Day 140	2.03637497795277
PF3D7_1417200	NOT family protein, putative	PF3D7_1417200.e1s3	IMRAS-045	P	Day 140	1.41118859959922
PF3D7_1417200	NOT family protein, putative	PF3D7_1417200.e1s3	IMRAS-045	P	Day 0	0.512924738183074
PF3D7_1417200	NOT family protein, putative	PF3D7_1417200.e1s3	IMRAS-049	Mock	Day 0	0.0690683091772115
PF3D7_1417200	NOT family protein, putative	PF3D7_1417200.e1s3	IMRAS-049	Mock	Day 140	0.0257681877517708
PF3D7_1417200	NOT family protein, putative	PF3D7_1417200.e1s3	IMRAS-054	Mock	Day 140	1.31461658312721
PF3D7_1417200	NOT family protein, putative	PF3D7_1417200.e1s3	IMRAS-054	Mock	Day 0	2.16328803516524
PF3D7_1417200	NOT family protein, putative	PF3D7_1417200.e1s3	IMRAS-057	P	Day 0	0.494423240619273
PF3D7_1417200	NOT family protein, putative	PF3D7_1417200.e1s3	IMRAS-057	P	Day 140	1.71754851874852
PF3D7_1417200	NOT family protein, putative	PF3D7_1417200.e1s3	IMRAS-060	P	Day 140	1.05700664479305
PF3D7_1417200	NOT family protein, putative	PF3D7_1417200.e1s3	IMRAS-060	P	Day 0	1.25001545936393
PF3D7_1417200	NOT family protein, putative	PF3D7_1417200.e1s3	IMRAS-061	NP	Day 0	2.33388536732371
PF3D7_1417200	NOT family protein, putative	PF3D7_1417200.e1s3	IMRAS-061	NP	Day 140	2.29743911141023
PF3D7_1417200	NOT family protein, putative	PF3D7_1417200.e1s3	IMRAS-062	Mock	Day 140	1.80762761107929
PF3D7_1417200	NOT family protein, putative	PF3D7_1417200.e1s3	IMRAS-062	Mock	Day 0	1.85058833421925
PF3D7_1417200	NOT family protein, putative	PF3D7_1417200.e1s3	IMRAS-071	NP	Day 0	0.59117729913274
PF3D7_1417200	NOT family protein, putative	PF3D7_1417200.e1s3	IMRAS-071	NP	Day 140	0.921845457423508
PF3D7_1417200	NOT family protein, putative	PF3D7_1417200.e1s3	IMRAS-078	P	Day 140	2.96272114574719
PF3D7_1417200	NOT family protein, putative	PF3D7_1417200.e1s3	IMRAS-078	P	Day 0	3.08656642327637
PF3D7_1444100	conserved Plasmodium protein, unknown function	PF3D7_1444100.e8s2	IMRAS-002	P	Day 0	-0.0320345668308342
PF3D7_1444100	conserved Plasmodium protein, unknown function	PF3D7_1444100.e8s2	IMRAS-002	P	Day 140	0.0641135231483414
PF3D7_1444100	conserved Plasmodium protein, unknown function	PF3D7_1444100.e8s2	IMRAS-005	NP	Day 140	0.15292149936047
PF3D7_1444100	conserved Plasmodium protein, unknown function	PF3D7_1444100.e8s2	IMRAS-005	NP	Day 0	-0.230539336197078
PF3D7_1444100	conserved Plasmodium protein, unknown function	PF3D7_1444100.e8s2	IMRAS-021	NP	Day 0	-0.176174688468642
PF3D7_1444100	conserved Plasmodium protein, unknown function	PF3D7_1444100.e8s2	IMRAS-021	NP	Day 140	-0.093293035148541
PF3D7_1444100	conserved Plasmodium protein, unknown function	PF3D7_1444100.e8s2	IMRAS-033	NP	Day 140	-0.1011467234569
PF3D7_1444100	conserved Plasmodium protein, unknown function	PF3D7_1444100.e8s2	IMRAS-033	NP	Day 0	0.0907458147487539
PF3D7_1444100	conserved Plasmodium protein, unknown function	PF3D7_1444100.e8s2	IMRAS-039	P	Day 0	-0.274743163856927
PF3D7_1444100	conserved Plasmodium protein, unknown function	PF3D7_1444100.e8s2	IMRAS-039	P	Day 140	-0.412340467562721
PF3D7_1444100	conserved Plasmodium protein, unknown function	PF3D7_1444100.e8s2	IMRAS-045	P	Day 140	-0.046878692415941
PF3D7_1444100	conserved Plasmodium protein, unknown function	PF3D7_1444100.e8s2	IMRAS-045	P	Day 0	-0.179628986822566
PF3D7_1444100	conserved Plasmodium protein, unknown function	PF3D7_1444100.e8s2	IMRAS-049	Mock	Day 0	-0.491399629623196
PF3D7_1444100	conserved Plasmodium protein, unknown function	PF3D7_1444100.e8s2	IMRAS-049	Mock	Day 140	-0.248294719092382
PF3D7_1444100	conserved Plasmodium protein, unknown function	PF3D7_1444100.e8s2	IMRAS-054	Mock	Day 140	0.437390156888277
PF3D7_1444100	conserved Plasmodium protein, unknown function	PF3D7_1444100.e8s2	IMRAS-054	Mock	Day 0	0.15188327189299
PF3D7_1444100	conserved Plasmodium protein, unknown function	PF3D7_1444100.e8s2	IMRAS-057	P	Day 0	0.464534046760578
PF3D7_1444100	conserved Plasmodium protein, unknown function	PF3D7_1444100.e8s2	IMRAS-057	P	Day 140	0.858480108311282
PF3D7_1444100	conserved Plasmodium protein, unknown function	PF3D7_1444100.e8s2	IMRAS-060	P	Day 140	0.62980105644
PF3D7_1444100	conserved Plasmodium protein, unknown function	PF3D7_1444100.e8s2	IMRAS-060	P	Day 0	0.640233652902337
PF3D7_1444100	conserved Plasmodium protein, unknown function	PF3D7_1444100.e8s2	IMRAS-061	NP	Day 0	0.478352060526468
PF3D7_1444100	conserved Plasmodium protein, unknown function	PF3D7_1444100.e8s2	IMRAS-061	NP	Day 140	0.507487791746476
PF3D7_1444100	conserved Plasmodium protein, unknown function	PF3D7_1444100.e8s2	IMRAS-062	Mock	Day 140	0.539332299941746
PF3D7_1444100	conserved Plasmodium protein, unknown function	PF3D7_1444100.e8s2	IMRAS-062	Mock	Day 0	0.436269487528557
PF3D7_1444100	conserved Plasmodium protein, unknown function	PF3D7_1444100.e8s2	IMRAS-071	NP	Day 0	1.49716290436569
PF3D7_1444100	conserved Plasmodium protein, unknown function	PF3D7_1444100.e8s2	IMRAS-071	NP	Day 140	1.30410825277664
PF3D7_1444100	conserved Plasmodium protein, unknown function	PF3D7_1444100.e8s2	IMRAS-078	P	Day 140	1.24060589847835
PF3D7_1444100	conserved Plasmodium protein, unknown function	PF3D7_1444100.e8s2	IMRAS-078	P	Day 0	1.18825853401963
PF3D7_1137600	conserved Plasmodium protein, unknown function	PF3D7_1137600.2o2	IMRAS-002	P	Day 0	0.0542902329935391
PF3D7_1137600	conserved Plasmodium protein, unknown function	PF3D7_1137600.2o2	IMRAS-002	P	Day 140	0.28968298836041
PF3D7_1137600	conserved Plasmodium protein, unknown function	PF3D7_1137600.2o2	IMRAS-005	NP	Day 140	-0.0562896611070123
PF3D7_1137600	conserved Plasmodium protein, unknown function	PF3D7_1137600.2o2	IMRAS-005	NP	Day 0	-0.169138791532935
PF3D7_1137600	conserved Plasmodium protein, unknown function	PF3D7_1137600.2o2	IMRAS-021	NP	Day 0	-0.0477447483441686
PF3D7_1137600	conserved Plasmodium protein, unknown function	PF3D7_1137600.2o2	IMRAS-021	NP	Day 140	-0.0751897632981127
PF3D7_1137600	conserved Plasmodium protein, unknown function	PF3D7_1137600.2o2	IMRAS-033	NP	Day 140	-0.034765418160676
PF3D7_1137600	conserved Plasmodium protein, unknown function	PF3D7_1137600.2o2	IMRAS-033	NP	Day 0	0.191517201472337
PF3D7_1137600	conserved Plasmodium protein, unknown function	PF3D7_1137600.2o2	IMRAS-039	P	Day 0	0.102706091866551
PF3D7_1137600	conserved Plasmodium protein, unknown function	PF3D7_1137600.2o2	IMRAS-039	P	Day 140	0.160721219181049
PF3D7_1137600	conserved Plasmodium protein, unknown function	PF3D7_1137600.2o2	IMRAS-045	P	Day 140	0.157629636811398
PF3D7_1137600	conserved Plasmodium protein, unknown function	PF3D7_1137600.2o2	IMRAS-045	P	Day 0	0.210445643889308
PF3D7_1137600	conserved Plasmodium protein, unknown function	PF3D7_1137600.2o2	IMRAS-049	Mock	Day 0	-0.0343546038227771
PF3D7_1137600	conserved Plasmodium protein, unknown function	PF3D7_1137600.2o2	IMRAS-049	Mock	Day 140	-0.167840936361404
PF3D7_1137600	conserved Plasmodium protein, unknown function	PF3D7_1137600.2o2	IMRAS-054	Mock	Day 140	0.0726201670641977
PF3D7_1137600	conserved Plasmodium protein, unknown function	PF3D7_1137600.2o2	IMRAS-054	Mock	Day 0	0.259888536338043
PF3D7_1137600	conserved Plasmodium protein, unknown function	PF3D7_1137600.2o2	IMRAS-057	P	Day 0	-0.135124147112377
PF3D7_1137600	conserved Plasmodium protein, unknown function	PF3D7_1137600.2o2	IMRAS-057	P	Day 140	-5.2315790068568e-4
PF3D7_1137600	conserved Plasmodium protein, unknown function	PF3D7_1137600.2o2	IMRAS-060	P	Day 140	0.0209918137644767
PF3D7_1137600	conserved Plasmodium protein, unknown function	PF3D7_1137600.2o2	IMRAS-060	P	Day 0	0.0235447860372169
PF3D7_1137600	conserved Plasmodium protein, unknown function	PF3D7_1137600.2o2	IMRAS-061	NP	Day 0	-0.00501140243044595
PF3D7_1137600	conserved Plasmodium protein, unknown function	PF3D7_1137600.2o2	IMRAS-061	NP	Day 140	0.0526100279358399
PF3D7_1137600	conserved Plasmodium protein, unknown function	PF3D7_1137600.2o2	IMRAS-062	Mock	Day 140	-0.016859962089752
PF3D7_1137600	conserved Plasmodium protein, unknown function	PF3D7_1137600.2o2	IMRAS-062	Mock	Day 0	0.0867777530341609
PF3D7_1137600	conserved Plasmodium protein, unknown function	PF3D7_1137600.2o2	IMRAS-071	NP	Day 0	0.0399771143178675
PF3D7_1137600	conserved Plasmodium protein, unknown function	PF3D7_1137600.2o2	IMRAS-071	NP	Day 140	0.0416898830941843
PF3D7_1137600	conserved Plasmodium protein, unknown function	PF3D7_1137600.2o2	IMRAS-078	P	Day 140	0.0877704300161231
PF3D7_1137600	conserved Plasmodium protein, unknown function	PF3D7_1137600.2o2	IMRAS-078	P	Day 0	0.126799854846549
PF3D7_0934300	conserved Plasmodium protein, unknown function	PF3D7_0934300.1o1	IMRAS-002	P	Day 0	0.0813584761917099
PF3D7_0934300	conserved Plasmodium protein, unknown function	PF3D7_0934300.1o1	IMRAS-002	P	Day 140	0.151925558407621
PF3D7_0934300	conserved Plasmodium protein, unknown function	PF3D7_0934300.1o1	IMRAS-005	NP	Day 140	0.034858226951183
PF3D7_0934300	conserved Plasmodium protein, unknown function	PF3D7_0934300.1o1	IMRAS-005	NP	Day 0	0.00157177760691951
PF3D7_0934300	conserved Plasmodium protein, unknown function	PF3D7_0934300.1o1	IMRAS-021	NP	Day 0	0.137549324291385
PF3D7_0934300	conserved Plasmodium protein, unknown function	PF3D7_0934300.1o1	IMRAS-021	NP	Day 140	0.102580534721938
PF3D7_0934300	conserved Plasmodium protein, unknown function	PF3D7_0934300.1o1	IMRAS-033	NP	Day 140	0.0588936890535692
PF3D7_0934300	conserved Plasmodium protein, unknown function	PF3D7_0934300.1o1	IMRAS-033	NP	Day 0	0.256248894501809
PF3D7_0934300	conserved Plasmodium protein, unknown function	PF3D7_0934300.1o1	IMRAS-039	P	Day 0	0.0147242320828482
PF3D7_0934300	conserved Plasmodium protein, unknown function	PF3D7_0934300.1o1	IMRAS-039	P	Day 140	0.146894527836526
PF3D7_0934300	conserved Plasmodium protein, unknown function	PF3D7_0934300.1o1	IMRAS-045	P	Day 140	0.202116572783959
PF3D7_0934300	conserved Plasmodium protein, unknown function	PF3D7_0934300.1o1	IMRAS-045	P	Day 0	0.341461330732207
PF3D7_0934300	conserved Plasmodium protein, unknown function	PF3D7_0934300.1o1	IMRAS-049	Mock	Day 0	0.148370429446613
PF3D7_0934300	conserved Plasmodium protein, unknown function	PF3D7_0934300.1o1	IMRAS-049	Mock	Day 140	0.200290316857156
PF3D7_0934300	conserved Plasmodium protein, unknown function	PF3D7_0934300.1o1	IMRAS-054	Mock	Day 140	-0.051159162751631
PF3D7_0934300	conserved Plasmodium protein, unknown function	PF3D7_0934300.1o1	IMRAS-054	Mock	Day 0	0.166488529661182
PF3D7_0934300	conserved Plasmodium protein, unknown function	PF3D7_0934300.1o1	IMRAS-057	P	Day 0	0.176012486054152
PF3D7_0934300	conserved Plasmodium protein, unknown function	PF3D7_0934300.1o1	IMRAS-057	P	Day 140	0.270050977870348
PF3D7_0934300	conserved Plasmodium protein, unknown function	PF3D7_0934300.1o1	IMRAS-060	P	Day 140	0.468130156210345
PF3D7_0934300	conserved Plasmodium protein, unknown function	PF3D7_0934300.1o1	IMRAS-060	P	Day 0	0.495912845769089
PF3D7_0934300	conserved Plasmodium protein, unknown function	PF3D7_0934300.1o1	IMRAS-061	NP	Day 0	0.130836770638927
PF3D7_0934300	conserved Plasmodium protein, unknown function	PF3D7_0934300.1o1	IMRAS-061	NP	Day 140	0.21610876021872
PF3D7_0934300	conserved Plasmodium protein, unknown function	PF3D7_0934300.1o1	IMRAS-062	Mock	Day 140	0.11972930621711
PF3D7_0934300	conserved Plasmodium protein, unknown function	PF3D7_0934300.1o1	IMRAS-062	Mock	Day 0	0.197741255263749
PF3D7_0934300	conserved Plasmodium protein, unknown function	PF3D7_0934300.1o1	IMRAS-071	NP	Day 0	0.257266813552953
PF3D7_0934300	conserved Plasmodium protein, unknown function	PF3D7_0934300.1o1	IMRAS-071	NP	Day 140	0.166506138826893
PF3D7_0934300	conserved Plasmodium protein, unknown function	PF3D7_0934300.1o1	IMRAS-078	P	Day 140	0.0330023738367569
PF3D7_0934300	conserved Plasmodium protein, unknown function	PF3D7_0934300.1o1	IMRAS-078	P	Day 0	0.108546535409417
PF3D7_1103500	CPW-WPC family protein	PF3D7_1103500.1o2	IMRAS-002	P	Day 0	1.69960295498778
PF3D7_1103500	CPW-WPC family protein	PF3D7_1103500.1o2	IMRAS-002	P	Day 140	1.84147370490811
PF3D7_1103500	CPW-WPC family protein	PF3D7_1103500.1o2	IMRAS-005	NP	Day 140	0.0453353611666287
PF3D7_1103500	CPW-WPC family protein	PF3D7_1103500.1o2	IMRAS-005	NP	Day 0	-0.00867411933968931
PF3D7_1103500	CPW-WPC family protein	PF3D7_1103500.1o2	IMRAS-021	NP	Day 0	0.1388828893602
PF3D7_1103500	CPW-WPC family protein	PF3D7_1103500.1o2	IMRAS-021	NP	Day 140	0.15150723674971
PF3D7_1103500	CPW-WPC family protein	PF3D7_1103500.1o2	IMRAS-033	NP	Day 140	0.146356530303908
PF3D7_1103500	CPW-WPC family protein	PF3D7_1103500.1o2	IMRAS-033	NP	Day 0	0.369762519124404
PF3D7_1103500	CPW-WPC family protein	PF3D7_1103500.1o2	IMRAS-039	P	Day 0	1.00622735329328
PF3D7_1103500	CPW-WPC family protein	PF3D7_1103500.1o2	IMRAS-039	P	Day 140	1.12218834764438
PF3D7_1103500	CPW-WPC family protein	PF3D7_1103500.1o2	IMRAS-045	P	Day 140	0.216890844664785
PF3D7_1103500	CPW-WPC family protein	PF3D7_1103500.1o2	IMRAS-045	P	Day 0	0.351603341152821
PF3D7_1103500	CPW-WPC family protein	PF3D7_1103500.1o2	IMRAS-049	Mock	Day 0	0.279696290573634
PF3D7_1103500	CPW-WPC family protein	PF3D7_1103500.1o2	IMRAS-049	Mock	Day 140	0.216001941313845
PF3D7_1103500	CPW-WPC family protein	PF3D7_1103500.1o2	IMRAS-054	Mock	Day 140	0.234070989196358
PF3D7_1103500	CPW-WPC family protein	PF3D7_1103500.1o2	IMRAS-054	Mock	Day 0	0.786668471252717
PF3D7_1103500	CPW-WPC family protein	PF3D7_1103500.1o2	IMRAS-057	P	Day 0	2.33516301590229
PF3D7_1103500	CPW-WPC family protein	PF3D7_1103500.1o2	IMRAS-057	P	Day 140	2.62004906961815
PF3D7_1103500	CPW-WPC family protein	PF3D7_1103500.1o2	IMRAS-060	P	Day 140	1.11485242621297
PF3D7_1103500	CPW-WPC family protein	PF3D7_1103500.1o2	IMRAS-060	P	Day 0	1.39167413265481
PF3D7_1103500	CPW-WPC family protein	PF3D7_1103500.1o2	IMRAS-061	NP	Day 0	4.1559259052487
PF3D7_1103500	CPW-WPC family protein	PF3D7_1103500.1o2	IMRAS-061	NP	Day 140	4.16827747831312
PF3D7_1103500	CPW-WPC family protein	PF3D7_1103500.1o2	IMRAS-062	Mock	Day 140	0.112853860126187
PF3D7_1103500	CPW-WPC family protein	PF3D7_1103500.1o2	IMRAS-062	Mock	Day 0	0.23125484217665
PF3D7_1103500	CPW-WPC family protein	PF3D7_1103500.1o2	IMRAS-071	NP	Day 0	0.194583485526781
PF3D7_1103500	CPW-WPC family protein	PF3D7_1103500.1o2	IMRAS-071	NP	Day 140	0.17191861953607
PF3D7_1103500	CPW-WPC family protein	PF3D7_1103500.1o2	IMRAS-078	P	Day 140	2.30452900954856
PF3D7_1103500	CPW-WPC family protein	PF3D7_1103500.1o2	IMRAS-078	P	Day 0	2.29144423553809
